## Supplementary tables S1-S13 for "3D chromatin-based variant-to-gene maps across 57 human cell types reveal the cellular and genetic architecture of autoimmune disease susceptibility" (part 67 of 105)

### Sheet: S6-V2G (continued)
Table S6 - Full variant-to-gene analysis result
immune	pDC	rs1359062	chr1	192575665	rs2984920	ENSG00000116747	ENST00000469214	RO60	192575294	192576132	pDC_11758	openGene2openGene	MS
immune	pDC	rs3197999	chr3	50299601	rs34136796	ENSG00000145050	ENST00000528157	MANF	50298779	50299930	pDC_115957	openGene2openGene	IBD
immune	pDC	rs7731626	chr5	56143024	rs10065637	ENSG00000223003	ENST00000411071	RNA5SP184	56142421	56143428	pDC_143337	ocr2openGene	CRO
immune	pDC	rs2582532	chr14	104924797	rs2582530	ENSG00000183484	ENST00000546679	GPR132	104924585	104925323	pDC_56517	openGene2openGene	RA
immune	pDC	rs10876864	chr12	56007301	rs10876864	ENSG00000123338	ENST00000547500	NCKAP1L	56007225	56008128	pDC_38753	openGene2openGene	ALG
immune	pDC	rs11246217	chr11	575408	rs56333810	ENSG00000177156	ENST00000532685	TALDO1	575406	576757	pDC_25136	openGene2openGene	SLE
immune	pDC	rs112006329	chr11	575408	rs56333810	ENSG00000023191	ENST00000531149	RNH1	575406	576757	pDC_25136	openGene2openGene	SLE
immune	pDC	rs10979182	chr9	108014484	rs1339756	ENSG00000136826	ENST00000493306	KLF4	108014468	108014663	pDC_194904	ocr2openGene	PSO
immune	pDC	rs12951971	chr17	42358516	rs9912773	ENSG00000168610	ENST00000679231	STAT3	42358319	42358927	pDC_70065	ocr2openGene	ECZ
immune	pDC	rs17035378	chr2	68371797	rs55900996	ENSG00000143995	ENST00000437869	MEIS1	68371625	68371908	pDC_89264	ocr2openGene	CEL
immune	pDC	rs694739	chr11	64340263	rs663743	ENSG00000068976	ENST00000460413	PYGM	64340040	64341172	pDC_29335	openGene2openGene	MS
immune	pDC	rs1359062	chr1	192575969	rs7535818	ENSG00000116741	ENST00000483295	RGS2	192575294	192576132	pDC_11758	openGene2openGene	MS
immune	pDC	rs12727642	chr1	7954508	rs35731977	ENSG00000074800	ENST00000646906	ENO1	7953733	7954690	pDC_577	openGene2openGene	CEL
immune	pDC	rs9611565	chr22	41381554	rs9607799	ENSG00000100372	ENST00000427084	SLC25A17	41381147	41382551	pDC_111415	openGene2openGene	VIT
immune	pDC	rs34659678	chr6	111478910	rs7750803	ENSG00000112367	ENST00000675991	FIG4	111478766	111478975	pDC_161410	openGene2openGene	IBD
immune	pDC	rs11089637	chr22	21568167	rs11089620	ENSG00000100023	ENST00000458567	PPIL2	21567534	21568476	pDC_109754	openGene2openGene	RA
immune	pDC	rs7187776	chr16	28880144	rs8055138	ENSG00000176953	ENST00000320805	NFATC2IP	28879622	28880578	pDC_63571	openGene2openGene	T1D
immune	pDC	rs11246217	chr11	634083	rs12418883	ENSG00000177106	ENST00000534679	EPS8L2	634053	634368	pDC_25152	openGene2openGene	SLE
immune	pDC	rs12951971	chr17	42358516	rs9912773	ENSG00000168610	ENST00000590776	STAT3	42358319	42358927	pDC_70065	ocr2openGene	ECZ
immune	pDC	rs7187776	chr16	28824359	rs149808056	ENSG00000176953	ENST00000565752	NFATC2IP	28822507	28824560	pDC_63561	openGene2openGene	T1D
immune	pDC	rs60542850	chr19	10380676	rs71297581	ENSG00000243207	ENST00000428358	PPAN-P2RY11	10380124	10381084	pDC_80724	openGene2openGene	IBD
immune	pDC	rs10936599	chr3	169769649	rs12637184	ENSG00000114209	ENST00000471885	PDCD10	169769288	169769666	pDC_124279	openGene2openGene	CEL
immune	pDC	rs12951971	chr17	42358516	rs9912773	ENSG00000168610	ENST00000677421	STAT3	42358319	42358927	pDC_70065	ocr2openGene	ECZ
immune	pDC	rs3883338	chr17	42358516	rs9912773	ENSG00000168610	ENST00000678905	STAT3	42358319	42358927	pDC_70065	ocr2openGene	IBD
immune	pDC	rs444210	chr6	166957198	rs150189585	ENSG00000071242	ENST00000265678	RPS6KA2	166956098	166957631	pDC_166267	openGene2openGene	CRO
immune	pDC	rs57209021	chr17	68168506	rs11656886	ENSG00000237854	ENST00000692407	LINC00674	68168315	68169542	pDC_71917	ocr2openGene	T1D
immune	pDC	rs28449958	chr16	28822933	rs201131521	ENSG00000149925	ENST00000566846	ALDOA	28822507	28824560	pDC_63561	openGene2openGene	IBD
immune	pDC	rs10068717	chr5	142110356	rs12653866	ENSG00000113552	ENST00000505689	GNPDA1	142110085	142110514	pDC_149667	ocr2openGene	ALG
immune	pDC	rs11590283	chr1	1308516	rs61766198	ENSG00000189409	ENST00000472264	MMP23B	1307739	1308840	pDC_102	openGene2openGene	SLE
immune	pDC	rs11089637	chr22	21568167	rs11089620	ENSG00000100023	ENST00000679477	PPIL2	21567534	21568476	pDC_109754	openGene2openGene	RA
immune	pDC	rs11089637	chr22	21568075	rs140491	ENSG00000100023	ENST00000679857	PPIL2	21567534	21568476	pDC_109754	openGene2openGene	RA
immune	pDC	rs11246217	chr11	613297	rs1061505	ENSG00000177225	ENST00000526325	GATD1	613256	613786	pDC_25143	openGene2openGene	SLE
immune	pDC	rs112006329	chr11	613757	rs59115876	ENSG00000177225	ENST00000526325	GATD1	613256	613786	pDC_25143	openGene2openGene	SLE
immune	pDC	rs17035378	chr2	68371842	rs55688935	ENSG00000143995	ENST00000409622	MEIS1	68371625	68371908	pDC_89264	ocr2openGene	CEL
immune	pDC	rs1036207	chr5	142110103	rs10569192	ENSG00000171720	ENST00000469550	HDAC3	142110085	142110514	pDC_149667	openGene2openGene	MS
immune	pDC	rs112006329	chr11	613757	rs59115876	ENSG00000177225	ENST00000319863	GATD1	613256	613786	pDC_25143	openGene2openGene	SLE
immune	pDC	rs63406760	chr12	122966218	rs4148856	ENSG00000111358	ENST00000538845	GTF2H3	122966090	122966918	pDC_44047	openGene2openGene	ALG
immune	pDC	rs2762051	chr13	50230580	rs2066656	ENSG00000136104	ENST00000642454	RNASEH2B	50230192	50230788	pDC_47060	ocr2openGene	CEL
immune	pDC	rs63406760	chr12	122966218	rs4148856	ENSG00000111358	ENST00000537695	GTF2H3	122966090	122966918	pDC_44047	openGene2openGene	ALG
immune	pDC	rs12951971	chr17	42358516	rs9912773	ENSG00000168610	ENST00000677271	STAT3	42358319	42358927	pDC_70065	ocr2openGene	ECZ
immune	pDC	rs13277113	chr8	11493510	rs4840568	ENSG00000079459	ENST00000532266	FDFT1	11491867	11493579	pDC_178788	openGene2openGene	SLE
immune	pDC	rs63406760	chr12	122986547	rs12811109	ENSG00000182196	ENST00000392433	ARL6IP4	122986404	122986644	pDC_44051	ocr2openGene	ALG
immune	pDC	rs2066819	chr12	56360038	rs2066818	ENSG00000062485	ENST00000550996	CS	56359946	56360637	pDC_38792	openGene2openGene	PSO
immune	pDC	rs5758343	chr22	41381879	rs2234058	ENSG00000100412	ENST00000677427	ACO2	41381147	41382551	pDC_111415	openGene2openGene	ALG
immune	pDC	rs522127	chr3	160012361	rs485789	ENSG00000151967	ENST00000482804	SCHIP1	160011930	160012935	pDC_123570	openGene2openGene	MS
immune	pDC	rs5758343	chr22	41448782	rs202657	ENSG00000128272	ENST00000337304	ATF4	41448254	41448804	pDC_111425	openGene2openGene	ALG
immune	pDC	rs57209021	chr17	68168506	rs11656886	ENSG00000265055	ENST00000666251	ENSG00000265055	68168315	68169542	pDC_71917	ocr2openGene	T1D
immune	pDC	rs78037977	chr1	172746562	rs78037977	ENSG00000229531	ENST00000452442	RABGAP1L-AS1	172746232	172746706	pDC_10456	ocr2openGene	VIT
immune	pDC	rs7752903	chr6	137846946	rs80126770	ENSG00000118503	ENST00000237289	TNFAIP3	137846536	137847390	pDC_163779	ocr2openGene	RA
immune	pDC	rs2266959	chr22	21587718	rs9621715	ENSG00000161180	ENST00000607942	CCDC116	21587558	21588623	pDC_109758	ocr2openGene	JIA
immune	pDC	rs34779708	chr10	35126627	rs4934730	ENSG00000253054	ENST00000517245	RNU7-77P	35126415	35127950	pDC_18300	openGene2openGene	IBD
immune	pDC	rs181826	chr5	142145740	rs249641	ENSG00000197948	ENST00000522126	FCHSD1	142145205	142145830	pDC_149669	openGene2openGene	CRO
immune	pDC	rs10245867	chr7	28180820	rs980658651	ENSG00000240990	ENST00000648491	HOXA11-AS	28179424	28181163	pDC_168678	openGene2openGene	SLE
immune	pDC	rs760805	chr1	24929953	rs71514255	ENSG00000117616	ENST00000566395	RSRP1	24929076	24930699	pDC_1879	openGene2openGene	ALG
immune	pDC	rs663743	chr11	64340263	rs663743	ENSG00000149743	ENST00000536234	TRPT1	64340040	64341172	pDC_29335	openGene2openGene	T1D
immune	pDC	rs522127	chr3	160012174	rs484600	ENSG00000068885	ENST00000482317	IFT80	160011930	160012935	pDC_123570	ocr2openGene	MS
immune	pDC	rs2066819	chr12	56360038	rs2066818	ENSG00000139613	ENST00000394023	SMARCC2	56359946	56360637	pDC_38792	openGene2openGene	PSO
immune	pDC	rs3024493	chr1	206766559	rs3024505	ENSG00000143486	ENST00000613435	EIF2D	206766415	206766776	pDC_13006	openGene2openGene	T1D
immune	pDC	rs4690229	chr4	973551	rs113075206	ENSG00000249592	ENST00000503571	ENSG00000249592	972890	973988	pDC_126712	openGene2openGene	SLE
immune	pDC	rs2304206	chr19	49677009	rs975484	ENSG00000104870	ENST00000593381	FCGRT	49676605	49677394	pDC_83772	openGene2openGene	VIT
immune	pDC	rs6889239	chr5	151081488	rs960709	ENSG00000198624	ENST00000522179	CCDC69	151080367	151081617	pDC_150480	openGene2openGene	SLE
immune	pDC	rs11246217	chr11	575800	rs34793529	ENSG00000177225	ENST00000529362	GATD1	575406	576757	pDC_25136	openGene2openGene	SLE
immune	pDC	rs11089629	chr22	21587626	rs12484550	ENSG00000185651	ENST00000496722	UBE2L3	21587558	21588623	pDC_109758	ocr2openGene	SLE
immune	pDC	rs77599401	chr1	206682455	rs17014160	ENSG00000143486	ENST00000620382	EIF2D	206682245	206682486	pDC_12979	ocr2openGene	T1D
immune	pDC	rs12727642	chr1	7961680	rs17523802	ENSG00000049246	ENST00000361923	PER3	7961091	7962001	pDC_578	openGene2openGene	CEL
immune	pDC	rs13153019	chr5	177357438	rs4976688	ENSG00000146094	ENST00000512660	DOK3	177357266	177358376	pDC_152265	openGene2openGene	ALG
immune	pDC	rs8042861	chr15	90529758	rs113942266	ENSG00000184508	ENST00000561036	HDDC3	90529348	90530944	pDC_61103	openGene2openGene	MS
immune	pDC	rs9611565	chr22	41414166	rs132920	ENSG00000100412	ENST00000677532	ACO2	41413261	41414350	pDC_111418	ocr2openGene	VIT
immune	pDC	rs2038255	chr14	35122110	rs28365850	ENSG00000283098	ENST00000667682	ENSG00000283098	35121549	35123028	pDC_51840	openGene2openGene	ECZ
immune	pDC	rs3197999	chr3	48685869	rs6792510	ENSG00000177479	ENST00000463738	ARIH2	48685544	48686528	pDC_115802	openGene2openGene	IBD
immune	pDC	rs1170436	chr16	68530221	rs1728770	ENSG00000141076	ENST00000567015	UTP4	68529754	68530646	pDC_65277	openGene2openGene	SLE
immune	pDC	rs11154801	chr6	135497759	rs13197384	ENSG00000118513	ENST00000339290	MYB	135497289	135498696	pDC_163564	openGene2openGene	MS
immune	pDC	rs13277113	chr8	11493510	rs4840568	ENSG00000164733	ENST00000678598	CTSB	11491867	11493579	pDC_178788	openGene2openGene	SLE
immune	pDC	rs28449958	chr16	28863226	rs62037367	ENSG00000260442	ENST00000566956	ATP2A1-AS1	28862910	28864210	pDC_63568	openGene2openGene	IBD
immune	pDC	rs444210	chr6	166957622	rs2149085	ENSG00000213066	ENST00000366847	CEP43	166956098	166957631	pDC_166267	openGene2openGene	CRO
immune	pDC	rs6752107	chr2	233252023	rs10199278	ENSG00000204120	ENST00000409451	GIGYF2	233251262	233252135	pDC_101740	openGene2openGene	CRO
immune	pDC	rs2066819	chr12	56334353	rs79824801	ENSG00000135473	ENST00000553230	PAN2	56333337	56334477	pDC_38789	openGene2openGene	PSO
immune	pDC	rs79157249	chr11	118926544	rs76598569	ENSG00000289124	ENST00000686641	ENSG00000289124	118926245	118926704	pDC_33412	openGene2openGene	CRO
immune	pDC	rs112006329	chr11	613297	rs1061505	ENSG00000099834	ENST00000397542	CDHR5	613256	613786	pDC_25143	openGene2openGene	SLE
immune	pDC	rs522127	chr3	160012174	rs484600	ENSG00000068885	ENST00000326448	IFT80	160011930	160012935	pDC_123570	ocr2openGene	MS
immune	pDC	rs645078	chr11	64373265	rs475032	ENSG00000110076	ENST00000487484	NRXN2	64372974	64374046	pDC_29344	ocr2openGene	PSO
immune	pDC	rs2066819	chr12	56267121	rs60542959	ENSG00000196465	ENST00000552568	MYL6B	56266599	56267514	pDC_38785	openGene2openGene	PSO
immune	pDC	rs9611565	chr22	41403829	rs75784	ENSG00000196419	ENST00000360079	XRCC6	41403759	41404305	pDC_111417	ocr2openGene	VIT
immune	pDC	rs533646	chr11	118696037	rs533646	ENSG00000149428	ENST00000622474	HYOU1	118695731	118696105	pDC_33378	ocr2openGene	MS
immune	pDC	rs17066096	chr6	137102710	rs72975618	ENSG00000027697	ENST00000696694	IFNGR1	137102626	137102847	pDC_163691	ocr2openGene	MS
immune	pDC	rs1738074	chr6	159044945	rs1738074	ENSG00000146457	ENST00000631126	WTAP	159044724	159045486	pDC_165650	openGene2openGene	CEL
immune	pDC	rs11719975	chr3	18758455	rs9849016	ENSG00000182568	ENST00000452260	SATB1	18758155	18758586	pDC_113594	ocr2openGene	MS
immune	pDC	rs522127	chr3	160012892	rs6808498	ENSG00000068885	ENST00000466326	IFT80	160011930	160012935	pDC_123570	openGene2openGene	MS
immune	pDC	rs3749833	chr5	132473177	rs2548993	ENSG00000125347	ENST00000679820	IRF1	132472978	132473389	pDC_148846	openGene2openGene	ALG
immune	pDC	rs35327136	chr17	45431950	rs62064653	ENSG00000267278	ENST00000655903	MAP3K14-AS1	45430837	45432045	pDC_70420	openGene2openGene	T1D
immune	pDC	rs921650	chr17	39926554	rs12603332	ENSG00000125691	ENST00000394333	RPL23	39926436	39926807	pDC_69810	openGene2openGene	ALG
immune	pDC	rs34695944	chr2	60881694	rs67574266	ENSG00000212978	ENST00000420918	ENSG00000212978	60880912	60881984	pDC_88730	openGene2openGene	RA
immune	pDC	rs921650	chr17	39926554	rs12603332	ENSG00000125691	ENST00000584056	RPL23	39926436	39926807	pDC_69810	openGene2openGene	ALG
immune	pDC	rs3749833	chr5	132473177	rs2548993	ENSG00000125347	ENST00000493208	IRF1	132472978	132473389	pDC_148846	openGene2openGene	ALG
immune	pDC	rs7130753	chr11	111602364	rs59921976	ENSG00000075239	ENST00000672907	ACAT1	111601817	111603221	pDC_32829	openGene2openGene	ALG
immune	pDC	rs9355260	chr6	159107222	rs7772013	ENSG00000272047	ENST00000689383	GTF2H5	159106656	159107230	pDC_165662	openGene2openGene	MS
immune	pDC	rs9355260	chr6	159107222	rs7772013	ENSG00000272047	ENST00000607778	GTF2H5	159106656	159107230	pDC_165662	openGene2openGene	MS
immune	pDC	rs6583331	chr3	196624344	rs1385331	ENSG00000114503	ENST00000428425	NCBP2	196624220	196625318	pDC_126511	ocr2openGene	VIT
immune	pDC	rs1359062	chr1	192575665	rs2984920	ENSG00000116747	ENST00000415442	RO60	192575294	192576132	pDC_11758	openGene2openGene	MS
immune	pDC	rs28449958	chr16	28822933	rs201131521	ENSG00000261832	ENST00000636078	ENSG00000261832	28822507	28824560	pDC_63561	openGene2openGene	IBD
immune	pDC	rs10985070	chr9	120876986	rs73541868	ENSG00000106804	ENST00000696284	C5	120876877	120877873	pDC_195610	openGene2openGene	RA
immune	pDC	rs4561177	chr11	110092712	rs5794664	ENSG00000149311	ENST00000530958	ATM	110092526	110093854	pDC_32696	openGene2openGene	PSO
immune	pDC	rs1359062	chr1	192575969	rs7535818	ENSG00000116747	ENST00000469214	RO60	192575294	192576132	pDC_11758	openGene2openGene	MS
immune	pDC	rs79157249	chr11	118926569	rs74584888	ENSG00000137700	ENST00000529510	SLC37A4	118926245	118926704	pDC_33412	openGene2openGene	CRO
immune	pDC	rs533646	chr11	118696037	rs533646	ENSG00000149428	ENST00000614711	HYOU1	118695731	118696105	pDC_33378	ocr2openGene	MS
immune	pDC	rs11246217	chr11	575800	rs34793529	ENSG00000023191	ENST00000354420	RNH1	575406	576757	pDC_25136	openGene2openGene	SLE
immune	pDC	rs3748817	chr1	2642639	rs9970196	ENSG00000157870	ENST00000474659	PRXL2B	2642540	2643573	pDC_278	ocr2openGene	MS
immune	pDC	rs522127	chr3	160012090	rs483714	ENSG00000151967	ENST00000483730	SCHIP1	160011930	160012935	pDC_123570	openGene2openGene	MS
immune	pDC	rs9355260	chr6	159117033	rs4708812	ENSG00000122335	ENST00000646190	SERAC1	159116238	159117117	pDC_165665	ocr2openGene	MS
immune	pDC	rs13153019	chr5	177357511	rs4075958	ENSG00000169230	ENST00000503853	PRELID1	177357266	177358376	pDC_152265	openGene2openGene	ALG
immune	pDC	rs3883338	chr17	42358516	rs9912773	ENSG00000168610	ENST00000678659	STAT3	42358319	42358927	pDC_70065	ocr2openGene	IBD
immune	pDC	rs11246217	chr11	575800	rs34793529	ENSG00000177156	ENST00000528070	TALDO1	575406	576757	pDC_25136	openGene2openGene	SLE
immune	pDC	rs12951971	chr17	42358516	rs9912773	ENSG00000168610	ENST00000678108	STAT3	42358319	42358927	pDC_70065	ocr2openGene	ECZ
immune	pDC	rs522127	chr3	160012018	rs587422	ENSG00000151967	ENST00000483730	SCHIP1	160011930	160012935	pDC_123570	openGene2openGene	MS
immune	pDC	rs10979182	chr9	108014484	rs1339756	ENSG00000136826	ENST00000374672	KLF4	108014468	108014663	pDC_194904	ocr2openGene	PSO
immune	pDC	rs34572943	chr16	31265490	rs1143679	ENSG00000103490	ENST00000247470	PYCARD	31265093	31265717	pDC_63852	ocr2openGene	SLE
immune	pDC	rs7723899	chr5	96896438	rs2548538	ENSG00000247121	ENST00000660988	ENSG00000247121	96896248	96897470	pDC_146068	openGene2openGene	CRO
immune	pDC	rs522127	chr3	160012892	rs6808498	ENSG00000151967	ENST00000495954	SCHIP1	160011930	160012935	pDC_123570	openGene2openGene	MS
immune	pDC	rs4821124	chr22	21568167	rs11089620	ENSG00000161179	ENST00000292778	YDJC	21567534	21568476	pDC_109754	openGene2openGene	PSO
immune	pDC	rs17323934	chr7	26864042	rs73069539	ENSG00000105991	ENST00000355633	HOXA1	26863552	26865188	pDC_168592	openGene2openGene	T1D
immune	pDC	rs7130753	chr11	111563191	rs12366001	ENSG00000086848	ENST00000612489	ALG9	111562857	111563308	pDC_32821	ocr2openGene	ALG
immune	pDC	rs7187776	chr16	28880144	rs8055138	ENSG00000176953	ENST00000564978	NFATC2IP	28879622	28880578	pDC_63571	openGene2openGene	T1D
immune	pDC	rs4821124	chr22	21568167	rs11089620	ENSG00000161179	ENST00000468686	YDJC	21567534	21568476	pDC_109754	openGene2openGene	PSO
immune	pDC	rs10200159	chr2	55617974	rs10200159	ENSG00000170634	ENST00000394666	ACYP2	55616972	55618086	pDC_88406	openGene2openGene	VIT
immune	pDC	rs1701704	chr12	56041628	rs705704	ENSG00000135441	ENST00000553100	BLOC1S1	56041397	56042409	pDC_38756	openGene2openGene	T1D
immune	pDC	rs1738074	chr6	159044945	rs1738074	ENSG00000122335	ENST00000607071	SERAC1	159044724	159045486	pDC_165650	openGene2openGene	CEL
immune	pDC	rs522127	chr3	160012892	rs6808498	ENSG00000151967	ENST00000461058	SCHIP1	160011930	160012935	pDC_123570	openGene2openGene	MS
immune	pDC	rs11246217	chr11	575800	rs34793529	ENSG00000023191	ENST00000524464	RNH1	575406	576757	pDC_25136	openGene2openGene	SLE
immune	pDC	rs1701704	chr12	56041628	rs705704	ENSG00000135441	ENST00000549147	BLOC1S1	56041397	56042409	pDC_38756	openGene2openGene	T1D
immune	pDC	rs2762051	chr13	50230580	rs2066656	ENSG00000136104	ENST00000642721	RNASEH2B	50230192	50230788	pDC_47060	ocr2openGene	CEL
immune	pDC	rs5758343	chr22	41381879	rs2234058	ENSG00000100410	ENST00000216252	PHF5A	41381147	41382551	pDC_111415	openGene2openGene	ALG
immune	pDC	rs79157249	chr11	118926569	rs74584888	ENSG00000172273	ENST00000529354	HINFP	118926245	118926704	pDC_33412	openGene2openGene	CRO
immune	pDC	rs8042861	chr15	90529825	rs112060611	ENSG00000196547	ENST00000558374	MAN2A2	90529348	90530944	pDC_61103	openGene2openGene	MS
immune	pDC	rs479844	chr11	65791795	rs10791824	ENSG00000175294	ENST00000529244	CATSPER1	65791685	65792611	pDC_29575	openGene2openGene	ALG
immune	pDC	rs10068717	chr5	142110288	rs12653848	ENSG00000113552	ENST00000505689	GNPDA1	142110085	142110514	pDC_149667	ocr2openGene	ALG
immune	pDC	rs2066819	chr12	56334474	chr12:56334474:GA:G	ENSG00000135452	ENST00000553089	TSPAN31	56333337	56334477	pDC_38789	openGene2openGene	PSO
immune	pDC	rs2066819	chr12	56334216	rs2371494	ENSG00000135452	ENST00000553089	TSPAN31	56333337	56334477	pDC_38789	openGene2openGene	PSO
immune	pDC	rs522127	chr3	160012892	rs6808498	ENSG00000151967	ENST00000472483	SCHIP1	160011930	160012935	pDC_123570	openGene2openGene	MS
immune	pDC	rs4821124	chr22	21587626	rs12484550	ENSG00000161179	ENST00000415762	YDJC	21587558	21588623	pDC_109758	ocr2openGene	PSO
immune	pDC	rs1701704	chr12	56041628	rs705704	ENSG00000185664	ENST00000548803	PMEL	56041397	56042409	pDC_38756	openGene2openGene	T1D
immune	pDC	rs5758343	chr22	41381311	rs2234053	ENSG00000100412	ENST00000678394	ACO2	41381147	41382551	pDC_111415	openGene2openGene	ALG
immune	pDC	rs180977001	chr3	58332737	rs180977001	ENSG00000168306	ENST00000466810	ACOX2	58332572	58333844	pDC_116547	openGene2openGene	SLE
immune	pDC	rs11246217	chr11	613297	rs1061505	ENSG00000177225	ENST00000319863	GATD1	613256	613786	pDC_25143	openGene2openGene	SLE
immune	pDC	rs1782645	chr10	79286508	rs1250567	ENSG00000138326	ENST00000646254	RPS24	79286132	79286908	pDC_21218	ocr2openGene	MS
immune	pDC	rs78037977	chr1	172746562	rs78037977	ENSG00000234741	ENST00000687987	GAS5	172746232	172746706	pDC_10456	ocr2openGene	VIT
immune	pDC	rs11089637	chr22	21568167	rs11089620	ENSG00000100023	ENST00000679540	PPIL2	21567534	21568476	pDC_109754	openGene2openGene	RA
immune	pDC	rs180977001	chr3	58332750	rs185407974	ENSG00000168306	ENST00000489472	ACOX2	58332572	58333844	pDC_116547	openGene2openGene	SLE
immune	pDC	rs79157249	chr11	118926569	rs74584888	ENSG00000172273	ENST00000350777	HINFP	118926245	118926704	pDC_33412	openGene2openGene	CRO
immune	pDC	rs773125	chr12	56007301	rs10876864	ENSG00000170515	ENST00000552766	PA2G4	56007225	56008128	pDC_38753	openGene2openGene	RA
immune	pDC	rs4821124	chr22	21587692	rs5998599	ENSG00000161179	ENST00000473985	YDJC	21587558	21588623	pDC_109758	ocr2openGene	PSO
immune	pDC	rs7723899	chr5	96896438	rs2548538	ENSG00000247121	ENST00000665421	ENSG00000247121	96896248	96897470	pDC_146068	openGene2openGene	CRO
immune	pDC	rs11089637	chr22	21568167	rs11089620	ENSG00000100023	ENST00000398831	PPIL2	21567534	21568476	pDC_109754	openGene2openGene	RA
immune	pDC	rs2256814	chr20	63737451	rs2236510	ENSG00000197114	ENST00000355969	ZGPAT	63737091	63737731	pDC_106869	openGene2openGene	MS
immune	pDC	rs522127	chr3	160012630	rs600519	ENSG00000151967	ENST00000482804	SCHIP1	160011930	160012935	pDC_123570	openGene2openGene	MS
immune	pDC	rs5758343	chr22	41381879	rs2234058	ENSG00000100412	ENST00000678394	ACO2	41381147	41382551	pDC_111415	openGene2openGene	ALG
immune	pDC	rs63406760	chr12	122986547	rs12811109	ENSG00000182196	ENST00000540382	ARL6IP4	122986404	122986644	pDC_44051	ocr2openGene	ALG
immune	pDC	rs2256814	chr20	63737253	rs1151623	ENSG00000101246	ENST00000622789	ARFRP1	63737091	63737731	pDC_106869	openGene2openGene	MS
immune	pDC	rs9611565	chr22	41381311	rs2234053	ENSG00000231993	ENST00000420537	EP300-AS1	41381147	41382551	pDC_111415	openGene2openGene	VIT
immune	pDC	rs2266959	chr22	21587692	rs5998599	ENSG00000161180	ENST00000607942	CCDC116	21587558	21588623	pDC_109758	ocr2openGene	JIA
immune	pDC	rs7997823	chr13	99383018	rs9557205	ENSG00000228889	ENST00000685838	UBAC2-AS1	99382501	99383285	pDC_49757	ocr2openGene	CRO
immune	pDC	rs7997823	chr13	99383018	rs9557205	ENSG00000228889	ENST00000671580	UBAC2-AS1	99382501	99383285	pDC_49757	ocr2openGene	CRO
immune	pDC	rs7997823	chr13	99383018	rs9557205	ENSG00000228889	ENST00000668873	UBAC2-AS1	99382501	99383285	pDC_49757	ocr2openGene	CRO
immune	pDC	rs8042861	chr15	90388225	rs2589941	ENSG00000198901	ENST00000560605	PRC1	90387697	90388992	pDC_61092	openGene2openGene	MS
immune	pDC	rs2256814	chr20	63737186	rs1275330	ENSG00000101150	ENST00000352482	TPD52L2	63737091	63737731	pDC_106869	openGene2openGene	MS
immune	pDC	rs522127	chr3	160012174	rs484600	ENSG00000068885	ENST00000478460	IFT80	160011930	160012935	pDC_123570	ocr2openGene	MS
immune	pDC	rs12445568	chr16	30985550	rs12443808	ENSG00000260568	ENST00000563338	ENSG00000260568	30984727	30985747	pDC_63807	openGene2openGene	PSO
immune	pDC	rs3787184	chr20	51541298	rs3787184	ENSG00000000419	ENST00000371582	DPM1	51541112	51543018	pDC_106062	openGene2openGene	ALG
immune	pDC	rs859637	chr1	172719772	rs859619	ENSG00000203739	ENST00000661267	PRDX6-AS1	172719717	172719977	pDC_10447	ocr2openGene	CEL
immune	pDC	rs5743618	chr4	38806033	rs5743551	ENSG00000174123	ENST00000507953	TLR10	38805452	38806084	pDC_129517	openGene2openGene	ALG
immune	pDC	rs522127	chr3	160028076	rs485499	ENSG00000113810	ENST00000485867	SMC4	160027556	160028121	pDC_123571	openGene2openGene	MS
immune	pDC	rs7204270	chr16	30183519	rs930392	ENSG00000179965	ENST00000319296	ZNF771	30183177	30184424	pDC_63700	openGene2openGene	MS
immune	pDC	rs3787184	chr20	51541298	rs3787184	ENSG00000000419	ENST00000413082	DPM1	51541112	51543018	pDC_106062	openGene2openGene	ALG
immune	pDC	rs9611565	chr22	41414166	rs132920	ENSG00000100412	ENST00000471094	ACO2	41413261	41414350	pDC_111418	ocr2openGene	VIT
immune	pDC	rs78865465	chr12	55974117	rs75639074	ENSG00000258317	ENST00000549438	ENSG00000258317	55973380	55974224	pDC_38745	openGene2openGene	T1D
immune	pDC	rs34779708	chr10	35126627	rs4934730	ENSG00000177283	ENST00000374694	FZD8	35126415	35127950	pDC_18300	openGene2openGene	IBD
immune	pDC	rs1701704	chr12	55996580	rs772920	ENSG00000065361	ENST00000267101	ERBB3	55996173	55996690	pDC_38749	openGene2openGene	T1D
immune	pDC	rs9611565	chr22	41381554	rs9607799	ENSG00000100395	ENST00000452106	L3MBTL2	41381147	41382551	pDC_111415	openGene2openGene	VIT
immune	pDC	rs45475795	chr4	122577138	rs45437792	ENSG00000138688	ENST00000438707	KIAA1109	122576910	122577151	pDC_135257	ocr2openGene	RA
immune	pDC	rs17810546	chr3	159929885	rs17753641	ENSG00000068885	ENST00000475677	IFT80	159929362	159930144	pDC_123555	ocr2openGene	CEL
immune	pDC	rs7812879	chr8	11493169	rs2736344	ENSG00000164733	ENST00000345125	CTSB	11491867	11493579	pDC_178788	openGene2openGene	SLE
immune	pDC	rs2038255	chr14	35122110	rs28365850	ENSG00000182400	ENST00000555269	TRAPPC6B	35121549	35123028	pDC_51840	openGene2openGene	ECZ
immune	pDC	rs4810485	chr20	46118343	rs1883832	ENSG00000172315	ENST00000372114	TP53RK	46117777	46118878	pDC_105570	openGene2openGene	MS
immune	pDC	rs10790268	chr11	118790689	rs57494551	ENSG00000256269	ENST00000536813	HMBS	118790442	118791542	pDC_33386	openGene2openGene	RA
immune	pDC	rs8042861	chr15	90529921	rs111742752	ENSG00000140553	ENST00000480470	UNC45A	90529348	90530944	pDC_61103	openGene2openGene	MS
immune	pDC	rs58763752	chr10	32957868	rs1187075	ENSG00000120616	ENST00000462470	EPC1	32957443	32958969	pDC_18150	openGene2openGene	T1D
immune	pDC	rs9611565	chr22	41381311	rs2234053	ENSG00000100412	ENST00000679320	ACO2	41381147	41382551	pDC_111415	openGene2openGene	VIT
immune	pDC	rs1738074	chr6	159044945	rs1738074	ENSG00000271913	ENST00000659171	TAGAP-AS1	159044724	159045486	pDC_165650	openGene2openGene	CEL
immune	pDC	rs3748817	chr1	2642639	rs9970196	ENSG00000157911	ENST00000514502	PEX10	2642540	2643573	pDC_278	ocr2openGene	MS
immune	pDC	rs5743618	chr4	38804398	rs5743563	ENSG00000205794	ENST00000381811	ENSG00000205794	38803998	38805219	pDC_129516	openGene2openGene	ALG
immune	pDC	rs28449958	chr16	28824361	rs138159013	ENSG00000184730	ENST00000564831	APOBR	28822507	28824560	pDC_63561	openGene2openGene	IBD
immune	pDC	rs1170436	chr16	68539392	rs1170443	ENSG00000141076	ENST00000567460	UTP4	68538835	68539874	pDC_65278	openGene2openGene	SLE
immune	pDC	rs1738074	chr6	159044945	rs1738074	ENSG00000146457	ENST00000621533	WTAP	159044724	159045486	pDC_165650	openGene2openGene	CEL
immune	pDC	rs33993564	chr5	150847337	rs17111376	ENSG00000132912	ENST00000518015	DCTN4	150846419	150847604	pDC_150466	openGene2openGene	IBD
immune	pDC	rs78037977	chr1	172746562	rs78037977	ENSG00000234741	ENST00000436285	GAS5	172746232	172746706	pDC_10456	ocr2openGene	VIT
immune	pDC	rs2247314	chr6	166956865	rs2757039	ENSG00000286760	ENST00000689569	ENSG00000286760	166956098	166957631	pDC_166267	openGene2openGene	VIT
immune	pDC	rs41263646	chr1	183591057	rs4987080	ENSG00000162704	ENST00000367534	ARPC5	183590312	183591167	pDC_11148	openGene2openGene	SLE
immune	pDC	rs41263646	chr1	183590569	rs2274065	ENSG00000162704	ENST00000294742	ARPC5	183590312	183591167	pDC_11148	openGene2openGene	SLE
immune	pDC	rs3197999	chr3	50972004	rs9879725	ENSG00000145050	ENST00000649711	MANF	50971334	50972115	pDC_116019	ocr2openGene	IBD
immune	pDC	rs79157249	chr11	118926683	rs73575429	ENSG00000278376	ENST00000610705	ENSG00000278376	118926245	118926704	pDC_33412	openGene2openGene	CRO
immune	pDC	rs8192917	chr14	24634208	rs2273844	ENSG00000100445	ENST00000538105	SDR39U1	24634125	24634826	pDC_51240	openGene2openGene	VIT
immune	pDC	rs78865465	chr12	55974117	rs75639074	ENSG00000037897	ENST00000324871	METTL1	55973380	55974224	pDC_38745	openGene2openGene	T1D
immune	pDC	rs3749833	chr5	132473177	rs2548993	ENSG00000125347	ENST00000613424	IRF1	132472978	132473389	pDC_148846	openGene2openGene	ALG
immune	pDC	rs11246217	chr11	613297	rs1061505	ENSG00000255284	ENST00000526588	ENSG00000255284	613256	613786	pDC_25143	openGene2openGene	SLE
immune	pDC	rs146029108	chr9	136363451	rs140876101	ENSG00000148297	ENST00000610888	MED22	136362997	136363965	pDC_197167	openGene2openGene	CRO
immune	pDC	rs3197999	chr3	50972004	rs9879725	ENSG00000145050	ENST00000482262	MANF	50971334	50972115	pDC_116019	ocr2openGene	IBD
immune	pDC	rs2134814	chr6	90296508	rs1504215	ENSG00000118412	ENST00000548224	CASP8AP2	90295056	90297328	pDC_159520	openGene2openGene	ALG
immune	pDC	rs79893749	chr3	46361197	rs762790	ENSG00000230530	ENST00000658801	LIMD1-AS1	46360910	46361305	pDC_115593	ocr2openGene	JIA
immune	pDC	rs7723899	chr5	96896541	rs200833468	ENSG00000164308	ENST00000510373	ERAP2	96896248	96897470	pDC_146068	openGene2openGene	CRO
immune	pDC	rs11246217	chr11	613297	rs1061505	ENSG00000255284	ENST00000530083	ENSG00000255284	613256	613786	pDC_25143	openGene2openGene	SLE
immune	pDC	rs9355260	chr6	159117033	rs4708812	ENSG00000122335	ENST00000646562	SERAC1	159116238	159117117	pDC_165665	ocr2openGene	MS
immune	pDC	rs78865465	chr12	55974117	rs75639074	ENSG00000037897	ENST00000551117	METTL1	55973380	55974224	pDC_38745	openGene2openGene	T1D
immune	pDC	rs2066819	chr12	56299736	rs41423244	ENSG00000208028	ENST00000385293	MIR616	56299716	56300649	pDC_38787	openGene2openGene	PSO
immune	pDC	rs2582532	chr14	104924797	rs2582530	ENSG00000183484	ENST00000329797	GPR132	104924585	104925323	pDC_56517	openGene2openGene	RA
immune	pDC	rs9355260	chr6	159117033	rs4708812	ENSG00000122335	ENST00000606965	SERAC1	159116238	159117117	pDC_165665	ocr2openGene	MS
immune	pDC	rs12551834	chr9	128818208	rs77144778	ENSG00000119392	ENST00000372770	GLE1	128818075	128819148	pDC_196405	openGene2openGene	ALG
immune	pDC	rs8042861	chr15	90388131	rs2589940	ENSG00000182768	ENST00000331497	NGRN	90387697	90388992	pDC_61092	openGene2openGene	MS
immune	pDC	rs13153019	chr5	177357611	rs4075959	ENSG00000169230	ENST00000503216	PRELID1	177357266	177358376	pDC_152265	openGene2openGene	ALG
immune	pDC	rs13153019	chr5	177357511	rs4075958	ENSG00000169230	ENST00000502670	PRELID1	177357266	177358376	pDC_152265	openGene2openGene	ALG
immune	pDC	rs11246217	chr11	575408	rs56333810	ENSG00000177600	ENST00000530797	RPLP2	575406	576757	pDC_25136	openGene2openGene	SLE
immune	pDC	rs33993564	chr5	150846862	rs10051804	ENSG00000086589	ENST00000199814	RBM22	150846419	150847604	pDC_150466	openGene2openGene	IBD
immune	pDC	rs3883338	chr17	42358516	rs9912773	ENSG00000168610	ENST00000677030	STAT3	42358319	42358927	pDC_70065	ocr2openGene	IBD
immune	pDC	rs79157249	chr11	118926544	rs76598569	ENSG00000137700	ENST00000525787	SLC37A4	118926245	118926704	pDC_33412	openGene2openGene	CRO
immune	pDC	rs10979182	chr9	108014484	rs1339756	ENSG00000136826	ENST00000420475	KLF4	108014468	108014663	pDC_194904	ocr2openGene	PSO
immune	pDC	rs11246217	chr11	575800	rs34793529	ENSG00000023191	ENST00000531149	RNH1	575406	576757	pDC_25136	openGene2openGene	SLE
immune	pDC	rs10979182	chr9	108014484	rs1339756	ENSG00000136826	ENST00000610832	KLF4	108014468	108014663	pDC_194904	ocr2openGene	PSO
immune	pDC	rs1359062	chr1	192575969	rs7535818	ENSG00000116741	ENST00000464302	RGS2	192575294	192576132	pDC_11758	openGene2openGene	MS
immune	pDC	rs2495365	chr1	2556327	rs2227313	ENSG00000157916	ENST00000378518	RER1	2555566	2556853	pDC_269	openGene2openGene	UC
immune	pDC	rs10936599	chr3	169764547	rs2293607	ENSG00000085276	ENST00000464456	MECOM	169764219	169765388	pDC_124278	openGene2openGene	CEL
immune	pDC	rs10936599	chr3	169764547	rs2293607	ENSG00000085276	ENST00000460814	MECOM	169764219	169765388	pDC_124278	openGene2openGene	CEL
immune	pDC	rs60946162	chr3	188359798	rs11709472	ENSG00000113916	ENST00000406870	BCL6	188358872	188360006	pDC_125687	ocr2openGene	ALG
immune	pDC	rs7723899	chr5	96896995	rs2548535	ENSG00000247121	ENST00000663822	ENSG00000247121	96896248	96897470	pDC_146068	openGene2openGene	CRO
immune	pDC	rs10936599	chr3	169769649	rs12637184	ENSG00000114209	ENST00000392750	PDCD10	169769288	169769666	pDC_124279	openGene2openGene	CEL
immune	pDC	rs522127	chr3	160012018	rs587422	ENSG00000151967	ENST00000495954	SCHIP1	160011930	160012935	pDC_123570	openGene2openGene	MS
immune	pDC	rs3783782	chr14	61477041	rs74577987	ENSG00000070269	ENST00000557626	TMEM260	61476729	61477320	pDC_53421	openGene2openGene	RA
immune	pDC	rs7187776	chr16	28824359	rs149808056	ENSG00000176953	ENST00000565919	NFATC2IP	28822507	28824560	pDC_63561	openGene2openGene	T1D
immune	pDC	rs10200159	chr2	55617974	rs10200159	ENSG00000170634	ENST00000458030	ACYP2	55616972	55618086	pDC_88406	openGene2openGene	VIT
immune	pDC	rs112006329	chr11	575408	rs56333810	ENSG00000177106	ENST00000534679	EPS8L2	575406	576757	pDC_25136	openGene2openGene	SLE
immune	pDC	rs112006329	chr11	575800	rs34793529	ENSG00000023191	ENST00000524464	RNH1	575406	576757	pDC_25136	openGene2openGene	SLE
immune	pDC	rs2762051	chr13	50230580	rs2066656	ENSG00000136104	ENST00000644518	RNASEH2B	50230192	50230788	pDC_47060	ocr2openGene	CEL
immune	pDC	rs8042861	chr15	90529825	rs112060611	ENSG00000196547	ENST00000559558	MAN2A2	90529348	90530944	pDC_61103	openGene2openGene	MS
immune	pDC	rs78865465	chr12	55974117	rs75639074	ENSG00000166987	ENST00000549231	MBD6	55973380	55974224	pDC_38745	openGene2openGene	T1D
immune	pDC	rs773125	chr12	56042145	rs1131017	ENSG00000135486	ENST00000678690	HNRNPA1	56041397	56042409	pDC_38756	openGene2openGene	RA
immune	pDC	rs17035378	chr2	68371797	rs55900996	ENSG00000143995	ENST00000398506	MEIS1	68371625	68371908	pDC_89264	ocr2openGene	CEL
immune	pDC	rs63406760	chr12	122966218	rs4148856	ENSG00000111358	ENST00000536375	GTF2H3	122966090	122966918	pDC_44047	openGene2openGene	ALG
immune	pDC	rs740474	chr5	141636721	rs1421896	ENSG00000113552	ENST00000504424	GNPDA1	141636258	141638381	pDC_149598	openGene2openGene	ALG
immune	pDC	rs28449958	chr16	28822933	rs201131521	ENSG00000149925	ENST00000566146	ALDOA	28822507	28824560	pDC_63561	openGene2openGene	IBD
immune	pDC	rs79157249	chr11	118926544	rs76598569	ENSG00000137700	ENST00000638186	SLC37A4	118926245	118926704	pDC_33412	openGene2openGene	CRO
immune	pDC	rs793108	chr10	31133742	rs3839909	ENSG00000148516	ENST00000320985	ZEB1	31133332	31134733	pDC_18041	ocr2openGene	RA
immune	pDC	rs7812879	chr8	11493169	rs2736344	ENSG00000079459	ENST00000532266	FDFT1	11491867	11493579	pDC_178788	openGene2openGene	SLE
immune	pDC	rs11246217	chr11	575800	rs34793529	ENSG00000023191	ENST00000529115	RNH1	575406	576757	pDC_25136	openGene2openGene	SLE
immune	pDC	rs34572943	chr16	31263554	rs34550882	ENSG00000140691	ENST00000408912	ARMC5	31263379	31263592	pDC_63851	ocr2openGene	SLE
immune	pDC	rs34572943	chr16	31263554	rs34550882	ENSG00000140691	ENST00000457010	ARMC5	31263379	31263592	pDC_63851	ocr2openGene	SLE
immune	pDC	rs180977001	chr3	58332737	rs180977001	ENSG00000168306	ENST00000489472	ACOX2	58332572	58333844	pDC_116547	openGene2openGene	SLE
immune	pDC	rs444210	chr6	166956409	rs1044059	ENSG00000071242	ENST00000265678	RPS6KA2	166956098	166957631	pDC_166267	openGene2openGene	CRO
immune	pDC	rs63406760	chr12	123242287	rs7313483	ENSG00000111364	ENST00000545042	DDX55	123242193	123243005	pDC_44078	openGene2openGene	ALG
immune	pDC	rs146029108	chr9	136363451	rs140876101	ENSG00000198870	ENST00000371957	STKLD1	136362997	136363965	pDC_197167	openGene2openGene	CRO
immune	pDC	rs112006329	chr11	575800	rs34793529	ENSG00000177106	ENST00000534449	EPS8L2	575406	576757	pDC_25136	openGene2openGene	SLE
immune	pDC	rs11246217	chr11	575800	rs34793529	ENSG00000177106	ENST00000534449	EPS8L2	575406	576757	pDC_25136	openGene2openGene	SLE
immune	pDC	rs2762051	chr13	50230580	rs2066656	ENSG00000136104	ENST00000611510	RNASEH2B	50230192	50230788	pDC_47060	ocr2openGene	CEL
immune	pDC	rs78865465	chr12	55974117	rs75639074	ENSG00000166987	ENST00000546632	MBD6	55973380	55974224	pDC_38745	openGene2openGene	T1D
immune	pDC	rs7812879	chr8	11492067	rs2251056	ENSG00000079459	ENST00000528643	FDFT1	11491867	11493579	pDC_178788	openGene2openGene	SLE
immune	pDC	rs7752903	chr6	137846946	rs80126770	ENSG00000118503	ENST00000421450	TNFAIP3	137846536	137847390	pDC_163779	ocr2openGene	RA
immune	pDC	rs522127	chr3	160012131	rs10575904	ENSG00000151967	ENST00000482804	SCHIP1	160011930	160012935	pDC_123570	openGene2openGene	MS
immune	pDC	rs63406760	chr12	122986547	rs12811109	ENSG00000182196	ENST00000540708	ARL6IP4	122986404	122986644	pDC_44051	ocr2openGene	ALG
immune	pDC	rs11089637	chr22	21568075	rs140491	ENSG00000100023	ENST00000680426	PPIL2	21567534	21568476	pDC_109754	openGene2openGene	RA
immune	pDC	rs2256814	chr20	63737186	rs1275330	ENSG00000101246	ENST00000622789	ARFRP1	63737091	63737731	pDC_106869	openGene2openGene	MS
immune	pDC	rs1782645	chr10	79286508	rs1250567	ENSG00000138326	ENST00000475468	RPS24	79286132	79286908	pDC_21218	ocr2openGene	MS
immune	pDC	rs773125	chr12	56007301	rs10876864	ENSG00000170515	ENST00000553057	PA2G4	56007225	56008128	pDC_38753	openGene2openGene	RA
immune	pDC	rs773125	chr12	56007301	rs10876864	ENSG00000170515	ENST00000551061	PA2G4	56007225	56008128	pDC_38753	openGene2openGene	RA
immune	pDC	rs5743618	chr4	38805743	rs117129846	ENSG00000174123	ENST00000613579	TLR10	38805452	38806084	pDC_129517	openGene2openGene	ALG
immune	pDC	rs1920296	chr3	121835005	rs72421117	ENSG00000082701	ENST00000650344	GSK3B	121834603	121835771	pDC_120607	openGene2openGene	MS
immune	pDC	rs1701704	chr12	56041628	rs705704	ENSG00000094916	ENST00000209875	CBX5	56041397	56042409	pDC_38756	openGene2openGene	T1D
immune	pDC	rs12142199	chr1	1308516	rs61766198	ENSG00000217801	ENST00000692821	ENSG00000217801	1307739	1308840	pDC_102	openGene2openGene	SLE
immune	pDC	rs10200159	chr2	55618001	rs34380337	ENSG00000068912	ENST00000692665	ERLEC1	55616972	55618086	pDC_88406	openGene2openGene	VIT
immune	pDC	rs773125	chr12	56042145	rs1131017	ENSG00000123374	ENST00000556656	CDK2	56041397	56042409	pDC_38756	openGene2openGene	RA
immune	pDC	rs11246217	chr11	613297	rs1061505	ENSG00000099849	ENST00000531112	RASSF7	613256	613786	pDC_25143	openGene2openGene	SLE
immune	pDC	rs10883723	chr10	102502871	rs2296590	ENSG00000107862	ENST00000679280	GBF1	102501955	102503110	pDC_22961	openGene2openGene	ALG
immune	pDC	rs1860545	chr12	6341779	rs767455	ENSG00000111640	ENST00000229239	GAPDH	6341519	6341938	pDC_35140	openGene2openGene	AS
immune	pDC	rs2066819	chr12	56360038	rs2066818	ENSG00000196531	ENST00000547914	NACA	56359946	56360637	pDC_38792	openGene2openGene	PSO
immune	pDC	rs10883723	chr10	102502871	rs2296590	ENSG00000107862	ENST00000678504	GBF1	102501955	102503110	pDC_22961	openGene2openGene	ALG
immune	pDC	rs10883723	chr10	102502871	rs2296590	ENSG00000107862	ENST00000677655	GBF1	102501955	102503110	pDC_22961	openGene2openGene	ALG
immune	pDC	rs243323	chr16	11264161	rs243318	ENSG00000185338	ENST00000332029	SOCS1	11263691	11264256	pDC_62724	ocr2openGene	SLE
immune	pDC	rs8054198	chr16	10944503	rs8054198	ENSG00000185338	ENST00000644787	SOCS1	10944153	10944945	pDC_62666	openGene2openGene	SLE
immune	pDC	rs131658	chr22	21587626	rs12484550	ENSG00000185651	ENST00000342192	UBE2L3	21587558	21588623	pDC_109758	ocr2openGene	SLE
immune	pDC	rs28449958	chr16	28822933	rs201131521	ENSG00000103502	ENST00000570016	CDIPT	28822507	28824560	pDC_63561	openGene2openGene	IBD
immune	pDC	rs4976646	chr5	177357447	rs4976689	ENSG00000165671	ENST00000511258	NSD1	177357266	177358376	pDC_152265	openGene2openGene	MS
immune	pDC	rs112006329	chr11	575408	rs56333810	ENSG00000023191	ENST00000529368	RNH1	575406	576757	pDC_25136	openGene2openGene	SLE
immune	pDC	rs2618444	chr8	11493510	rs4840568	ENSG00000136573	ENST00000533828	BLK	11491867	11493579	pDC_178788	ocr2openGene	SLE
immune	pDC	rs7130753	chr11	111585568	rs1612013	ENSG00000254990	ENST00000534218	ENSG00000254990	111585320	111585735	pDC_32827	ocr2openGene	ALG
immune	pDC	rs3748816	chr1	2642639	rs9970196	ENSG00000157873	ENST00000480305	TNFRSF14	2642540	2643573	pDC_278	ocr2openGene	CEL
immune	pDC	rs28449958	chr16	28824361	rs138159013	ENSG00000169592	ENST00000567254	INO80E	28822507	28824560	pDC_63561	openGene2openGene	IBD
immune	pDC	rs2298428	chr22	21568075	rs140491	ENSG00000100023	ENST00000406385	PPIL2	21567534	21568476	pDC_109754	openGene2openGene	CEL
immune	pDC	rs17810546	chr3	159929885	rs17753641	ENSG00000068885	ENST00000498409	IFT80	159929362	159930144	pDC_123555	ocr2openGene	CEL
immune	pDC	rs9808753	chr21	33403138	rs8126756	ENSG00000159110	ENST00000447980	IFNAR2	33402493	33404497	pDC_108299	openGene2openGene	MS
immune	pDC	rs8042861	chr15	90529825	rs112060611	ENSG00000140553	ENST00000480470	UNC45A	90529348	90530944	pDC_61103	openGene2openGene	MS
immune	pDC	rs12445568	chr16	30957268	rs4889599	ENSG00000276867	ENST00000614576	ENSG00000276867	30957012	30957345	pDC_63800	openGene2openGene	PSO
immune	pDC	rs10790268	chr11	118790689	rs57494551	ENSG00000256269	ENST00000544387	HMBS	118790442	118791542	pDC_33386	openGene2openGene	RA
immune	pDC	rs13277113	chr8	11493510	rs4840568	ENSG00000164733	ENST00000677865	CTSB	11491867	11493579	pDC_178788	openGene2openGene	SLE
immune	pDC	rs2038255	chr14	35122110	rs28365850	ENSG00000092140	ENST00000544007	G2E3	35121549	35123028	pDC_51840	openGene2openGene	ECZ
immune	pDC	rs564976	chr3	160012361	rs485789	ENSG00000068885	ENST00000478370	IFT80	160011930	160012935	pDC_123570	openGene2openGene	SLE
immune	pDC	rs10068717	chr5	142110356	rs12653866	ENSG00000113552	ENST00000503794	GNPDA1	142110085	142110514	pDC_149667	ocr2openGene	ALG
immune	pDC	rs7187776	chr16	28864161	rs7193733	ENSG00000167371	ENST00000637425	PRRT2	28862910	28864210	pDC_63568	openGene2openGene	T1D
immune	pDC	rs694739	chr11	64340263	rs663743	ENSG00000173264	ENST00000546201	GPR137	64340040	64341172	pDC_29335	openGene2openGene	MS
immune	pDC	rs2542162	chr18	12884344	rs2292759	ENSG00000101624	ENST00000586887	CEP76	12883675	12884662	pDC_74453	openGene2openGene	T1D
immune	pDC	rs28449958	chr16	28863883	rs11864750	ENSG00000196296	ENST00000536376	ATP2A1	28862910	28864210	pDC_63568	openGene2openGene	IBD
immune	pDC	rs10883723	chr10	102502871	rs2296590	ENSG00000198728	ENST00000673968	LDB1	102501955	102503110	pDC_22961	openGene2openGene	ALG
immune	pDC	rs11246217	chr11	613757	rs59115876	ENSG00000099834	ENST00000674088	CDHR5	613256	613786	pDC_25143	openGene2openGene	SLE
immune	pDC	rs28449958	chr16	28824361	rs138159013	ENSG00000261840	ENST00000690073	ENSG00000261840	28822507	28824560	pDC_63561	openGene2openGene	IBD
immune	pDC	rs10876864	chr12	56007301	rs10876864	ENSG00000139531	ENST00000550340	SUOX	56007225	56008128	pDC_38753	openGene2openGene	ALG
immune	pDC	rs6012953	chr20	50580065	rs718053	ENSG00000237595	ENST00000435301	LINC01275	50580045	50580300	pDC_105980	openGene2openGene	VIT
immune	pDC	rs7187776	chr16	28863226	rs62037367	ENSG00000176953	ENST00000564978	NFATC2IP	28862910	28864210	pDC_63568	openGene2openGene	T1D
immune	pDC	rs2066819	chr12	56359090	rs57870697	ENSG00000196465	ENST00000553066	MYL6B	56358885	56359127	pDC_38791	openGene2openGene	PSO
immune	pDC	rs12087340	chr1	85276285	rs12562182	ENSG00000162643	ENST00000326813	DNAI3	85276069	85277105	pDC_5847	openGene2openGene	MS
immune	pDC	rs921650	chr17	39926554	rs12603332	ENSG00000125691	ENST00000394332	RPL23	39926436	39926807	pDC_69810	openGene2openGene	ALG
immune	pDC	rs3883338	chr17	42358516	rs9912773	ENSG00000168610	ENST00000679166	STAT3	42358319	42358927	pDC_70065	ocr2openGene	IBD
immune	pDC	rs12551834	chr9	128818208	rs77144778	ENSG00000119392	ENST00000683905	GLE1	128818075	128819148	pDC_196405	openGene2openGene	ALG
immune	pDC	rs793108	chr10	31133742	rs3839909	ENSG00000237036	ENST00000692750	ZEB1-AS1	31133332	31134733	pDC_18041	ocr2openGene	RA
immune	pDC	rs78865465	chr12	55974117	rs75639074	ENSG00000135441	ENST00000549147	BLOC1S1	55973380	55974224	pDC_38745	openGene2openGene	T1D
immune	pDC	rs231725	chr2	203909720	rs3116518	ENSG00000173166	ENST00000630330	RAPH1	203908959	203909971	pDC_99167	ocr2openGene	T1D
immune	pDC	rs10200159	chr2	55618001	rs34380337	ENSG00000170634	ENST00000394666	ACYP2	55616972	55618086	pDC_88406	openGene2openGene	VIT
immune	pDC	rs564976	chr3	160012630	rs600519	ENSG00000068885	ENST00000489004	IFT80	160011930	160012935	pDC_123570	openGene2openGene	SLE
immune	pDC	rs36014129	chr6	26189128	rs13204572	ENSG00000276903	ENST00000613174	H2AC16	26188473	26189404	pDC_154667	openGene2openGene	SLE
immune	pDC	rs13153019	chr5	177357611	rs4075959	ENSG00000169230	ENST00000503853	PRELID1	177357266	177358376	pDC_152265	openGene2openGene	ALG
immune	pDC	rs79893749	chr3	46368646	rs41490645	ENSG00000163820	ENST00000691721	FYCO1	46368473	46368950	pDC_115596	openGene2openGene	JIA
immune	pDC	rs3748816	chr1	2585342	rs60733400	ENSG00000162585	ENST00000414253	FAAP20	2585289	2586067	pDC_273	openGene2openGene	CEL
immune	pDC	rs12445568	chr16	31033576	rs12445650	ENSG00000178188	ENST00000322610	SH2B1	31032700	31034445	pDC_63814	openGene2openGene	PSO
immune	pDC	rs773125	chr12	56042145	rs1131017	ENSG00000135486	ENST00000547276	HNRNPA1	56041397	56042409	pDC_38756	openGene2openGene	RA
immune	pDC	rs444210	chr6	166957500	rs2149084	ENSG00000071242	ENST00000265678	RPS6KA2	166956098	166957631	pDC_166267	openGene2openGene	CRO
immune	pDC	rs2066819	chr12	56300477	rs2695789	ENSG00000135452	ENST00000548093	TSPAN31	56299716	56300649	pDC_38787	openGene2openGene	PSO
immune	pDC	rs12951971	chr17	42358516	rs9912773	ENSG00000168610	ENST00000678674	STAT3	42358319	42358927	pDC_70065	ocr2openGene	ECZ
immune	pDC	rs1036207	chr5	142110288	rs12653848	ENSG00000171720	ENST00000469550	HDAC3	142110085	142110514	pDC_149667	openGene2openGene	MS
immune	pDC	rs7723899	chr5	96896546	chr5:96232250	ENSG00000247121	ENST00000660988	ENSG00000247121	96896248	96897470	pDC_146068	openGene2openGene	CRO
immune	pDC	rs12551834	chr9	128818208	rs77144778	ENSG00000119333	ENST00000372715	DYNC2I2	128818075	128819148	pDC_196405	openGene2openGene	ALG
immune	pDC	rs1359062	chr1	192575665	rs2984920	ENSG00000116741	ENST00000464302	RGS2	192575294	192576132	pDC_11758	openGene2openGene	MS
immune	pDC	rs12720356	chr19	10380329	rs2304257	ENSG00000243207	ENST00000428358	PPAN-P2RY11	10380124	10381084	pDC_80724	openGene2openGene	PSO
immune	pDC	rs3748817	chr1	2585342	rs60733400	ENSG00000157933	ENST00000507179	SKI	2585289	2586067	pDC_273	openGene2openGene	MS
immune	pDC	rs11246217	chr11	575800	rs34793529	ENSG00000023191	ENST00000397604	RNH1	575406	576757	pDC_25136	openGene2openGene	SLE
immune	pDC	rs72698115	chr1	154325898	rs1205591	ENSG00000143621	ENST00000615950	ILF2	154324644	154326079	pDC_9034	openGene2openGene	JIA
immune	pDC	rs112006329	chr11	575408	rs56333810	ENSG00000023191	ENST00000354420	RNH1	575406	576757	pDC_25136	openGene2openGene	SLE
immune	pDC	rs3825568	chr14	68793846	rs12889006	ENSG00000182185	ENST00000555782	RAD51B	68793787	68793973	pDC_53960	openGene2openGene	JIA
immune	pDC	rs2762051	chr13	50230580	rs2066656	ENSG00000136104	ENST00000642995	RNASEH2B	50230192	50230788	pDC_47060	ocr2openGene	CEL
immune	pDC	rs6752107	chr2	233252023	rs10199278	ENSG00000123485	ENST00000432087	HJURP	233251262	233252135	pDC_101740	openGene2openGene	CRO
immune	pDC	rs63406760	chr12	123223516	rs1626899	ENSG00000111364	ENST00000354291	DDX55	123223183	123223747	pDC_44075	openGene2openGene	ALG
immune	pDC	rs78865465	chr12	55974117	rs75639074	ENSG00000135441	ENST00000548556	BLOC1S1	55973380	55974224	pDC_38745	openGene2openGene	T1D
immune	pDC	rs4821124	chr22	21587692	rs5998599	ENSG00000161179	ENST00000482998	YDJC	21587558	21588623	pDC_109758	ocr2openGene	PSO
immune	pDC	rs10200159	chr2	55617974	rs10200159	ENSG00000170634	ENST00000607452	ACYP2	55616972	55618086	pDC_88406	openGene2openGene	VIT
immune	pDC	rs3883338	chr17	42358516	rs9912773	ENSG00000168610	ENST00000679185	STAT3	42358319	42358927	pDC_70065	ocr2openGene	IBD
immune	pDC	rs28449958	chr16	28863883	rs11864750	ENSG00000281348	ENST00000562285	ENSG00000281348	28862910	28864210	pDC_63568	openGene2openGene	IBD
immune	pDC	rs444210	chr6	166957198	rs150189585	ENSG00000071242	ENST00000507350	RPS6KA2	166956098	166957631	pDC_166267	openGene2openGene	CRO
immune	pDC	rs2736340	chr8	11493510	rs4840568	ENSG00000079459	ENST00000532266	FDFT1	11491867	11493579	pDC_178788	openGene2openGene	SLE
immune	pDC	rs7812879	chr8	11493169	rs2736344	ENSG00000079459	ENST00000528643	FDFT1	11491867	11493579	pDC_178788	openGene2openGene	SLE
immune	pDC	rs793108	chr10	31133742	rs3839909	ENSG00000148516	ENST00000561304	ZEB1	31133332	31134733	pDC_18041	ocr2openGene	RA
immune	pDC	rs79157249	chr11	118926544	rs76598569	ENSG00000172273	ENST00000350777	HINFP	118926245	118926704	pDC_33412	openGene2openGene	CRO
immune	pDC	rs3883338	chr17	42358516	rs9912773	ENSG00000168610	ENST00000677152	STAT3	42358319	42358927	pDC_70065	ocr2openGene	IBD
immune	pDC	rs146029108	chr9	136363451	rs140876101	ENSG00000148248	ENST00000371989	SURF4	136362997	136363965	pDC_197167	openGene2openGene	CRO
immune	pDC	rs11246217	chr11	575408	rs56333810	ENSG00000177106	ENST00000534449	EPS8L2	575406	576757	pDC_25136	openGene2openGene	SLE
immune	pDC	rs146029108	chr9	136363451	rs140876101	ENSG00000148248	ENST00000613129	SURF4	136362997	136363965	pDC_197167	openGene2openGene	CRO
immune	pDC	rs4821124	chr22	21587626	rs12484550	ENSG00000161179	ENST00000398873	YDJC	21587558	21588623	pDC_109758	ocr2openGene	PSO
immune	pDC	rs3783782	chr14	61479521	rs10483735	ENSG00000070269	ENST00000538838	TMEM260	61478677	61479568	pDC_53423	openGene2openGene	RA
immune	pDC	rs78037977	chr1	172746562	rs78037977	ENSG00000252552	ENST00000516743	RNU6-307P	172746232	172746706	pDC_10456	ocr2openGene	VIT
immune	pDC	rs3783782	chr14	61477041	rs74577987	ENSG00000100614	ENST00000528241	PPM1A	61476729	61477320	pDC_53421	openGene2openGene	RA
immune	pDC	rs79157249	chr11	118926683	rs73575429	ENSG00000172273	ENST00000529354	HINFP	118926245	118926704	pDC_33412	openGene2openGene	CRO
immune	pDC	rs921650	chr17	39926554	rs12603332	ENSG00000131748	ENST00000578254	STARD3	39926436	39926807	pDC_69810	openGene2openGene	ALG
immune	pDC	rs63406760	chr12	123223516	rs1626899	ENSG00000182196	ENST00000539770	ARL6IP4	123223183	123223747	pDC_44075	openGene2openGene	ALG
immune	pDC	rs63406760	chr12	122986547	rs12811109	ENSG00000182196	ENST00000536502	ARL6IP4	122986404	122986644	pDC_44051	ocr2openGene	ALG
immune	pDC	rs7552167	chr1	24189897	rs113333331	ENSG00000001461	ENST00000488155	NIPAL3	24189491	24189910	pDC_1797	ocr2openGene	PSO
immune	pDC	rs78037977	chr1	172746562	rs78037977	ENSG00000229531	ENST00000452442	RABGAP1L-AS1	172746232	172746706	pDC_10456	ocr2openGene	VIT
immune	pDC	rs5758343	chr22	41381237	rs2234052	ENSG00000100412	ENST00000677427	ACO2	41381147	41382551	pDC_111415	openGene2openGene	ALG
immune	pDC	rs63406760	chr12	123242287	rs7313483	ENSG00000111364	ENST00000238146	DDX55	123242193	123243005	pDC_44078	openGene2openGene	ALG
immune	pDC	rs78865465	chr12	55974117	rs75639074	ENSG00000139531	ENST00000550478	SUOX	55973380	55974224	pDC_38745	openGene2openGene	T1D
immune	pDC	rs7997823	chr13	99375703	rs8181880	ENSG00000228889	ENST00000662755	UBAC2-AS1	99374788	99376002	pDC_49755	ocr2openGene	CRO
immune	pDC	rs11246217	chr11	613297	rs1061505	ENSG00000177030	ENST00000693164	DEAF1	613256	613786	pDC_25143	openGene2openGene	SLE
immune	pDC	rs10849448	chr12	6384185	rs10849448	ENSG00000111640	ENST00000466588	GAPDH	6383572	6384692	pDC_35154	openGene2openGene	JIA
immune	pDC	rs760805	chr1	24929953	rs71514255	ENSG00000117616	ENST00000243189	RSRP1	24929076	24930699	pDC_1879	openGene2openGene	ALG
immune	pDC	rs4252665	chr17	39739722	rs9896940	ENSG00000131748	ENST00000583419	STARD3	39739281	39739767	pDC_69796	openGene2openGene	SLE
immune	pDC	rs11714843	chr3	119498465	rs2280670	ENSG00000121578	ENST00000470111	B4GALT4	119497954	119499023	pDC_120457	openGene2openGene	JIA
immune	pDC	rs5758343	chr22	41544520	rs28623192	ENSG00000100412	ENST00000677007	ACO2	41543904	41544943	pDC_111434	openGene2openGene	ALG
immune	pDC	rs12445568	chr16	30985551	rs12443627	ENSG00000176723	ENST00000315678	ZNF843	30984727	30985747	pDC_63807	openGene2openGene	PSO
immune	pDC	rs7120737	chr11	47611954	rs7931089	ENSG00000123444	ENST00000430070	KBTBD4	47611235	47612078	pDC_28445	ocr2openGene	MS
immune	pDC	rs1860545	chr12	6341779	rs767455	ENSG00000111640	ENST00000396859	GAPDH	6341519	6341938	pDC_35140	openGene2openGene	AS
immune	pDC	rs11246217	chr11	613757	rs59115876	ENSG00000099849	ENST00000531112	RASSF7	613256	613786	pDC_25143	openGene2openGene	SLE
immune	pDC	rs13260060	chr8	70403682	rs71517442	ENSG00000240047	ENST00000479876	RPS3AP32	70403261	70403944	pDC_183164	openGene2openGene	MS
immune	pDC	rs11755393	chr6	34792548	rs7752060	ENSG00000196821	ENST00000374026	ILRUN	34791473	34792573	pDC_155636	openGene2openGene	SLE
immune	pDC	rs55836957	chr11	128302575	rs61907718	ENSG00000134954	ENST00000319397	ETS1	128302433	128302903	pDC_34168	openGene2openGene	T1D
immune	pDC	rs3787184	chr20	51541298	rs3787184	ENSG00000000419	ENST00000681979	DPM1	51541112	51543018	pDC_106062	openGene2openGene	ALG
immune	pDC	rs28449958	chr16	28822933	rs201131521	ENSG00000260442	ENST00000686287	ATP2A1-AS1	28822507	28824560	pDC_63561	openGene2openGene	IBD
immune	pDC	rs28449958	chr16	28824361	rs138159013	ENSG00000260442	ENST00000686287	ATP2A1-AS1	28822507	28824560	pDC_63561	openGene2openGene	IBD
immune	pDC	rs4690229	chr4	987108	rs11248061	ENSG00000249592	ENST00000507446	ENSG00000249592	986624	987627	pDC_126714	openGene2openGene	SLE
immune	pDC	rs4976646	chr5	177357447	rs4976689	ENSG00000165671	ENST00000510954	NSD1	177357266	177358376	pDC_152265	openGene2openGene	MS
immune	pDC	rs444210	chr6	166957622	rs2149085	ENSG00000213066	ENST00000622353	CEP43	166956098	166957631	pDC_166267	openGene2openGene	CRO
immune	pDC	rs11246217	chr11	613297	rs1061505	ENSG00000099834	ENST00000358353	CDHR5	613256	613786	pDC_25143	openGene2openGene	SLE
immune	pDC	rs7812879	chr8	11493169	rs2736344	ENSG00000164733	ENST00000505496	CTSB	11491867	11493579	pDC_178788	openGene2openGene	SLE
immune	pDC	rs10760123	chr9	120929191	rs1930786	ENSG00000227355	ENST00000658975	ENSG00000227355	120928687	120929404	pDC_195621	openGene2openGene	ALG
immune	pDC	rs1048990	chr14	35122110	rs28365850	ENSG00000182400	ENST00000330149	TRAPPC6B	35121549	35123028	pDC_51840	openGene2openGene	ALG
immune	pDC	rs2038255	chr14	35122110	rs28365850	ENSG00000182400	ENST00000469361	TRAPPC6B	35121549	35123028	pDC_51840	openGene2openGene	ECZ
immune	pDC	rs9926533	chr16	30958165	rs11643872	ENSG00000131797	ENST00000687555	CLUHP3	30957407	30958419	pDC_63801	openGene2openGene	SLE
immune	pDC	rs773125	chr12	56007301	rs10876864	ENSG00000123411	ENST00000551701	IKZF4	56007225	56008128	pDC_38753	openGene2openGene	RA
immune	pDC	rs13142500	chr4	10723185	rs6448200	ENSG00000249631	ENST00000668521	ENSG00000249631	10722947	10723348	pDC_127517	ocr2openGene	RA
immune	pDC	rs5987194	chrX	154007775	rs4898375	ENSG00000269335	ENST00000611176	IKBKG	154007705	154008493	pDC_202523	ocr2openGene	RA
immune	pDC	rs522127	chr3	160012361	rs485789	ENSG00000068885	ENST00000326448	IFT80	160011930	160012935	pDC_123570	ocr2openGene	MS
immune	pDC	rs36016881	chr1	7961913	rs35675666	ENSG00000142599	ENST00000460659	RERE	7961091	7962001	pDC_578	openGene2openGene	IBD
immune	pDC	rs13260060	chr8	70217452	rs4738079	ENSG00000140396	ENST00000452400	NCOA2	70216981	70217873	pDC_183135	ocr2openGene	MS
immune	pDC	rs3748816	chr1	2585342	rs60733400	ENSG00000157911	ENST00000514502	PEX10	2585289	2586067	pDC_273	openGene2openGene	CEL
immune	pDC	rs17323934	chr7	26857820	rs3801807	ENSG00000254369	ENST00000524304	HOXA-AS3	26857428	26858353	pDC_168590	openGene2openGene	T1D
immune	pDC	rs5743618	chr4	38805206	rs5743557	ENSG00000205794	ENST00000381811	ENSG00000205794	38803998	38805219	pDC_129516	openGene2openGene	ALG
immune	pDC	rs41263646	chr1	183591057	rs4987080	ENSG00000143344	ENST00000304685	RGL1	183590312	183591167	pDC_11148	openGene2openGene	SLE
immune	pDC	rs8042861	chr15	90529825	rs112060611	ENSG00000196547	ENST00000560192	MAN2A2	90529348	90530944	pDC_61103	openGene2openGene	MS
immune	pDC	rs1170436	chr16	68529888	rs1645935	ENSG00000184939	ENST00000398253	ZFP90	68529754	68530646	pDC_65277	openGene2openGene	SLE
immune	pDC	rs3749833	chr5	132473177	rs2548993	ENSG00000125347	ENST00000679620	IRF1	132472978	132473389	pDC_148846	openGene2openGene	ALG
immune	pDC	rs522127	chr3	160028076	rs485499	ENSG00000068885	ENST00000487943	IFT80	160027556	160028121	pDC_123571	openGene2openGene	MS
immune	pDC	rs10200159	chr2	55618001	rs34380337	ENSG00000085760	ENST00000417741	MTIF2	55616972	55618086	pDC_88406	openGene2openGene	VIT
immune	pDC	rs921650	chr17	39926554	rs12603332	ENSG00000125691	ENST00000577760	RPL23	39926436	39926807	pDC_69810	openGene2openGene	ALG
immune	pDC	rs34695944	chr2	60881694	rs67574266	ENSG00000212978	ENST00000422740	ENSG00000212978	60880912	60881984	pDC_88730	openGene2openGene	RA
immune	pDC	rs3749833	chr5	132473177	rs2548993	ENSG00000125347	ENST00000459982	IRF1	132472978	132473389	pDC_148846	openGene2openGene	ALG
immune	pDC	rs1860545	chr12	6341779	rs767455	ENSG00000111321	ENST00000544454	LTBR	6341519	6341938	pDC_35140	openGene2openGene	AS
immune	pDC	rs28449958	chr16	28822933	rs201131521	ENSG00000149925	ENST00000563060	ALDOA	28822507	28824560	pDC_63561	openGene2openGene	IBD
immune	pDC	rs78865465	chr12	55974117	rs75639074	ENSG00000123338	ENST00000548221	NCKAP1L	55973380	55974224	pDC_38745	openGene2openGene	T1D
immune	pDC	rs12551834	chr9	128818208	rs77144778	ENSG00000119392	ENST00000684314	GLE1	128818075	128819148	pDC_196405	openGene2openGene	ALG
immune	pDC	rs7187776	chr16	28863801	rs7198606	ENSG00000280789	ENST00000320330	PAGR1	28862910	28864210	pDC_63568	openGene2openGene	T1D
immune	pDC	rs301806	chr1	8424763	rs301807	ENSG00000230679	ENST00000442636	ENO1-AS1	8423365	8424916	pDC_611	openGene2openGene	ALG
immune	pDC	rs7723899	chr5	96896518	rs2548537	ENSG00000164308	ENST00000510373	ERAP2	96896248	96897470	pDC_146068	openGene2openGene	CRO
immune	pDC	rs4561177	chr11	110092712	rs5794664	ENSG00000149311	ENST00000452508	ATM	110092526	110093854	pDC_32696	openGene2openGene	PSO
immune	pDC	rs1170436	chr16	68539161	rs1170445	ENSG00000141076	ENST00000567235	UTP4	68538835	68539874	pDC_65278	openGene2openGene	SLE
immune	pDC	rs4976646	chr5	177363161	rs67111717	ENSG00000146094	ENST00000357198	DOK3	177362809	177363450	pDC_152267	openGene2openGene	MS
immune	pDC	rs1738074	chr6	159044945	rs1738074	ENSG00000122335	ENST00000367101	SERAC1	159044724	159045486	pDC_165650	openGene2openGene	CEL
immune	pDC	rs41263646	chr1	183590900	rs13306580	ENSG00000162704	ENST00000367534	ARPC5	183590312	183591167	pDC_11148	openGene2openGene	SLE
immune	pDC	rs574384	chr1	35641909	rs676614	ENSG00000142687	ENST00000426982	KIAA0319L	35641189	35642257	pDC_2739	openGene2openGene	T1D
immune	pDC	rs10936599	chr3	169764547	rs2293607	ENSG00000163584	ENST00000475836	RPL22L1	169764219	169765388	pDC_124278	openGene2openGene	CEL
immune	pDC	rs2736336	chr8	11493510	rs4840568	ENSG00000164733	ENST00000677418	CTSB	11491867	11493579	pDC_178788	openGene2openGene	SLE
immune	pDC	rs13153019	chr5	177357438	rs4976688	ENSG00000169230	ENST00000503853	PRELID1	177357266	177358376	pDC_152265	openGene2openGene	ALG
immune	pDC	rs7552167	chr1	24189897	rs113333331	ENSG00000169504	ENST00000374379	CLIC4	24189491	24189910	pDC_1797	openGene2openGene	PSO
immune	pDC	rs11246217	chr11	575408	rs56333810	ENSG00000255284	ENST00000530083	ENSG00000255284	575406	576757	pDC_25136	openGene2openGene	SLE
immune	pDC	rs12551834	chr9	128818208	rs77144778	ENSG00000119392	ENST00000682831	GLE1	128818075	128819148	pDC_196405	openGene2openGene	ALG
immune	pDC	rs10068717	chr5	142110103	rs10569192	ENSG00000113552	ENST00000507107	GNPDA1	142110085	142110514	pDC_149667	ocr2openGene	ALG
immune	pDC	rs7187776	chr16	28846324	rs7187776	ENSG00000176953	ENST00000564978	NFATC2IP	28846130	28846899	pDC_63567	openGene2openGene	T1D
immune	pDC	rs57209021	chr17	68168777	rs57209021	ENSG00000237854	ENST00000690974	LINC00674	68168315	68169542	pDC_71917	ocr2openGene	T1D
immune	pDC	rs7731626	chr5	56142753	rs6859219	ENSG00000223003	ENST00000411071	RNA5SP184	56142421	56143428	pDC_143337	ocr2openGene	CRO
immune	pDC	rs7552167	chr1	24189897	rs113333331	ENSG00000001461	ENST00000339255	NIPAL3	24189491	24189910	pDC_1797	ocr2openGene	PSO
immune	pDC	rs4821124	chr22	21587718	rs9621715	ENSG00000161179	ENST00000415762	YDJC	21587558	21588623	pDC_109758	ocr2openGene	PSO
immune	pDC	rs12551834	chr9	128818208	rs77144778	ENSG00000119333	ENST00000480613	DYNC2I2	128818075	128819148	pDC_196405	openGene2openGene	ALG
immune	pDC	rs28449958	chr16	28824361	rs138159013	ENSG00000149925	ENST00000566846	ALDOA	28822507	28824560	pDC_63561	openGene2openGene	IBD
immune	pDC	rs12951971	chr17	42358516	rs9912773	ENSG00000168610	ENST00000678445	STAT3	42358319	42358927	pDC_70065	ocr2openGene	ECZ
immune	pDC	rs4821124	chr22	21568075	rs140491	ENSG00000161179	ENST00000482998	YDJC	21567534	21568476	pDC_109754	openGene2openGene	PSO
immune	pDC	rs5758343	chr22	41381879	rs2234058	ENSG00000100412	ENST00000678600	ACO2	41381147	41382551	pDC_111415	openGene2openGene	ALG
immune	pDC	rs63406760	chr12	123242287	rs7313483	ENSG00000111364	ENST00000544429	DDX55	123242193	123243005	pDC_44078	openGene2openGene	ALG
immune	pDC	rs7187776	chr16	28846324	rs7187776	ENSG00000176953	ENST00000320805	NFATC2IP	28846130	28846899	pDC_63567	openGene2openGene	T1D
immune	pDC	rs773125	chr12	56042145	rs1131017	ENSG00000135486	ENST00000550482	HNRNPA1	56041397	56042409	pDC_38756	openGene2openGene	RA
immune	pDC	rs35164067	chr19	10436550	rs12983921	ENSG00000267105	ENST00000587088	ENSG00000267105	10436425	10436748	pDC_80741	ocr2openGene	AS
immune	pDC	rs12551834	chr9	128818208	rs77144778	ENSG00000119392	ENST00000494417	GLE1	128818075	128819148	pDC_196405	openGene2openGene	ALG
immune	pDC	rs508970	chr11	61142109	rs595158	ENSG00000279549	ENST00000624057	ENSG00000279549	61141332	61142169	pDC_28977	ocr2openGene	RA
immune	pDC	rs3748816	chr1	2585342	rs60733400	ENSG00000162585	ENST00000497675	FAAP20	2585289	2586067	pDC_273	openGene2openGene	CEL
immune	pDC	rs522127	chr3	160012361	rs485789	ENSG00000151967	ENST00000461058	SCHIP1	160011930	160012935	pDC_123570	openGene2openGene	MS
immune	pDC	rs3783782	chr14	61479236	rs76949740	ENSG00000070269	ENST00000557626	TMEM260	61478677	61479568	pDC_53423	openGene2openGene	RA
immune	pDC	rs2038255	chr14	35122110	rs28365850	ENSG00000129518	ENST00000555705	EAPP	35121549	35123028	pDC_51840	openGene2openGene	ECZ
immune	pDC	rs12951971	chr17	42358516	rs9912773	ENSG00000168610	ENST00000404395	STAT3	42358319	42358927	pDC_70065	ocr2openGene	ECZ
immune	pDC	rs79157249	chr11	118926294	rs73575428	ENSG00000172273	ENST00000529354	HINFP	118926245	118926704	pDC_33412	openGene2openGene	CRO
immune	pDC	rs3783782	chr14	61479236	rs76949740	ENSG00000070269	ENST00000538838	TMEM260	61478677	61479568	pDC_53423	openGene2openGene	RA
immune	pDC	rs28449958	chr16	28822933	rs201131521	ENSG00000281348	ENST00000562285	ENSG00000281348	28822507	28824560	pDC_63561	openGene2openGene	IBD
immune	pDC	rs63406760	chr12	123242287	rs7313483	ENSG00000111364	ENST00000540763	DDX55	123242193	123243005	pDC_44078	openGene2openGene	ALG
immune	pDC	rs11089637	chr22	21568075	rs140491	ENSG00000100023	ENST00000680061	PPIL2	21567534	21568476	pDC_109754	openGene2openGene	RA
immune	pDC	rs11246217	chr11	634083	rs12418883	ENSG00000177106	ENST00000534027	EPS8L2	634053	634368	pDC_25152	openGene2openGene	SLE
immune	pDC	rs2736340	chr8	11493510	rs4840568	ENSG00000164733	ENST00000530640	CTSB	11491867	11493579	pDC_178788	openGene2openGene	SLE
immune	pDC	rs2736336	chr8	11493510	rs4840568	ENSG00000164733	ENST00000530640	CTSB	11491867	11493579	pDC_178788	openGene2openGene	SLE
immune	pDC	rs11246217	chr11	575408	rs56333810	ENSG00000177106	ENST00000524973	EPS8L2	575406	576757	pDC_25136	openGene2openGene	SLE
immune	pDC	rs5758343	chr22	41448782	rs202657	ENSG00000128272	ENST00000680748	ATF4	41448254	41448804	pDC_111425	openGene2openGene	ALG
immune	pDC	rs5758343	chr22	41448782	rs202657	ENSG00000128272	ENST00000676346	ATF4	41448254	41448804	pDC_111425	openGene2openGene	ALG
immune	pDC	rs63406760	chr12	122986547	rs12811109	ENSG00000182196	ENST00000454885	ARL6IP4	122986404	122986644	pDC_44051	ocr2openGene	ALG
immune	pDC	rs146029108	chr9	136363451	rs140876101	ENSG00000199744	ENST00000362874	SNORD36A	136362997	136363965	pDC_197167	openGene2openGene	CRO
immune	pDC	rs11246217	chr11	575408	rs56333810	ENSG00000177106	ENST00000534679	EPS8L2	575406	576757	pDC_25136	openGene2openGene	SLE
immune	pDC	rs5758343	chr22	41544520	rs28623192	ENSG00000100410	ENST00000491254	PHF5A	41543904	41544943	pDC_111434	openGene2openGene	ALG
immune	pDC	rs3783782	chr14	61478873	rs75455100	ENSG00000070269	ENST00000538838	TMEM260	61478677	61479568	pDC_53423	openGene2openGene	RA
immune	pDC	rs5758343	chr22	41381237	rs2234052	ENSG00000100410	ENST00000216252	PHF5A	41381147	41382551	pDC_111415	openGene2openGene	ALG
immune	pDC	rs3783782	chr14	61477041	rs74577987	ENSG00000070269	ENST00000538838	TMEM260	61476729	61477320	pDC_53421	openGene2openGene	RA
immune	pDC	rs6732565	chr2	110858564	rs1533299	ENSG00000237583	ENST00000457867	RPL34P8	110858278	110858779	pDC_91992	ocr2openGene	RA
immune	pDC	rs4821124	chr22	21587626	rs12484550	ENSG00000161179	ENST00000473985	YDJC	21587558	21588623	pDC_109758	ocr2openGene	PSO
immune	pDC	rs5758343	chr22	41381237	rs2234052	ENSG00000100412	ENST00000678394	ACO2	41381147	41382551	pDC_111415	openGene2openGene	ALG
immune	pDC	rs7552167	chr1	24189897	rs113333331	ENSG00000001461	ENST00000374399	NIPAL3	24189491	24189910	pDC_1797	ocr2openGene	PSO
immune	pDC	rs63406760	chr12	122986547	rs12811109	ENSG00000182196	ENST00000439686	ARL6IP4	122986404	122986644	pDC_44051	ocr2openGene	ALG
immune	pDC	rs11089637	chr22	21568167	rs11089620	ENSG00000100023	ENST00000680061	PPIL2	21567534	21568476	pDC_109754	openGene2openGene	RA
immune	pDC	rs79157249	chr11	118926544	rs76598569	ENSG00000172273	ENST00000531360	HINFP	118926245	118926704	pDC_33412	openGene2openGene	CRO
immune	pDC	rs78037977	chr1	172746562	rs78037977	ENSG00000234741	ENST00000689238	GAS5	172746232	172746706	pDC_10456	ocr2openGene	VIT
immune	pDC	rs4821124	chr22	21587626	rs12484550	ENSG00000161179	ENST00000468686	YDJC	21587558	21588623	pDC_109758	ocr2openGene	PSO
immune	pDC	rs7723899	chr5	96896698	rs2548536	ENSG00000153113	ENST00000508830	CAST	96896248	96897470	pDC_146068	openGene2openGene	CRO
immune	pDC	rs10849448	chr12	6384185	rs10849448	ENSG00000067182	ENST00000536194	TNFRSF1A	6383572	6384692	pDC_35154	openGene2openGene	JIA
immune	pDC	rs77599401	chr1	206679685	rs144039707	ENSG00000143486	ENST00000367114	EIF2D	206679548	206680069	pDC_12978	ocr2openGene	T1D
immune	pDC	rs13260060	chr8	70403682	rs71517442	ENSG00000235531	ENST00000655314	MSC-AS1	70403261	70403944	pDC_183164	openGene2openGene	MS
immune	pDC	rs17810546	chr3	159929885	rs17753641	ENSG00000168811	ENST00000305579	IL12A	159929362	159930144	pDC_123555	ocr2openGene	CEL
immune	pDC	rs11590283	chr1	1308516	rs61766198	ENSG00000127054	ENST00000534345	INTS11	1307739	1308840	pDC_102	openGene2openGene	SLE
immune	pDC	rs522127	chr3	160012131	rs10575904	ENSG00000068885	ENST00000478460	IFT80	160011930	160012935	pDC_123570	ocr2openGene	MS
immune	pDC	rs1048990	chr14	35122110	rs28365850	ENSG00000151332	ENST00000604336	MBIP	35121549	35123028	pDC_51840	openGene2openGene	ALG
immune	pDC	rs12727642	chr1	7961913	rs35675666	ENSG00000049246	ENST00000613533	PER3	7961091	7962001	pDC_578	openGene2openGene	CEL
immune	pDC	rs36014129	chr6	26199675	rs34961555	ENSG00000277075	ENST00000303910	H2AC8	26198762	26199970	pDC_154670	openGene2openGene	SLE
immune	pDC	rs4690229	chr4	973657	rs13137144	ENSG00000249592	ENST00000665579	ENSG00000249592	972890	973988	pDC_126712	openGene2openGene	SLE
immune	pDC	rs33993564	chr5	150847077	rs10051924	ENSG00000254333	ENST00000519040	NDST1-AS1	150846419	150847604	pDC_150466	openGene2openGene	IBD
immune	pDC	rs11675538	chr2	65431010	rs12993075	ENSG00000233694	ENST00000445738	LINC02579	65430445	65431745	pDC_89101	openGene2openGene	UC
immune	pDC	rs13153019	chr5	177357611	rs4075959	ENSG00000146094	ENST00000500323	DOK3	177357266	177358376	pDC_152265	openGene2openGene	ALG
immune	pDC	rs131658	chr22	21587718	rs9621715	ENSG00000185651	ENST00000496722	UBE2L3	21587558	21588623	pDC_109758	ocr2openGene	SLE
immune	pDC	rs11590283	chr1	1308516	rs61766198	ENSG00000127054	ENST00000498173	INTS11	1307739	1308840	pDC_102	openGene2openGene	SLE
immune	pDC	rs13153019	chr5	177357511	rs4075958	ENSG00000146094	ENST00000512660	DOK3	177357266	177358376	pDC_152265	openGene2openGene	ALG
immune	pDC	rs8079075	chr17	39739722	rs9896940	ENSG00000131748	ENST00000583884	STARD3	39739281	39739767	pDC_69796	openGene2openGene	SLE
immune	pDC	rs63406760	chr12	123223516	rs1626899	ENSG00000111361	ENST00000543940	EIF2B1	123223183	123223747	pDC_44075	openGene2openGene	ALG
immune	pDC	rs444210	chr6	166956409	rs1044059	ENSG00000213066	ENST00000366847	CEP43	166956098	166957631	pDC_166267	openGene2openGene	CRO
immune	pDC	rs10801128	chr1	192546276	rs10801127	ENSG00000090104	ENST00000583155	RGS1	192545844	192546541	pDC_11754	ocr2openGene	T1D
immune	pDC	rs574384	chr1	35641909	rs676614	ENSG00000142686	ENST00000270815	C1orf216	35641189	35642257	pDC_2739	openGene2openGene	T1D
immune	pDC	rs3883338	chr17	42387807	rs3736164	ENSG00000126561	ENST00000677893	STAT5A	42387746	42389288	pDC_70069	openGene2openGene	IBD
immune	pDC	rs2038255	chr14	35122110	rs28365850	ENSG00000182400	ENST00000554018	TRAPPC6B	35121549	35123028	pDC_51840	openGene2openGene	ECZ
immune	pDC	rs10876864	chr12	56007301	rs10876864	ENSG00000197728	ENST00000552361	RPS26	56007225	56008128	pDC_38753	openGene2openGene	ALG
immune	pDC	rs33993564	chr5	150847337	rs17111376	ENSG00000132912	ENST00000519313	DCTN4	150846419	150847604	pDC_150466	openGene2openGene	IBD
immune	pDC	rs9611565	chr22	41401754	rs132902	ENSG00000100418	ENST00000463886	DESI1	41401698	41402361	pDC_111416	ocr2openGene	VIT
immune	pDC	rs11246217	chr11	613297	rs1061505	ENSG00000099834	ENST00000349570	CDHR5	613256	613786	pDC_25143	openGene2openGene	SLE
immune	pDC	rs112006329	chr11	634083	rs12418883	ENSG00000177542	ENST00000625316	SLC25A22	634053	634368	pDC_25152	openGene2openGene	SLE
immune	pDC	rs3825568	chr14	68794755	rs2236262	ENSG00000182185	ENST00000487861	RAD51B	68794287	68794763	pDC_53961	openGene2openGene	JIA
immune	pDC	rs34593439	chr15	78939136	rs12148472	ENSG00000185787	ENST00000559690	MORF4L1	78939053	78939576	pDC_60429	openGene2openGene	T1D
immune	pDC	rs12087340	chr1	85276474	rs1060843	ENSG00000162643	ENST00000370596	DNAI3	85276069	85277105	pDC_5847	openGene2openGene	MS
immune	pDC	rs79157249	chr11	118917808	rs73575424	ENSG00000278376	ENST00000610705	ENSG00000278376	118917476	118917862	pDC_33408	ocr2openGene	CRO
immune	pDC	rs34593439	chr15	78939136	rs12148472	ENSG00000185787	ENST00000561171	MORF4L1	78939053	78939576	pDC_60429	openGene2openGene	T1D
immune	pDC	rs10985070	chr9	120876986	rs73541868	ENSG00000106804	ENST00000696280	C5	120876877	120877873	pDC_195610	openGene2openGene	RA
immune	pDC	rs9611565	chr22	41381237	rs2234052	ENSG00000100412	ENST00000676714	ACO2	41381147	41382551	pDC_111415	openGene2openGene	VIT
immune	pDC	rs10200159	chr2	55618001	rs34380337	ENSG00000085760	ENST00000404297	MTIF2	55616972	55618086	pDC_88406	openGene2openGene	VIT
immune	pDC	rs17066096	chr6	137102642	rs17066063	ENSG00000027697	ENST00000458076	IFNGR1	137102626	137102847	pDC_163691	ocr2openGene	MS
immune	pDC	rs564976	chr3	160012895	rs6771363	ENSG00000068885	ENST00000467254	IFT80	160011930	160012935	pDC_123570	openGene2openGene	SLE
immune	pDC	rs35327136	chr17	45413487	rs62064643	ENSG00000184361	ENST00000588866	SPATA32	45413479	45413809	pDC_70417	ocr2openGene	T1D
immune	pDC	rs7187776	chr16	28824359	rs149808056	ENSG00000079616	ENST00000690510	KIF22	28822507	28824560	pDC_63561	openGene2openGene	T1D
immune	pDC	rs7120737	chr11	47611954	rs7931089	ENSG00000256746	ENST00000545474	MADD-AS1	47611235	47612078	pDC_28445	ocr2openGene	MS
immune	pDC	rs41263646	chr1	183590900	rs13306580	ENSG00000162704	ENST00000294742	ARPC5	183590312	183591167	pDC_11148	openGene2openGene	SLE
immune	pDC	rs11246217	chr11	575800	rs34793529	ENSG00000023191	ENST00000533410	RNH1	575406	576757	pDC_25136	openGene2openGene	SLE
immune	pDC	rs10414065	chr19	33235671	rs118013485	ENSG00000153879	ENST00000284000	CEBPG	33235599	33235889	pDC_82190	ocr2openGene	ALG
immune	pDC	rs231725	chr2	203909720	rs3116518	ENSG00000173166	ENST00000420371	RAPH1	203908959	203909971	pDC_99167	ocr2openGene	T1D
immune	pDC	rs112006329	chr11	575408	rs56333810	ENSG00000255284	ENST00000655766	ENSG00000255284	575406	576757	pDC_25136	openGene2openGene	SLE
immune	pDC	rs574384	chr1	35641909	rs676614	ENSG00000142687	ENST00000492888	KIAA0319L	35641189	35642257	pDC_2739	openGene2openGene	T1D
immune	pDC	rs8107548	chr19	49334120	rs5828386	ENSG00000104872	ENST00000597577	PIH1D1	49333702	49334274	pDC_83707	openGene2openGene	MS
immune	pDC	rs112006329	chr11	575408	rs56333810	ENSG00000023191	ENST00000397604	RNH1	575406	576757	pDC_25136	openGene2openGene	SLE
immune	pDC	rs5758343	chr22	41544367	rs11554327	ENSG00000100410	ENST00000491254	PHF5A	41543904	41544943	pDC_111434	openGene2openGene	ALG
immune	pDC	rs112006329	chr11	575408	rs56333810	ENSG00000023191	ENST00000525701	RNH1	575406	576757	pDC_25136	openGene2openGene	SLE
immune	pDC	rs5758343	chr22	41448782	rs202657	ENSG00000128272	ENST00000674835	ATF4	41448254	41448804	pDC_111425	openGene2openGene	ALG
immune	pDC	rs10068717	chr5	142110288	rs12653848	ENSG00000113552	ENST00000311337	GNPDA1	142110085	142110514	pDC_149667	ocr2openGene	ALG
immune	pDC	rs7512552	chr1	150487216	rs3840449	ENSG00000231073	ENST00000412838	ENSG00000231073	150486974	150487703	pDC_8719	openGene2openGene	ECZ
immune	pDC	rs10068717	chr5	142110103	rs10569192	ENSG00000113552	ENST00000503229	GNPDA1	142110085	142110514	pDC_149667	ocr2openGene	ALG
immune	pDC	rs57209021	chr17	68168506	rs11656886	ENSG00000265055	ENST00000584047	ENSG00000265055	68168315	68169542	pDC_71917	ocr2openGene	T1D
immune	pDC	rs79157249	chr11	118926294	rs73575428	ENSG00000137700	ENST00000534384	SLC37A4	118926245	118926704	pDC_33412	openGene2openGene	CRO
immune	pDC	rs11089637	chr22	21568167	rs11089620	ENSG00000100023	ENST00000681338	PPIL2	21567534	21568476	pDC_109754	openGene2openGene	RA
immune	pDC	rs112006329	chr11	634083	rs12418883	ENSG00000177106	ENST00000534679	EPS8L2	634053	634368	pDC_25152	openGene2openGene	SLE
immune	pDC	rs8042861	chr15	90388225	rs2589941	ENSG00000182768	ENST00000331497	NGRN	90387697	90388992	pDC_61092	openGene2openGene	MS
immune	pDC	rs12551834	chr9	128818208	rs77144778	ENSG00000119392	ENST00000683288	GLE1	128818075	128819148	pDC_196405	openGene2openGene	ALG
immune	pDC	rs78865465	chr12	55974117	rs75639074	ENSG00000208028	ENST00000385293	MIR616	55973380	55974224	pDC_38745	openGene2openGene	T1D
immune	pDC	rs367569	chr16	11264161	rs243318	ENSG00000185338	ENST00000644787	SOCS1	11263691	11264256	pDC_62724	ocr2openGene	PSO
immune	pDC	rs7130753	chr11	111563191	rs12366001	ENSG00000086848	ENST00000530851	ALG9	111562857	111563308	pDC_32821	ocr2openGene	ALG
immune	pDC	rs11246217	chr11	575408	rs56333810	ENSG00000177106	ENST00000533816	EPS8L2	575406	576757	pDC_25136	openGene2openGene	SLE
immune	pDC	rs7187776	chr16	28824359	rs149808056	ENSG00000174943	ENST00000566842	KCTD13	28822507	28824560	pDC_63561	openGene2openGene	T1D
immune	pDC	rs5758343	chr22	41381554	rs9607799	ENSG00000100410	ENST00000491254	PHF5A	41381147	41382551	pDC_111415	openGene2openGene	ALG
immune	pDC	rs8042861	chr15	90529825	rs112060611	ENSG00000196547	ENST00000559341	MAN2A2	90529348	90530944	pDC_61103	openGene2openGene	MS
immune	pDC	rs78865465	chr12	55974117	rs75639074	ENSG00000135441	ENST00000551926	BLOC1S1	55973380	55974224	pDC_38745	openGene2openGene	T1D
immune	pDC	rs3783782	chr14	61478873	rs75455100	ENSG00000070269	ENST00000557626	TMEM260	61478677	61479568	pDC_53423	openGene2openGene	RA
immune	pDC	rs5758343	chr22	41448782	rs202657	ENSG00000100410	ENST00000491254	PHF5A	41448254	41448804	pDC_111425	openGene2openGene	ALG
immune	pDC	rs63406760	chr12	122986547	rs12811109	ENSG00000182196	ENST00000539770	ARL6IP4	122986404	122986644	pDC_44051	ocr2openGene	ALG
immune	pDC	rs78037977	chr1	172746562	rs78037977	ENSG00000234741	ENST00000687549	GAS5	172746232	172746706	pDC_10456	ocr2openGene	VIT
immune	pDC	rs12951971	chr17	42358516	rs9912773	ENSG00000168610	ENST00000389272	STAT3	42358319	42358927	pDC_70065	ocr2openGene	ECZ
immune	pDC	rs79157249	chr11	118926294	rs73575428	ENSG00000172273	ENST00000527206	HINFP	118926245	118926704	pDC_33412	openGene2openGene	CRO
immune	pDC	rs78037977	chr1	172746562	rs78037977	ENSG00000234741	ENST00000687435	GAS5	172746232	172746706	pDC_10456	ocr2openGene	VIT
immune	pDC	rs28449958	chr16	28864161	rs7193733	ENSG00000281348	ENST00000562285	ENSG00000281348	28862910	28864210	pDC_63568	openGene2openGene	IBD
immune	pDC	rs78037977	chr1	172746562	rs78037977	ENSG00000234741	ENST00000687987	GAS5	172746232	172746706	pDC_10456	ocr2openGene	VIT
immune	pDC	rs1782645	chr10	79286508	rs1250567	ENSG00000138326	ENST00000482069	RPS24	79286132	79286908	pDC_21218	ocr2openGene	MS
immune	pDC	rs13260060	chr8	70403682	rs71517442	ENSG00000253190	ENST00000520930	ENSG00000253190	70403261	70403944	pDC_183164	openGene2openGene	MS
immune	pDC	rs112006329	chr11	575800	rs34793529	ENSG00000023191	ENST00000397604	RNH1	575406	576757	pDC_25136	openGene2openGene	SLE
immune	pDC	rs78037977	chr1	172746562	rs78037977	ENSG00000234741	ENST00000687549	GAS5	172746232	172746706	pDC_10456	ocr2openGene	VIT
immune	pDC	rs56129466	chr11	128302748	rs73018928	ENSG00000134954	ENST00000608978	ETS1	128302433	128302903	pDC_34168	openGene2openGene	ALG
immune	pDC	rs11246217	chr11	575408	rs56333810	ENSG00000023191	ENST00000524464	RNH1	575406	576757	pDC_25136	openGene2openGene	SLE
immune	pDC	rs7754251	chr6	90286261	rs614120	ENSG00000118412	ENST00000551025	CASP8AP2	90285568	90286449	pDC_159518	ocr2openGene	HT
immune	pDC	rs909685	chr22	39351775	rs2069235	ENSG00000100335	ENST00000428069	MIEF1	39351691	39352113	pDC_111224	openGene2openGene	RA
immune	pDC	rs564976	chr3	160012361	rs485789	ENSG00000068885	ENST00000477495	IFT80	160011930	160012935	pDC_123570	openGene2openGene	SLE
immune	pDC	rs34840245	chr6	34887971	rs1051115	ENSG00000112511	ENST00000459809	PHF1	34887703	34888522	pDC_155639	openGene2openGene	SLE
immune	pDC	rs5758343	chr22	41448782	rs202657	ENSG00000128272	ENST00000396680	ATF4	41448254	41448804	pDC_111425	openGene2openGene	ALG
immune	pDC	rs146029108	chr9	136363451	rs140876101	ENSG00000148248	ENST00000485435	SURF4	136362997	136363965	pDC_197167	openGene2openGene	CRO
immune	pDC	rs63406760	chr12	122966218	rs4148856	ENSG00000111358	ENST00000543005	GTF2H3	122966090	122966918	pDC_44047	openGene2openGene	ALG
immune	pDC	rs12951971	chr17	42358516	rs9912773	ENSG00000168610	ENST00000678572	STAT3	42358319	42358927	pDC_70065	ocr2openGene	ECZ
immune	pDC	rs367569	chr16	11264161	rs243318	ENSG00000263080	ENST00000572913	ENSG00000263080	11263691	11264256	pDC_62724	ocr2openGene	PSO
immune	pDC	rs11089637	chr22	21568075	rs140491	ENSG00000100023	ENST00000681394	PPIL2	21567534	21568476	pDC_109754	openGene2openGene	RA
immune	pDC	rs63406760	chr12	122986547	rs12811109	ENSG00000182196	ENST00000412505	ARL6IP4	122986404	122986644	pDC_44051	ocr2openGene	ALG
immune	pDC	rs7552167	chr1	24189897	rs113333331	ENSG00000001461	ENST00000003912	NIPAL3	24189491	24189910	pDC_1797	ocr2openGene	PSO
immune	pDC	rs63406760	chr12	123242287	rs7313483	ENSG00000111364	ENST00000544738	DDX55	123242193	123243005	pDC_44078	openGene2openGene	ALG
immune	pDC	rs112006329	chr11	575800	rs34793529	ENSG00000177106	ENST00000534027	EPS8L2	575406	576757	pDC_25136	openGene2openGene	SLE
immune	pDC	rs79157249	chr11	118926294	rs73575428	ENSG00000172273	ENST00000350777	HINFP	118926245	118926704	pDC_33412	openGene2openGene	CRO
immune	pDC	rs4821124	chr22	21587692	rs5998599	ENSG00000161179	ENST00000292778	YDJC	21587558	21588623	pDC_109758	ocr2openGene	PSO
immune	pDC	rs2038255	chr14	35122110	rs28365850	ENSG00000129518	ENST00000555683	EAPP	35121549	35123028	pDC_51840	openGene2openGene	ECZ
immune	pDC	rs112006329	chr11	613297	rs1061505	ENSG00000247095	ENST00000688898	MIR210HG	613256	613786	pDC_25143	openGene2openGene	SLE
immune	pDC	rs10883723	chr10	102511917	rs1326193	ENSG00000107862	ENST00000677811	GBF1	102511721	102512360	pDC_22963	ocr2openGene	ALG
immune	pDC	rs10200159	chr2	55618001	rs34380337	ENSG00000068912	ENST00000690280	ERLEC1	55616972	55618086	pDC_88406	openGene2openGene	VIT
immune	pDC	rs1453560	chr17	39739722	rs9896940	ENSG00000131748	ENST00000488876	STARD3	39739281	39739767	pDC_69796	openGene2openGene	SLE
immune	pDC	rs36014129	chr6	26044636	rs35506517	ENSG00000278828	ENST00000685041	H3C10	26043154	26044662	pDC_154645	openGene2openGene	SLE
immune	pDC	rs522127	chr3	160012018	rs587422	ENSG00000068885	ENST00000478460	IFT80	160011930	160012935	pDC_123570	ocr2openGene	MS
immune	pDC	rs9808753	chr21	33403128	rs8134145	ENSG00000205930	ENST00000382375	C21orf62-AS1	33402493	33404497	pDC_108299	openGene2openGene	MS
immune	pDC	rs11246217	chr11	613297	rs1061505	ENSG00000177030	ENST00000382409	DEAF1	613256	613786	pDC_25143	openGene2openGene	SLE
immune	pDC	rs8042861	chr15	90388131	rs2589940	ENSG00000198901	ENST00000394249	PRC1	90387697	90388992	pDC_61092	openGene2openGene	MS
immune	pDC	rs10876864	chr12	56042145	rs1131017	ENSG00000135486	ENST00000678365	HNRNPA1	56041397	56042409	pDC_38756	openGene2openGene	ALG
immune	pDC	rs1048990	chr14	35292469	rs1048990	ENSG00000100890	ENST00000321130	PRORP	35291720	35292854	pDC_51859	openGene2openGene	ALG
immune	pDC	rs28449958	chr16	28824361	rs138159013	ENSG00000103502	ENST00000570016	CDIPT	28822507	28824560	pDC_63561	openGene2openGene	IBD
immune	pDC	rs112006329	chr11	613297	rs1061505	ENSG00000099834	ENST00000534311	CDHR5	613256	613786	pDC_25143	openGene2openGene	SLE
immune	pDC	rs1701704	chr12	56041628	rs705704	ENSG00000182796	ENST00000635977	TMEM198B	56041397	56042409	pDC_38756	openGene2openGene	T1D
immune	pDC	rs444210	chr6	166957483	rs2149083	ENSG00000198818	ENST00000361731	SFT2D1	166956098	166957631	pDC_166267	openGene2openGene	CRO
immune	pDC	rs607703	chr11	128734337	rs605093	ENSG00000289398	ENST00000691497	ENSG00000289398	128734192	128734365	pDC_34247	ocr2openGene	T1D
immune	pDC	rs1170436	chr16	68524625	rs4783650	ENSG00000286140	ENST00000306585	DERPC	68524426	68524766	pDC_65274	ocr2openGene	SLE
immune	pDC	rs2017445	chr12	56041628	rs705704	ENSG00000135446	ENST00000553237	CDK4	56041397	56042409	pDC_38756	openGene2openGene	VIT
immune	pDC	rs444210	chr6	166957511	rs2769346	ENSG00000213066	ENST00000349556	CEP43	166956098	166957631	pDC_166267	openGene2openGene	CRO
immune	pDC	rs13142500	chr4	10723269	rs6852722	ENSG00000249631	ENST00000656855	ENSG00000249631	10722947	10723348	pDC_127517	ocr2openGene	RA
immune	pDC	rs10876864	chr12	56042145	rs1131017	ENSG00000257390	ENST00000546837	ENSG00000257390	56041397	56042409	pDC_38756	openGene2openGene	ALG
immune	pDC	rs2233424	chr6	44265183	rs2233434	ENSG00000112759	ENST00000651428	SLC29A1	44264856	44265898	pDC_156519	openGene2openGene	RA
immune	pDC	rs78865465	chr12	55974117	rs75639074	ENSG00000166888	ENST00000556259	STAT6	55973380	55974224	pDC_38745	openGene2openGene	T1D
immune	pDC	rs522127	chr3	160012895	rs6771363	ENSG00000068885	ENST00000326448	IFT80	160011930	160012935	pDC_123570	ocr2openGene	MS
immune	pDC	rs522127	chr3	160012018	rs587422	ENSG00000068885	ENST00000477495	IFT80	160011930	160012935	pDC_123570	ocr2openGene	MS
immune	pDC	rs11755393	chr6	34792548	rs7752060	ENSG00000065029	ENST00000460229	ZNF76	34791473	34792573	pDC_155636	openGene2openGene	SLE
immune	pDC	rs112006329	chr11	634083	rs12418883	ENSG00000177542	ENST00000629602	SLC25A22	634053	634368	pDC_25152	openGene2openGene	SLE
immune	pDC	rs13260060	chr8	70403682	rs71517442	ENSG00000140396	ENST00000519724	NCOA2	70403261	70403944	pDC_183164	openGene2openGene	MS
immune	pDC	rs10760123	chr9	120928863	rs7028641	ENSG00000119397	ENST00000685839	CNTRL	120928687	120929404	pDC_195621	openGene2openGene	ALG
immune	pDC	rs5029937	chr6	137846946	rs80126770	ENSG00000237499	ENST00000431144	WAKMAR2	137846536	137847390	pDC_163779	ocr2openGene	ALG
immune	pDC	rs13142500	chr4	10723269	rs6852722	ENSG00000249631	ENST00000665315	ENSG00000249631	10722947	10723348	pDC_127517	ocr2openGene	RA
immune	pDC	rs17066096	chr6	137102642	rs17066063	ENSG00000027697	ENST00000696694	IFNGR1	137102626	137102847	pDC_163691	ocr2openGene	MS
immune	pDC	rs63406760	chr12	123402822	rs28472704	ENSG00000284425	ENST00000614241	MIR8072	123402227	123402942	pDC_44088	ocr2openGene	ALG
immune	pDC	rs1036207	chr5	142110103	rs10569192	ENSG00000113552	ENST00000508177	GNPDA1	142110085	142110514	pDC_149667	ocr2openGene	MS
immune	pDC	rs2732549	chr11	35067538	rs2732546	ENSG00000026508	ENST00000531110	CD44	35066853	35067541	pDC_27730	openGene2openGene	SLE
immune	pDC	rs28449958	chr16	28822933	rs201131521	ENSG00000274904	ENST00000617969	ENSG00000274904	28822507	28824560	pDC_63561	openGene2openGene	IBD
immune	pDC	rs3749833	chr5	132473177	rs2548993	ENSG00000125347	ENST00000679499	IRF1	132472978	132473389	pDC_148846	openGene2openGene	ALG
immune	pDC	rs35327136	chr17	45431944	rs62064652	ENSG00000267278	ENST00000655903	MAP3K14-AS1	45430837	45432045	pDC_70420	openGene2openGene	T1D
immune	pDC	rs28449958	chr16	28822933	rs201131521	ENSG00000261840	ENST00000690073	ENSG00000261840	28822507	28824560	pDC_63561	openGene2openGene	IBD
immune	pDC	rs9611565	chr22	41381311	rs2234053	ENSG00000100418	ENST00000263256	DESI1	41381147	41382551	pDC_111415	openGene2openGene	VIT
immune	pDC	rs28449958	chr16	28822933	rs201131521	ENSG00000261832	ENST00000636503	ENSG00000261832	28822507	28824560	pDC_63561	openGene2openGene	IBD
immune	pDC	rs2582532	chr14	104924797	rs2582530	ENSG00000183828	ENST00000550912	NUDT14	104924585	104925323	pDC_56517	openGene2openGene	RA
immune	pDC	rs533646	chr11	118696037	rs533646	ENSG00000149428	ENST00000694933	HYOU1	118695731	118696105	pDC_33378	ocr2openGene	MS
immune	pDC	rs35327136	chr17	45431250	rs34104358	ENSG00000267278	ENST00000592422	MAP3K14-AS1	45430837	45432045	pDC_70420	openGene2openGene	T1D
immune	pDC	rs9355260	chr6	159116839	rs4708811	ENSG00000122335	ENST00000646410	SERAC1	159116238	159117117	pDC_165665	ocr2openGene	MS
immune	pDC	rs9355260	chr6	159116317	rs6455621	ENSG00000122335	ENST00000646410	SERAC1	159116238	159117117	pDC_165665	ocr2openGene	MS
immune	pDC	rs1036207	chr5	142110103	rs10569192	ENSG00000145819	ENST00000645722	ARHGAP26	142110085	142110514	pDC_149667	openGene2openGene	MS
immune	pDC	rs4561177	chr11	110093842	rs11213260	ENSG00000149311	ENST00000675595	ATM	110092526	110093854	pDC_32696	openGene2openGene	PSO
immune	pDC	rs112006329	chr11	575800	rs34793529	ENSG00000177600	ENST00000321153	RPLP2	575406	576757	pDC_25136	openGene2openGene	SLE
immune	pDC	rs4821124	chr22	21587626	rs12484550	ENSG00000161179	ENST00000482998	YDJC	21587558	21588623	pDC_109758	ocr2openGene	PSO
immune	pDC	rs10876864	chr12	56042145	rs1131017	ENSG00000135486	ENST00000678424	HNRNPA1	56041397	56042409	pDC_38756	openGene2openGene	ALG
immune	pDC	rs13153019	chr5	177357438	rs4976688	ENSG00000169230	ENST00000502670	PRELID1	177357266	177358376	pDC_152265	openGene2openGene	ALG
immune	pDC	rs10883723	chr10	102503918	rs3818470	ENSG00000107862	ENST00000678486	GBF1	102503671	102504077	pDC_22962	openGene2openGene	ALG
immune	pDC	rs11246217	chr11	575800	rs34793529	ENSG00000177600	ENST00000321153	RPLP2	575406	576757	pDC_25136	openGene2openGene	SLE
immune	pDC	rs5758343	chr22	41381554	rs9607799	ENSG00000100412	ENST00000678600	ACO2	41381147	41382551	pDC_111415	openGene2openGene	ALG
immune	pDC	rs2066819	chr12	56300477	rs2695789	ENSG00000135452	ENST00000547472	TSPAN31	56299716	56300649	pDC_38787	openGene2openGene	PSO
immune	pDC	rs112006329	chr11	575800	rs34793529	ENSG00000023191	ENST00000525701	RNH1	575406	576757	pDC_25136	openGene2openGene	SLE
immune	pDC	rs112006329	chr11	575408	rs56333810	ENSG00000177156	ENST00000528070	TALDO1	575406	576757	pDC_25136	openGene2openGene	SLE
immune	pDC	rs10200159	chr2	55618001	rs34380337	ENSG00000170634	ENST00000606082	ACYP2	55616972	55618086	pDC_88406	openGene2openGene	VIT
immune	pDC	rs1359062	chr1	192575665	rs2984920	ENSG00000116741	ENST00000483295	RGS2	192575294	192576132	pDC_11758	openGene2openGene	MS
immune	pDC	rs522127	chr3	160012174	rs484600	ENSG00000151967	ENST00000483730	SCHIP1	160011930	160012935	pDC_123570	openGene2openGene	MS
immune	pDC	rs28449958	chr16	28824361	rs138159013	ENSG00000177548	ENST00000562475	RABEP2	28822507	28824560	pDC_63561	openGene2openGene	IBD
immune	pDC	rs112006329	chr11	575800	rs34793529	ENSG00000177600	ENST00000530797	RPLP2	575406	576757	pDC_25136	openGene2openGene	SLE
immune	pDC	rs10200159	chr2	55618001	rs34380337	ENSG00000170634	ENST00000607452	ACYP2	55616972	55618086	pDC_88406	openGene2openGene	VIT
immune	pDC	rs8042861	chr15	90529921	rs111742752	ENSG00000196547	ENST00000559558	MAN2A2	90529348	90530944	pDC_61103	openGene2openGene	MS
immune	pDC	rs8042861	chr15	90529825	rs112060611	ENSG00000196547	ENST00000560926	MAN2A2	90529348	90530944	pDC_61103	openGene2openGene	MS
immune	pDC	rs9469899	chr6	34792548	rs7752060	ENSG00000124562	ENST00000374017	SNRPC	34791473	34792573	pDC_155636	openGene2openGene	GD
immune	pDC	rs694739	chr11	64340263	rs663743	ENSG00000173264	ENST00000540370	GPR137	64340040	64341172	pDC_29335	openGene2openGene	MS
immune	pDC	rs3748816	chr1	2585342	rs60733400	ENSG00000157911	ENST00000507596	PEX10	2585289	2586067	pDC_273	openGene2openGene	CEL
immune	pDC	rs12928822	chr16	11309156	rs12162021	ENSG00000185338	ENST00000332029	SOCS1	11308678	11309278	pDC_62732	openGene2openGene	CEL
immune	pDC	rs3883338	chr17	42358516	rs9912773	ENSG00000168610	ENST00000678572	STAT3	42358319	42358927	pDC_70065	ocr2openGene	IBD
immune	pDC	rs10936599	chr3	169769649	rs12637184	ENSG00000114209	ENST00000494502	PDCD10	169769288	169769666	pDC_124279	openGene2openGene	CEL
immune	pDC	rs11246217	chr11	575408	rs56333810	ENSG00000177600	ENST00000532004	RPLP2	575406	576757	pDC_25136	openGene2openGene	SLE
immune	pDC	rs7754251	chr6	90286261	rs614120	ENSG00000118412	ENST00000548224	CASP8AP2	90285568	90286449	pDC_159518	ocr2openGene	HT
immune	pDC	rs79157249	chr11	118926683	rs73575429	ENSG00000172273	ENST00000527206	HINFP	118926245	118926704	pDC_33412	openGene2openGene	CRO
immune	pDC	rs78037977	chr1	172746562	rs78037977	ENSG00000234741	ENST00000687710	GAS5	172746232	172746706	pDC_10456	ocr2openGene	VIT
immune	pDC	rs8042861	chr15	90529758	rs113942266	ENSG00000196547	ENST00000560880	MAN2A2	90529348	90530944	pDC_61103	openGene2openGene	MS
immune	pDC	rs5758343	chr22	41448782	rs202657	ENSG00000128272	ENST00000675582	ATF4	41448254	41448804	pDC_111425	openGene2openGene	ALG
immune	pDC	rs10200159	chr2	55618001	rs34380337	ENSG00000170634	ENST00000422521	ACYP2	55616972	55618086	pDC_88406	openGene2openGene	VIT
immune	pDC	rs146029108	chr9	136363451	rs140876101	ENSG00000148248	ENST00000371991	SURF4	136362997	136363965	pDC_197167	openGene2openGene	CRO
immune	pDC	rs78865465	chr12	55974117	rs75639074	ENSG00000166987	ENST00000548887	MBD6	55973380	55974224	pDC_38745	openGene2openGene	T1D
immune	pDC	rs78865465	chr12	55974117	rs75639074	ENSG00000166987	ENST00000551351	MBD6	55973380	55974224	pDC_38745	openGene2openGene	T1D
immune	pDC	rs112006329	chr11	575800	rs34793529	ENSG00000177106	ENST00000534679	EPS8L2	575406	576757	pDC_25136	openGene2openGene	SLE
immune	pDC	rs112006329	chr11	575800	rs34793529	ENSG00000177106	ENST00000531393	EPS8L2	575406	576757	pDC_25136	openGene2openGene	SLE
immune	pDC	rs3883338	chr17	42358516	rs9912773	ENSG00000168610	ENST00000678529	STAT3	42358319	42358927	pDC_70065	ocr2openGene	IBD
immune	pDC	rs63406760	chr12	122986547	rs12811109	ENSG00000182196	ENST00000453766	ARL6IP4	122986404	122986644	pDC_44051	ocr2openGene	ALG
immune	pDC	rs5758343	chr22	41381311	rs2234053	ENSG00000100410	ENST00000491254	PHF5A	41381147	41382551	pDC_111415	openGene2openGene	ALG
immune	pDC	rs2298428	chr22	21568167	rs11089620	ENSG00000100023	ENST00000680094	PPIL2	21567534	21568476	pDC_109754	openGene2openGene	CEL
immune	pDC	rs34840245	chr6	34887971	rs1051115	ENSG00000112511	ENST00000374512	PHF1	34887703	34888522	pDC_155639	openGene2openGene	SLE
immune	pDC	rs34840245	chr6	34887971	rs1051115	ENSG00000112511	ENST00000374516	PHF1	34887703	34888522	pDC_155639	openGene2openGene	SLE
immune	pDC	rs3883338	chr17	42358516	rs9912773	ENSG00000168610	ENST00000264657	STAT3	42358319	42358927	pDC_70065	ocr2openGene	IBD
immune	pDC	rs564976	chr3	160012630	rs600519	ENSG00000068885	ENST00000477495	IFT80	160011930	160012935	pDC_123570	openGene2openGene	SLE
immune	pDC	rs63406760	chr12	122986547	rs12811109	ENSG00000182196	ENST00000392435	ARL6IP4	122986404	122986644	pDC_44051	ocr2openGene	ALG
immune	pDC	rs4821124	chr22	21587692	rs5998599	ENSG00000161179	ENST00000468686	YDJC	21587558	21588623	pDC_109758	ocr2openGene	PSO
immune	pDC	rs79157249	chr11	118926683	rs73575429	ENSG00000172273	ENST00000350777	HINFP	118926245	118926704	pDC_33412	openGene2openGene	CRO
immune	pDC	rs146029108	chr9	136363451	rs140876101	ENSG00000148248	ENST00000545297	SURF4	136362997	136363965	pDC_197167	openGene2openGene	CRO
immune	pDC	rs4821124	chr22	21587718	rs9621715	ENSG00000161179	ENST00000398873	YDJC	21587558	21588623	pDC_109758	ocr2openGene	PSO
immune	pDC	rs2266959	chr22	21587626	rs12484550	ENSG00000161180	ENST00000607942	CCDC116	21587558	21588623	pDC_109758	ocr2openGene	JIA
immune	pDC	rs7752903	chr6	137811379	rs10499197	ENSG00000237499	ENST00000440578	WAKMAR2	137811355	137811768	pDC_163772	ocr2openGene	RA
immune	pDC	rs3783782	chr14	61477041	rs74577987	ENSG00000254718	ENST00000529171	ENSG00000254718	61476729	61477320	pDC_53421	openGene2openGene	RA
immune	pDC	rs2736336	chr8	11493510	rs4840568	ENSG00000079459	ENST00000532266	FDFT1	11491867	11493579	pDC_178788	openGene2openGene	SLE
immune	pDC	rs34572943	chr16	31263554	rs34550882	ENSG00000140691	ENST00000563544	ARMC5	31263379	31263592	pDC_63851	ocr2openGene	SLE
immune	pDC	rs79157249	chr11	118926294	rs73575428	ENSG00000172273	ENST00000531360	HINFP	118926245	118926704	pDC_33412	openGene2openGene	CRO
immune	pDC	rs5758343	chr22	41448782	rs202657	ENSG00000128272	ENST00000679776	ATF4	41448254	41448804	pDC_111425	openGene2openGene	ALG
immune	pDC	rs5758343	chr22	41448782	rs202657	ENSG00000128272	ENST00000680446	ATF4	41448254	41448804	pDC_111425	openGene2openGene	ALG
immune	pDC	rs5743618	chr4	38806033	rs5743551	ENSG00000174123	ENST00000613579	TLR10	38805452	38806084	pDC_129517	openGene2openGene	ALG
immune	pDC	rs9355260	chr6	159107100	rs7748054	ENSG00000074706	ENST00000520261	IPCEF1	159106656	159107230	pDC_165662	openGene2openGene	MS
immune	pDC	rs11590283	chr1	1308516	rs61766198	ENSG00000217801	ENST00000427998	ENSG00000217801	1307739	1308840	pDC_102	openGene2openGene	SLE
immune	pDC	rs17810546	chr3	159929885	rs17753641	ENSG00000168811	ENST00000480088	IL12A	159929362	159930144	pDC_123555	ocr2openGene	CEL
immune	pDC	rs4252665	chr17	39739722	rs9896940	ENSG00000131748	ENST00000484773	STARD3	39739281	39739767	pDC_69796	openGene2openGene	SLE
immune	pDC	rs61839660	chr10	6072697	rs61839673	ENSG00000170525	ENST00000625260	PFKFB3	6072334	6073023	pDC_16317	openGene2openGene	ALG
immune	pDC	rs7708392	chr5	151081488	rs960709	ENSG00000198624	ENST00000522179	CCDC69	151080367	151081617	pDC_150480	openGene2openGene	SLE
immune	pDC	rs10883723	chr10	102502871	rs2296590	ENSG00000107862	ENST00000677947	GBF1	102501955	102503110	pDC_22961	openGene2openGene	ALG
immune	pDC	rs112006329	chr11	634083	rs12418883	ENSG00000099849	ENST00000397582	RASSF7	634053	634368	pDC_25152	openGene2openGene	SLE
immune	pDC	rs522127	chr3	160012361	rs485789	ENSG00000068885	ENST00000482317	IFT80	160011930	160012935	pDC_123570	ocr2openGene	MS
immune	pDC	rs1217382	chr1	113905292	rs971173	ENSG00000009307	ENST00000693311	CSDE1	113904319	113905767	pDC_7964	openGene2openGene	CRO
immune	pDC	rs33993564	chr5	150847337	rs17111376	ENSG00000254333	ENST00000519040	NDST1-AS1	150846419	150847604	pDC_150466	openGene2openGene	IBD
immune	pDC	rs72832915	chr17	39730733	rs3809717	ENSG00000131748	ENST00000585269	STARD3	39730175	39730946	pDC_69792	openGene2openGene	SLE
immune	pDC	rs11089629	chr22	21587626	rs12484550	ENSG00000185651	ENST00000342192	UBE2L3	21587558	21588623	pDC_109758	ocr2openGene	SLE
immune	pDC	rs8042861	chr15	90388225	rs2589941	ENSG00000184508	ENST00000559834	HDDC3	90387697	90388992	pDC_61092	openGene2openGene	MS
immune	pDC	rs645078	chr11	64373232	rs10897487	ENSG00000068831	ENST00000488071	RASGRP2	64372974	64374046	pDC_29344	ocr2openGene	PSO
immune	pDC	rs564976	chr3	160012630	rs600519	ENSG00000213186	ENST00000496222	TRIM59	160011930	160012935	pDC_123570	openGene2openGene	SLE
immune	pDC	rs4976646	chr5	177357447	rs4976689	ENSG00000165671	ENST00000689345	NSD1	177357266	177358376	pDC_152265	openGene2openGene	MS
immune	pDC	rs1359062	chr1	192575665	rs2984920	ENSG00000116747	ENST00000432079	RO60	192575294	192576132	pDC_11758	openGene2openGene	MS
immune	pDC	rs1048990	chr14	35122110	rs28365850	ENSG00000151332	ENST00000359527	MBIP	35121549	35123028	pDC_51840	openGene2openGene	ALG
immune	pDC	rs522127	chr3	160012090	rs483714	ENSG00000068885	ENST00000468218	IFT80	160011930	160012935	pDC_123570	ocr2openGene	MS
immune	pDC	rs28449958	chr16	28864161	rs7193733	ENSG00000260442	ENST00000686664	ATP2A1-AS1	28862910	28864210	pDC_63568	openGene2openGene	IBD
immune	pDC	rs10986311	chr9	124274388	rs7853472	ENSG00000227200	ENST00000437461	ENSG00000227200	124274104	124274521	pDC_195937	ocr2openGene	VIT
immune	pDC	rs1048990	chr14	35122110	rs28365850	ENSG00000182400	ENST00000557764	TRAPPC6B	35121549	35123028	pDC_51840	openGene2openGene	ALG
immune	pDC	rs7187776	chr16	28880144	rs8055138	ENSG00000261067	ENST00000569969	ENSG00000261067	28879622	28880578	pDC_63571	openGene2openGene	T1D
immune	pDC	rs4239702	chr20	46111557	rs6074022	ENSG00000124140	ENST00000372315	SLC12A5	46111107	46111677	pDC_105569	ocr2openGene	CRO
immune	pDC	rs4239702	chr20	46111557	rs6074022	ENSG00000124140	ENST00000627290	SLC12A5	46111107	46111677	pDC_105569	ocr2openGene	CRO
immune	pDC	rs5758343	chr22	41381311	rs2234053	ENSG00000128346	ENST00000403305	C22orf23	41381147	41382551	pDC_111415	openGene2openGene	ALG
immune	pDC	rs1170436	chr16	68530221	rs1728770	ENSG00000286140	ENST00000519520	DERPC	68529754	68530646	pDC_65277	openGene2openGene	SLE
immune	pDC	rs645078	chr11	64373265	rs475032	ENSG00000110076	ENST00000464307	NRXN2	64372974	64374046	pDC_29344	ocr2openGene	PSO
immune	pDC	rs8042861	chr15	90529825	rs112060611	ENSG00000140553	ENST00000486253	UNC45A	90529348	90530944	pDC_61103	openGene2openGene	MS
immune	pDC	rs181826	chr5	142110103	rs10569192	ENSG00000145819	ENST00000645722	ARHGAP26	142110085	142110514	pDC_149667	openGene2openGene	CRO
immune	pDC	rs2134814	chr6	90296508	rs1504215	ENSG00000118412	ENST00000419040	CASP8AP2	90295056	90297328	pDC_159520	openGene2openGene	ALG
immune	pDC	rs1738074	chr6	159044945	rs1738074	ENSG00000146457	ENST00000494513	WTAP	159044724	159045486	pDC_165650	openGene2openGene	CEL
immune	pDC	rs2066819	chr12	56267121	rs60542959	ENSG00000135414	ENST00000257868	GDF11	56266599	56267514	pDC_38785	openGene2openGene	PSO
immune	pDC	rs1569723	chr20	46118343	rs1883832	ENSG00000172315	ENST00000372102	TP53RK	46117777	46118878	pDC_105570	openGene2openGene	GD
immune	pDC	rs3093017	chr6	167120802	rs3093023	ENSG00000213066	ENST00000366847	CEP43	167120707	167120911	pDC_166294	openGene2openGene	CRO
immune	pDC	rs112006329	chr11	634083	rs12418883	ENSG00000177542	ENST00000625752	SLC25A22	634053	634368	pDC_25152	openGene2openGene	SLE
immune	pDC	rs3093017	chr6	167120802	rs3093023	ENSG00000213066	ENST00000622353	CEP43	167120707	167120911	pDC_166294	openGene2openGene	CRO
immune	pDC	rs10200159	chr2	55617974	rs10200159	ENSG00000085760	ENST00000417363	MTIF2	55616972	55618086	pDC_88406	openGene2openGene	VIT
immune	pDC	rs9355260	chr6	159104207	rs55966014	ENSG00000272047	ENST00000689383	GTF2H5	159104156	159104411	pDC_165661	openGene2openGene	MS
immune	pDC	rs3749833	chr5	132473177	rs2548993	ENSG00000125347	ENST00000458069	IRF1	132472978	132473389	pDC_148846	openGene2openGene	ALG
immune	pDC	rs2134814	chr6	90296508	rs1504215	ENSG00000118412	ENST00000551025	CASP8AP2	90295056	90297328	pDC_159520	openGene2openGene	ALG
immune	pDC	rs7187776	chr16	28824359	rs149808056	ENSG00000167395	ENST00000300850	ZNF646	28822507	28824560	pDC_63561	openGene2openGene	T1D
immune	pDC	rs2188962	chr5	132466255	rs2522057	ENSG00000125347	ENST00000472045	IRF1	132466195	132467102	pDC_148844	ocr2openGene	CRO
immune	pDC	rs5743618	chr4	38804475	rs5743562	ENSG00000205794	ENST00000381811	ENSG00000205794	38803998	38805219	pDC_129516	openGene2openGene	ALG
immune	pDC	rs533646	chr11	118696037	rs533646	ENSG00000149428	ENST00000531968	HYOU1	118695731	118696105	pDC_33378	ocr2openGene	MS
immune	pDC	rs2582532	chr14	104926500	rs2582532	ENSG00000185347	ENST00000551054	TEDC1	104926245	104926944	pDC_56518	openGene2openGene	RA
immune	pDC	rs3197999	chr3	50632647	rs2040397	ENSG00000145050	ENST00000528157	MANF	50632433	50632940	pDC_116011	ocr2openGene	IBD
immune	pDC	rs28449958	chr16	28824361	rs138159013	ENSG00000149925	ENST00000563060	ALDOA	28822507	28824560	pDC_63561	openGene2openGene	IBD
immune	pDC	rs13153019	chr5	177357438	rs4976688	ENSG00000169230	ENST00000510701	PRELID1	177357266	177358376	pDC_152265	openGene2openGene	ALG
immune	pDC	rs12551834	chr9	128818208	rs77144778	ENSG00000119392	ENST00000684646	GLE1	128818075	128819148	pDC_196405	openGene2openGene	ALG
immune	pDC	rs2233424	chr6	44265183	rs2233434	ENSG00000096401	ENST00000371477	CDC5L	44264856	44265898	pDC_156519	openGene2openGene	RA
immune	pDC	rs13205210	chr6	34887971	rs1051115	ENSG00000112511	ENST00000428274	PHF1	34887703	34888522	pDC_155639	openGene2openGene	SLE
immune	pDC	rs909685	chr22	39351775	rs2069235	ENSG00000285025	ENST00000637854	ENSG00000285025	39351691	39352113	pDC_111224	openGene2openGene	RA
immune	pDC	rs522127	chr3	160012892	rs6808498	ENSG00000068885	ENST00000468218	IFT80	160011930	160012935	pDC_123570	openGene2openGene	MS
immune	pDC	rs36014129	chr6	26189128	rs13204572	ENSG00000274997	ENST00000377459	H2AC12	26188473	26189404	pDC_154667	openGene2openGene	SLE
immune	pDC	rs7187776	chr16	28846324	rs7187776	ENSG00000176953	ENST00000565919	NFATC2IP	28846130	28846899	pDC_63567	openGene2openGene	T1D
immune	pDC	rs10068717	chr5	142110288	rs12653848	ENSG00000113552	ENST00000507107	GNPDA1	142110085	142110514	pDC_149667	ocr2openGene	ALG
immune	pDC	rs522127	chr3	160012630	rs600519	ENSG00000151967	ENST00000495954	SCHIP1	160011930	160012935	pDC_123570	openGene2openGene	MS
immune	pDC	rs522127	chr3	160012895	rs6771363	ENSG00000068885	ENST00000468218	IFT80	160011930	160012935	pDC_123570	openGene2openGene	MS
immune	pDC	rs9268839	chr6	32622858	rs9271578	ENSG00000179344	ENST00000399084	HLA-DQB1	32622471	32623437	pDC_155322	ocr2openGene	RA
immune	pDC	rs112006329	chr11	575408	rs56333810	ENSG00000177600	ENST00000321153	RPLP2	575406	576757	pDC_25136	openGene2openGene	SLE
immune	pDC	rs10200159	chr2	55617974	rs10200159	ENSG00000170634	ENST00000406041	ACYP2	55616972	55618086	pDC_88406	openGene2openGene	VIT
immune	pDC	rs10068717	chr5	142110288	rs12653848	ENSG00000113552	ENST00000503229	GNPDA1	142110085	142110514	pDC_149667	ocr2openGene	ALG
immune	pDC	rs28449958	chr16	28863801	rs7198606	ENSG00000281348	ENST00000562285	ENSG00000281348	28862910	28864210	pDC_63568	openGene2openGene	IBD
immune	pDC	rs79157249	chr11	118926569	rs74584888	ENSG00000172273	ENST00000531360	HINFP	118926245	118926704	pDC_33412	openGene2openGene	CRO
immune	pDC	rs5758343	chr22	41544367	rs11554327	ENSG00000100410	ENST00000459687	PHF5A	41543904	41544943	pDC_111434	openGene2openGene	ALG
immune	pDC	rs11246217	chr11	575408	rs56333810	ENSG00000177156	ENST00000528070	TALDO1	575406	576757	pDC_25136	openGene2openGene	SLE
immune	pDC	rs2066819	chr12	56299736	rs41423244	ENSG00000135414	ENST00000546799	GDF11	56299716	56300649	pDC_38787	openGene2openGene	PSO
immune	pDC	rs7204270	chr16	30186830	rs1132812	ENSG00000280789	ENST00000320330	PAGR1	30186799	30187101	pDC_63702	openGene2openGene	MS
immune	pDC	rs7187776	chr16	28824359	rs149808056	ENSG00000174943	ENST00000567795	KCTD13	28822507	28824560	pDC_63561	openGene2openGene	T1D
immune	pDC	rs2066819	chr12	56360038	rs2066818	ENSG00000135424	ENST00000553737	ITGA7	56359946	56360637	pDC_38792	openGene2openGene	PSO
immune	pDC	rs9611565	chr22	41381554	rs9607799	ENSG00000100372	ENST00000491545	SLC25A17	41381147	41382551	pDC_111415	openGene2openGene	VIT
immune	pDC	rs3748816	chr1	2585342	rs60733400	ENSG00000157911	ENST00000510434	PEX10	2585289	2586067	pDC_273	openGene2openGene	CEL
immune	pDC	rs3825568	chr14	68794755	rs2236262	ENSG00000182185	ENST00000488612	RAD51B	68794287	68794763	pDC_53961	openGene2openGene	JIA
immune	pDC	rs9611565	chr22	41381909	rs2234059	ENSG00000100372	ENST00000491545	SLC25A17	41381147	41382551	pDC_111415	openGene2openGene	VIT
immune	pDC	rs112006329	chr11	575408	rs56333810	ENSG00000177106	ENST00000531393	EPS8L2	575406	576757	pDC_25136	openGene2openGene	SLE
immune	pDC	rs33993564	chr5	150846862	rs10051804	ENSG00000086589	ENST00000522469	RBM22	150846419	150847604	pDC_150466	openGene2openGene	IBD
immune	pDC	rs8042861	chr15	90529758	rs113942266	ENSG00000196547	ENST00000559341	MAN2A2	90529348	90530944	pDC_61103	openGene2openGene	MS
immune	pDC	rs146029108	chr9	136363451	rs140876101	ENSG00000148248	ENST00000371982	SURF4	136362997	136363965	pDC_197167	openGene2openGene	CRO
immune	pDC	rs5758343	chr22	41381879	rs2234058	ENSG00000100410	ENST00000459687	PHF5A	41381147	41382551	pDC_111415	openGene2openGene	ALG
immune	pDC	rs146029108	chr9	136363451	rs140876101	ENSG00000206611	ENST00000383884	SNORD24	136362997	136363965	pDC_197167	openGene2openGene	CRO
immune	pDC	rs10220572	chr14	88006251	rs8005161	ENSG00000054983	ENST00000393569	GALC	88006068	88006789	pDC_55225	ocr2openGene	IBD
immune	pDC	rs6732565	chr2	110858564	rs1533299	ENSG00000285016	ENST00000644013	ENSG00000285016	110858278	110858779	pDC_91992	ocr2openGene	RA
immune	pDC	rs2066819	chr12	56359090	rs57870697	ENSG00000208028	ENST00000385293	MIR616	56358885	56359127	pDC_38791	openGene2openGene	PSO
immune	pDC	rs78037977	chr1	172746562	rs78037977	ENSG00000234741	ENST00000687435	GAS5	172746232	172746706	pDC_10456	ocr2openGene	VIT
immune	pDC	rs5758343	chr22	41381554	rs9607799	ENSG00000100410	ENST00000459687	PHF5A	41381147	41382551	pDC_111415	openGene2openGene	ALG
immune	pDC	rs11246217	chr11	575408	rs56333810	ENSG00000177106	ENST00000531393	EPS8L2	575406	576757	pDC_25136	openGene2openGene	SLE
immune	pDC	rs12421615	chr11	64285685	rs887314	ENSG00000173486	ENST00000449942	FKBP2	64284984	64286025	pDC_29325	openGene2openGene	VIT
immune	pDC	rs5758343	chr22	41381237	rs2234052	ENSG00000100410	ENST00000491254	PHF5A	41381147	41382551	pDC_111415	openGene2openGene	ALG
immune	pDC	rs2736340	chr8	11493510	rs4840568	ENSG00000164733	ENST00000678598	CTSB	11491867	11493579	pDC_178788	openGene2openGene	SLE
immune	pDC	rs444210	chr6	166957483	rs2149083	ENSG00000198818	ENST00000487841	SFT2D1	166956098	166957631	pDC_166267	openGene2openGene	CRO
immune	pDC	rs3883338	chr17	42358516	rs9912773	ENSG00000168610	ENST00000678108	STAT3	42358319	42358927	pDC_70065	ocr2openGene	IBD
immune	pDC	rs13142500	chr4	10723269	rs6852722	ENSG00000249631	ENST00000664952	ENSG00000249631	10722947	10723348	pDC_127517	ocr2openGene	RA
immune	pDC	rs5758343	chr22	41414166	rs132920	ENSG00000100410	ENST00000216252	PHF5A	41413261	41414350	pDC_111418	ocr2openGene	ALG
immune	pDC	rs13205210	chr6	34887971	rs1051115	ENSG00000112511	ENST00000374512	PHF1	34887703	34888522	pDC_155639	openGene2openGene	SLE
immune	pDC	rs5758343	chr22	41448782	rs202657	ENSG00000128272	ENST00000404241	ATF4	41448254	41448804	pDC_111425	openGene2openGene	ALG
immune	pDC	rs112006329	chr11	575800	rs34793529	ENSG00000177106	ENST00000524973	EPS8L2	575406	576757	pDC_25136	openGene2openGene	SLE
immune	pDC	rs112006329	chr11	575408	rs56333810	ENSG00000177106	ENST00000534449	EPS8L2	575406	576757	pDC_25136	openGene2openGene	SLE
immune	pDC	rs79157249	chr11	118926569	rs74584888	ENSG00000172273	ENST00000527206	HINFP	118926245	118926704	pDC_33412	openGene2openGene	CRO
immune	pDC	rs11887156	chr2	134283192	rs11689718	ENSG00000152102	ENST00000409185	FAM168B	134282595	134283855	pDC_93528	ocr2openGene	SLE
immune	pDC	rs12951971	chr17	42358516	rs9912773	ENSG00000168610	ENST00000678913	STAT3	42358319	42358927	pDC_70065	ocr2openGene	ECZ
immune	pDC	rs3783782	chr14	61477041	rs74577987	ENSG00000100614	ENST00000325658	PPM1A	61476729	61477320	pDC_53421	openGene2openGene	RA
immune	pDC	rs5758343	chr22	41448782	rs202657	ENSG00000128272	ENST00000674920	ATF4	41448254	41448804	pDC_111425	openGene2openGene	ALG
immune	pDC	rs10496726	chr2	134283192	rs11689718	ENSG00000152102	ENST00000389915	FAM168B	134282595	134283855	pDC_93528	ocr2openGene	SLE
immune	pDC	rs146029108	chr9	136363451	rs140876101	ENSG00000148248	ENST00000618229	SURF4	136362997	136363965	pDC_197167	openGene2openGene	CRO
immune	pDC	rs4821124	chr22	21587718	rs9621715	ENSG00000161179	ENST00000292778	YDJC	21587558	21588623	pDC_109758	ocr2openGene	PSO
immune	pDC	rs63406760	chr12	122986547	rs12811109	ENSG00000182196	ENST00000539576	ARL6IP4	122986404	122986644	pDC_44051	ocr2openGene	ALG
immune	pDC	rs7723899	chr5	96896518	rs2548537	ENSG00000153113	ENST00000511097	CAST	96896248	96897470	pDC_146068	openGene2openGene	CRO
immune	pDC	rs3122605	chr1	206782771	rs61815643	ENSG00000162894	ENST00000525793	FCMR	206782469	206782829	pDC_13015	ocr2openGene	SLE
immune	pDC	rs1217382	chr1	113905292	rs971173	ENSG00000009307	ENST00000685676	CSDE1	113904319	113905767	pDC_7964	openGene2openGene	CRO
immune	pDC	rs522127	chr3	160012892	rs6808498	ENSG00000068885	ENST00000482317	IFT80	160011930	160012935	pDC_123570	ocr2openGene	MS
immune	pDC	rs773125	chr12	56007301	rs10876864	ENSG00000123374	ENST00000554545	CDK2	56007225	56008128	pDC_38753	openGene2openGene	RA
immune	pDC	rs36014129	chr6	26199675	rs34961555	ENSG00000278828	ENST00000685041	H3C10	26198762	26199970	pDC_154670	openGene2openGene	SLE
immune	pDC	rs12445568	chr16	30985551	rs12443627	ENSG00000176723	ENST00000564218	ZNF843	30984727	30985747	pDC_63807	openGene2openGene	PSO
immune	pDC	rs5758343	chr22	41381311	rs2234053	ENSG00000100413	ENST00000355209	POLR3H	41381147	41382551	pDC_111415	openGene2openGene	ALG
immune	pDC	rs5743618	chr4	38804321	rs17578127	ENSG00000174123	ENST00000507953	TLR10	38803998	38805219	pDC_129516	openGene2openGene	ALG
immune	pDC	rs11246217	chr11	613757	rs59115876	ENSG00000177030	ENST00000382409	DEAF1	613256	613786	pDC_25143	openGene2openGene	SLE
immune	pDC	rs1453560	chr17	39739722	rs9896940	ENSG00000131748	ENST00000580331	STARD3	39739281	39739767	pDC_69796	openGene2openGene	SLE
immune	pDC	rs1036207	chr5	142110356	rs12653866	ENSG00000197948	ENST00000523856	FCHSD1	142110085	142110514	pDC_149667	openGene2openGene	MS
immune	pDC	rs694739	chr11	64340263	rs663743	ENSG00000110076	ENST00000693456	NRXN2	64340040	64341172	pDC_29335	openGene2openGene	MS
immune	pDC	rs13153019	chr5	177357438	rs4976688	ENSG00000146094	ENST00000502885	DOK3	177357266	177358376	pDC_152265	openGene2openGene	ALG
immune	pDC	rs1048990	chr14	35122110	rs28365850	ENSG00000151332	ENST00000318473	MBIP	35121549	35123028	pDC_51840	openGene2openGene	ALG
immune	pDC	rs7130753	chr11	111585380	rs1613778	ENSG00000254990	ENST00000687110	ENSG00000254990	111585320	111585735	pDC_32827	ocr2openGene	ALG
immune	pDC	rs2066819	chr12	56300477	rs2695789	ENSG00000135414	ENST00000546799	GDF11	56299716	56300649	pDC_38787	openGene2openGene	PSO
immune	pDC	rs8042861	chr15	90529921	rs111742752	ENSG00000196547	ENST00000560880	MAN2A2	90529348	90530944	pDC_61103	openGene2openGene	MS
immune	pDC	rs3749833	chr5	132473177	rs2548993	ENSG00000283782	ENST00000638452	ENSG00000283782	132472978	132473389	pDC_148846	openGene2openGene	ALG
immune	pDC	rs181826	chr5	142110356	rs12653866	ENSG00000171720	ENST00000469550	HDAC3	142110085	142110514	pDC_149667	openGene2openGene	CRO
immune	pDC	rs9355260	chr6	159116839	rs4708811	ENSG00000122335	ENST00000607071	SERAC1	159116238	159117117	pDC_165665	ocr2openGene	MS
immune	pDC	rs10760123	chr9	120929191	rs1930786	ENSG00000227355	ENST00000635872	ENSG00000227355	120928687	120929404	pDC_195621	openGene2openGene	ALG
immune	pDC	rs11246217	chr11	634083	rs12418883	ENSG00000177542	ENST00000481290	SLC25A22	634053	634368	pDC_25152	openGene2openGene	SLE
immune	pDC	rs607703	chr11	128734279	rs607703	ENSG00000289398	ENST00000685705	ENSG00000289398	128734192	128734365	pDC_34247	ocr2openGene	T1D
immune	pDC	rs1571878	chr6	167120802	rs3093023	ENSG00000213066	ENST00000622353	CEP43	167120707	167120911	pDC_166294	openGene2openGene	RA
immune	pDC	rs1571878	chr6	167120802	rs3093023	ENSG00000213066	ENST00000476078	CEP43	167120707	167120911	pDC_166294	openGene2openGene	RA
immune	pDC	rs13153019	chr5	177357611	rs4075959	ENSG00000169230	ENST00000502670	PRELID1	177357266	177358376	pDC_152265	openGene2openGene	ALG
immune	pDC	rs17066096	chr6	137102710	rs72975618	ENSG00000027697	ENST00000646898	IFNGR1	137102626	137102847	pDC_163691	ocr2openGene	MS
immune	pDC	rs5758343	chr22	41381879	rs2234058	ENSG00000128346	ENST00000403305	C22orf23	41381147	41382551	pDC_111415	openGene2openGene	ALG
immune	pDC	rs13018977	chr2	241316415	rs13006939	ENSG00000168397	ENST00000404914	ATG4B	241314951	241316455	pDC_102284	openGene2openGene	T1D
immune	pDC	rs10936599	chr3	169769649	rs12637184	ENSG00000114209	ENST00000475915	PDCD10	169769288	169769666	pDC_124279	openGene2openGene	CEL
immune	pDC	rs2736340	chr8	11493510	rs4840568	ENSG00000164733	ENST00000525076	CTSB	11491867	11493579	pDC_178788	openGene2openGene	SLE
immune	pDC	rs10876864	chr12	56007301	rs10876864	ENSG00000139531	ENST00000551698	SUOX	56007225	56008128	pDC_38753	openGene2openGene	ALG
immune	pDC	rs3783782	chr14	61478873	rs75455100	ENSG00000070269	ENST00000556975	TMEM260	61478677	61479568	pDC_53423	openGene2openGene	RA
immune	pDC	rs33993564	chr5	150846682	rs58398445	ENSG00000086589	ENST00000522469	RBM22	150846419	150847604	pDC_150466	openGene2openGene	IBD
immune	pDC	rs9611565	chr22	41381554	rs9607799	ENSG00000100413	ENST00000442616	POLR3H	41381147	41382551	pDC_111415	openGene2openGene	VIT
immune	pDC	rs11755393	chr6	34792385	rs7769961	ENSG00000064999	ENST00000650178	ANKS1A	34791473	34792573	pDC_155636	openGene2openGene	SLE
immune	pDC	rs2066819	chr12	56359090	rs57870697	ENSG00000135473	ENST00000549964	PAN2	56358885	56359127	pDC_38791	openGene2openGene	PSO
immune	pDC	rs1860545	chr12	6341779	rs767455	ENSG00000111321	ENST00000440421	LTBR	6341519	6341938	pDC_35140	openGene2openGene	AS
immune	pDC	rs4807000	chr19	4829345	chr19:4829345:GC:G	ENSG00000130254	ENST00000591120	SAFB2	4829080	4830001	pDC_80223	ocr2openGene	VIT
immune	pDC	rs28449958	chr16	28880144	rs8055138	ENSG00000275807	ENST00000614819	ENSG00000275807	28879622	28880578	pDC_63571	openGene2openGene	IBD
immune	pDC	rs645078	chr11	64373232	rs10897487	ENSG00000110076	ENST00000409571	NRXN2	64372974	64374046	pDC_29344	ocr2openGene	PSO
immune	pDC	rs78037977	chr1	172746562	rs78037977	ENSG00000234741	ENST00000454068	GAS5	172746232	172746706	pDC_10456	ocr2openGene	VIT
immune	pDC	rs9611565	chr22	41381311	rs2234053	ENSG00000100413	ENST00000442616	POLR3H	41381147	41382551	pDC_111415	openGene2openGene	VIT
immune	pDC	rs3748817	chr1	2642639	rs9970196	ENSG00000157911	ENST00000502666	PEX10	2642540	2643573	pDC_278	ocr2openGene	MS
immune	pDC	rs564976	chr3	160012090	rs483714	ENSG00000068885	ENST00000489004	IFT80	160011930	160012935	pDC_123570	openGene2openGene	SLE
immune	pDC	rs28449958	chr16	28864161	rs7193733	ENSG00000275807	ENST00000614819	ENSG00000275807	28862910	28864210	pDC_63568	openGene2openGene	IBD
immune	pDC	rs1170436	chr16	68539392	rs1170443	ENSG00000141076	ENST00000569800	UTP4	68538835	68539874	pDC_65278	openGene2openGene	SLE
immune	pDC	rs79157249	chr11	118926294	rs73575428	ENSG00000137700	ENST00000529510	SLC37A4	118926245	118926704	pDC_33412	openGene2openGene	CRO
immune	pDC	rs4561177	chr11	110092712	rs5794664	ENSG00000149311	ENST00000532931	ATM	110092526	110093854	pDC_32696	openGene2openGene	PSO
immune	pDC	rs11246217	chr11	575408	rs56333810	ENSG00000255284	ENST00000655766	ENSG00000255284	575406	576757	pDC_25136	openGene2openGene	SLE
immune	pDC	rs28449958	chr16	28864161	rs7193733	ENSG00000280789	ENST00000320330	PAGR1	28862910	28864210	pDC_63568	openGene2openGene	IBD
immune	pDC	rs10883723	chr10	102503918	rs3818470	ENSG00000107862	ENST00000676560	GBF1	102503671	102504077	pDC_22962	openGene2openGene	ALG
immune	pDC	rs2233424	chr6	44265183	rs2233434	ENSG00000112759	ENST00000643028	SLC29A1	44264856	44265898	pDC_156519	openGene2openGene	RA
immune	pDC	rs5757584	chr22	39311217	chr22:39707222	ENSG00000128394	ENST00000476513	APOBEC3F	39310952	39311438	pDC_111218	ocr2openGene	CRO
immune	pDC	rs11246217	chr11	575408	rs56333810	ENSG00000023191	ENST00000354420	RNH1	575406	576757	pDC_25136	openGene2openGene	SLE
immune	pDC	rs10200159	chr2	55618001	rs34380337	ENSG00000170634	ENST00000458030	ACYP2	55616972	55618086	pDC_88406	openGene2openGene	VIT
immune	pDC	rs5758343	chr22	41448782	rs202657	ENSG00000100410	ENST00000216252	PHF5A	41448254	41448804	pDC_111425	openGene2openGene	ALG
immune	pDC	rs13142500	chr4	10723269	rs6852722	ENSG00000249631	ENST00000656636	ENSG00000249631	10722947	10723348	pDC_127517	ocr2openGene	RA
immune	pDC	rs7130753	chr11	111562884	rs10891280	ENSG00000086848	ENST00000614444	ALG9	111562857	111563308	pDC_32821	ocr2openGene	ALG
immune	pDC	rs57209021	chr17	68168506	rs11656886	ENSG00000237854	ENST00000690974	LINC00674	68168315	68169542	pDC_71917	ocr2openGene	T1D
immune	pDC	rs5758343	chr22	41381554	rs9607799	ENSG00000100412	ENST00000678394	ACO2	41381147	41382551	pDC_111415	openGene2openGene	ALG
immune	pDC	rs11246217	chr11	575408	rs56333810	ENSG00000177106	ENST00000534027	EPS8L2	575406	576757	pDC_25136	openGene2openGene	SLE
immune	pDC	rs1870071	chr19	16366444	rs10404046	ENSG00000167460	ENST00000664983	TPM4	16366443	16367616	pDC_81389	ocr2openGene	MS
immune	pDC	rs13142500	chr4	10723269	rs6852722	ENSG00000249631	ENST00000659726	ENSG00000249631	10722947	10723348	pDC_127517	ocr2openGene	RA
immune	pDC	rs2038255	chr14	35122110	rs28365850	ENSG00000129518	ENST00000250454	EAPP	35121549	35123028	pDC_51840	openGene2openGene	ECZ
immune	pDC	rs533646	chr11	118696037	rs533646	ENSG00000149428	ENST00000694934	HYOU1	118695731	118696105	pDC_33378	ocr2openGene	MS
immune	pDC	rs13205210	chr6	34887971	rs1051115	ENSG00000112511	ENST00000374516	PHF1	34887703	34888522	pDC_155639	openGene2openGene	SLE
immune	pDC	rs10068717	chr5	142110356	rs12653866	ENSG00000113552	ENST00000504424	GNPDA1	142110085	142110514	pDC_149667	ocr2openGene	ALG
immune	pDC	rs7130753	chr11	111563202	rs11213940	ENSG00000086848	ENST00000530851	ALG9	111562857	111563308	pDC_32821	ocr2openGene	ALG
immune	pDC	rs12551834	chr9	128818208	rs77144778	ENSG00000119392	ENST00000683044	GLE1	128818075	128819148	pDC_196405	openGene2openGene	ALG
immune	pDC	rs13205210	chr6	34887971	rs1051115	ENSG00000112511	ENST00000488767	PHF1	34887703	34888522	pDC_155639	openGene2openGene	SLE
immune	pDC	rs12421615	chr11	64285685	rs887314	ENSG00000173486	ENST00000652094	FKBP2	64284984	64286025	pDC_29325	openGene2openGene	VIT
immune	pDC	rs10936599	chr3	169769649	rs12637184	ENSG00000114209	ENST00000497056	PDCD10	169769288	169769666	pDC_124279	openGene2openGene	CEL
immune	pDC	rs13142500	chr4	10723269	rs6852722	ENSG00000249631	ENST00000663860	ENSG00000249631	10722947	10723348	pDC_127517	ocr2openGene	RA
immune	pDC	rs13098911	chr3	46208517	rs34919616	ENSG00000121807	ENST00000445132	CCR2	46208036	46208658	pDC_115565	openGene2openGene	CEL
immune	pDC	rs773125	chr12	56042145	rs1131017	ENSG00000135486	ENST00000676725	HNRNPA1	56041397	56042409	pDC_38756	openGene2openGene	RA
immune	pDC	rs78037977	chr1	172746562	rs78037977	ENSG00000234741	ENST00000687063	GAS5	172746232	172746706	pDC_10456	ocr2openGene	VIT
immune	pDC	rs5758343	chr22	41381554	rs9607799	ENSG00000100410	ENST00000216252	PHF5A	41381147	41382551	pDC_111415	openGene2openGene	ALG
immune	pDC	rs78037977	chr1	172746562	rs78037977	ENSG00000234741	ENST00000687189	GAS5	172746232	172746706	pDC_10456	ocr2openGene	VIT
immune	pDC	rs63406760	chr12	122986547	rs12811109	ENSG00000182196	ENST00000315580	ARL6IP4	122986404	122986644	pDC_44051	ocr2openGene	ALG
immune	pDC	rs8042861	chr15	90529825	rs112060611	ENSG00000196547	ENST00000560880	MAN2A2	90529348	90530944	pDC_61103	openGene2openGene	MS
immune	pDC	rs7754251	chr6	90286261	rs614120	ENSG00000118412	ENST00000237177	CASP8AP2	90285568	90286449	pDC_159518	ocr2openGene	HT
immune	pDC	rs564976	chr3	160012892	rs6808498	ENSG00000068885	ENST00000326448	IFT80	160011930	160012935	pDC_123570	openGene2openGene	SLE
immune	pDC	rs11246217	chr11	575408	rs56333810	ENSG00000177225	ENST00000529362	GATD1	575406	576757	pDC_25136	openGene2openGene	SLE
immune	pDC	rs10883723	chr10	102503918	rs3818470	ENSG00000107862	ENST00000677506	GBF1	102503671	102504077	pDC_22962	openGene2openGene	ALG
immune	pDC	rs112006329	chr11	613297	rs1061505	ENSG00000099834	ENST00000358353	CDHR5	613256	613786	pDC_25143	openGene2openGene	SLE
immune	pDC	rs522127	chr3	160012895	rs6771363	ENSG00000151967	ENST00000461058	SCHIP1	160011930	160012935	pDC_123570	openGene2openGene	MS
immune	pDC	rs564976	chr3	160012018	rs587422	ENSG00000068885	ENST00000467254	IFT80	160011930	160012935	pDC_123570	openGene2openGene	SLE
immune	pDC	rs11657987	chr17	78379014	rs4490057	ENSG00000287539	ENST00000667381	ENSG00000287539	78378178	78379119	pDC_72900	openGene2openGene	ECZ
immune	pDC	rs3783782	chr14	61479236	rs76949740	ENSG00000070269	ENST00000539559	TMEM260	61478677	61479568	pDC_53423	openGene2openGene	RA
immune	pDC	rs78037977	chr1	172746562	rs78037977	ENSG00000229531	ENST00000448686	RABGAP1L-AS1	172746232	172746706	pDC_10456	ocr2openGene	VIT
immune	pDC	rs11089637	chr22	21568075	rs140491	ENSG00000100023	ENST00000679540	PPIL2	21567534	21568476	pDC_109754	openGene2openGene	RA
immune	pDC	rs11246217	chr11	575800	rs34793529	ENSG00000177106	ENST00000534027	EPS8L2	575406	576757	pDC_25136	openGene2openGene	SLE
immune	pDC	rs5758343	chr22	41448782	rs202657	ENSG00000128272	ENST00000674568	ATF4	41448254	41448804	pDC_111425	openGene2openGene	ALG
immune	pDC	rs79157249	chr11	118926544	rs76598569	ENSG00000172273	ENST00000527206	HINFP	118926245	118926704	pDC_33412	openGene2openGene	CRO
immune	pDC	rs63406760	chr12	123242287	rs7313483	ENSG00000111364	ENST00000538744	DDX55	123242193	123243005	pDC_44078	openGene2openGene	ALG
immune	pDC	rs63406760	chr12	122986547	rs12811109	ENSG00000182196	ENST00000442210	ARL6IP4	122986404	122986644	pDC_44051	ocr2openGene	ALG
immune	pDC	rs5758343	chr22	41544520	rs28623192	ENSG00000100410	ENST00000216252	PHF5A	41543904	41544943	pDC_111434	openGene2openGene	ALG
immune	pDC	rs7997823	chr13	99375703	rs8181880	ENSG00000228889	ENST00000668873	UBAC2-AS1	99374788	99376002	pDC_49755	ocr2openGene	CRO
immune	pDC	rs11246217	chr11	613757	rs59115876	ENSG00000247095	ENST00000688898	MIR210HG	613256	613786	pDC_25143	openGene2openGene	SLE
immune	pDC	rs760805	chr1	24929953	rs71514255	ENSG00000117616	ENST00000568254	RSRP1	24929076	24930699	pDC_1879	openGene2openGene	ALG
immune	pDC	rs8042861	chr15	90388225	rs2589941	ENSG00000198901	ENST00000442656	PRC1	90387697	90388992	pDC_61092	openGene2openGene	MS
immune	pDC	rs564976	chr3	160012131	rs10575904	ENSG00000068885	ENST00000326448	IFT80	160011930	160012935	pDC_123570	ocr2openGene	SLE
immune	pDC	rs9268839	chr6	32623122	rs9271586	ENSG00000204256	ENST00000495733	BRD2	32622471	32623437	pDC_155322	ocr2openGene	RA
immune	pDC	rs8079075	chr17	39739722	rs9896940	ENSG00000131748	ENST00000583419	STARD3	39739281	39739767	pDC_69796	openGene2openGene	SLE
immune	pDC	rs773125	chr12	56042145	rs1131017	ENSG00000123374	ENST00000556146	CDK2	56041397	56042409	pDC_38756	openGene2openGene	RA
immune	pDC	rs10496726	chr2	134312547	rs59902004	ENSG00000152127	ENST00000481801	MGAT5	134312528	134312826	pDC_93537	ocr2openGene	SLE
immune	pDC	rs61839660	chr10	6072697	rs61839673	ENSG00000170525	ENST00000379785	PFKFB3	6072334	6073023	pDC_16317	openGene2openGene	ALG
immune	pDC	rs8042861	chr15	90388131	rs2589940	ENSG00000198901	ENST00000442656	PRC1	90387697	90388992	pDC_61092	openGene2openGene	MS
immune	pDC	rs61839660	chr10	6072697	rs61839673	ENSG00000170525	ENST00000461744	PFKFB3	6072334	6073023	pDC_16317	openGene2openGene	ALG
immune	pDC	rs3122605	chr1	206766559	rs3024505	ENSG00000162894	ENST00000530505	FCMR	206766415	206766776	pDC_13006	openGene2openGene	SLE
immune	pDC	rs12727642	chr1	7961913	rs35675666	ENSG00000049246	ENST00000614998	PER3	7961091	7962001	pDC_578	openGene2openGene	CEL
immune	pDC	rs13142500	chr4	10723269	rs6852722	ENSG00000249631	ENST00000670288	ENSG00000249631	10722947	10723348	pDC_127517	ocr2openGene	RA
immune	pDC	rs182429	chr6	159044945	rs1738074	ENSG00000112096	ENST00000545162	SOD2	159044724	159045486	pDC_165650	openGene2openGene	T1D
immune	pDC	rs55726902	chr12	47813677	rs148066105	ENSG00000139218	ENST00000369367	SCAF11	47812811	47813748	pDC_37913	openGene2openGene	ALG
immune	pDC	rs4252665	chr17	39739722	rs9896940	ENSG00000131748	ENST00000584850	STARD3	39739281	39739767	pDC_69796	openGene2openGene	SLE
immune	pDC	rs2582532	chr14	104924797	rs2582530	ENSG00000183484	ENST00000549990	GPR132	104924585	104925323	pDC_56517	openGene2openGene	RA
immune	pDC	rs10760123	chr9	120929191	rs1930786	ENSG00000227355	ENST00000637541	ENSG00000227355	120928687	120929404	pDC_195621	openGene2openGene	ALG
immune	pDC	rs766751473	chr5	132457594	rs4705950	ENSG00000283782	ENST00000638452	ENSG00000283782	132456502	132457831	pDC_148841	ocr2openGene	T1D
immune	pDC	rs9355260	chr6	159116317	rs6455621	ENSG00000122335	ENST00000646190	SERAC1	159116238	159117117	pDC_165665	ocr2openGene	MS
immune	pDC	rs444210	chr6	166957198	rs150189585	ENSG00000198818	ENST00000361731	SFT2D1	166956098	166957631	pDC_166267	openGene2openGene	CRO
immune	pDC	rs8042861	chr15	90529921	rs111742752	ENSG00000140553	ENST00000639885	UNC45A	90529348	90530944	pDC_61103	openGene2openGene	MS
immune	pDC	rs9926533	chr16	30958165	rs11643872	ENSG00000131797	ENST00000687897	CLUHP3	30957407	30958419	pDC_63801	openGene2openGene	SLE
immune	pDC	rs9611565	chr22	41381879	rs2234058	ENSG00000100372	ENST00000426396	SLC25A17	41381147	41382551	pDC_111415	openGene2openGene	VIT
immune	pDC	rs564976	chr3	160012174	rs484600	ENSG00000068885	ENST00000326448	IFT80	160011930	160012935	pDC_123570	openGene2openGene	SLE
immune	pDC	rs773125	chr12	56042145	rs1131017	ENSG00000139645	ENST00000551023	ANKRD52	56041397	56042409	pDC_38756	openGene2openGene	RA
immune	pDC	rs4810485	chr20	46111557	rs6074022	ENSG00000101017	ENST00000477696	CD40	46111107	46111677	pDC_105569	ocr2openGene	SLE
immune	pDC	rs10936599	chr3	169769649	rs12637184	ENSG00000114209	ENST00000462725	PDCD10	169769288	169769666	pDC_124279	openGene2openGene	CEL
immune	pDC	rs564976	chr3	160012361	rs485789	ENSG00000213186	ENST00000309784	TRIM59	160011930	160012935	pDC_123570	openGene2openGene	SLE
immune	pDC	rs35327136	chr17	45413487	rs62064643	ENSG00000181513	ENST00000589752	ACBD4	45413479	45413809	pDC_70417	openGene2openGene	T1D
immune	pDC	rs12445568	chr16	30958236	rs62055866	ENSG00000103507	ENST00000566568	BCKDK	30957407	30958419	pDC_63801	openGene2openGene	PSO
immune	pDC	rs33993564	chr5	150846701	rs61270113	ENSG00000086589	ENST00000522469	RBM22	150846419	150847604	pDC_150466	openGene2openGene	IBD
immune	pDC	rs11246217	chr11	575800	rs34793529	ENSG00000023191	ENST00000524780	RNH1	575406	576757	pDC_25136	openGene2openGene	SLE
immune	pDC	rs1701704	chr12	56041628	rs705704	ENSG00000229117	ENST00000552314	RPL41	56041397	56042409	pDC_38756	openGene2openGene	T1D
immune	pDC	rs55963299	chr2	60881694	rs67574266	ENSG00000082898	ENST00000677850	XPO1	60880912	60881984	pDC_88730	openGene2openGene	CRO
immune	pDC	rs57095329	chr5	160467536	rs73318382	ENSG00000170584	ENST00000517501	NUDCD2	160467411	160468299	pDC_151199	openGene2openGene	SLE
immune	pDC	rs2066819	chr12	56360038	rs2066818	ENSG00000135424	ENST00000686981	ITGA7	56359946	56360637	pDC_38792	openGene2openGene	PSO
immune	pDC	rs33993564	chr5	150846862	rs10051804	ENSG00000132912	ENST00000518015	DCTN4	150846419	150847604	pDC_150466	openGene2openGene	IBD
immune	pDC	rs112006329	chr11	613757	rs59115876	ENSG00000099834	ENST00000674088	CDHR5	613256	613786	pDC_25143	openGene2openGene	SLE
immune	pDC	rs34593439	chr15	78939136	rs12148472	ENSG00000185787	ENST00000558746	MORF4L1	78939053	78939576	pDC_60429	openGene2openGene	T1D
immune	pDC	rs7120737	chr11	47394344	rs78524236	ENSG00000256746	ENST00000543925	MADD-AS1	47394106	47394646	pDC_28411	ocr2openGene	MS
immune	pDC	rs2134814	chr6	90296508	rs1504215	ENSG00000118412	ENST00000237177	CASP8AP2	90295056	90297328	pDC_159520	openGene2openGene	ALG
immune	pDC	rs4976646	chr5	177363161	rs67111717	ENSG00000146094	ENST00000510380	DOK3	177362809	177363450	pDC_152267	openGene2openGene	MS
immune	pDC	rs33993564	chr5	150846668	rs34156253	ENSG00000086589	ENST00000199814	RBM22	150846419	150847604	pDC_150466	openGene2openGene	IBD
immune	pDC	rs11089629	chr22	21587718	rs9621715	ENSG00000185651	ENST00000696046	UBE2L3	21587558	21588623	pDC_109758	ocr2openGene	SLE
immune	pDC	rs112006329	chr11	613297	rs1061505	ENSG00000099834	ENST00000531177	CDHR5	613256	613786	pDC_25143	openGene2openGene	SLE
immune	pDC	rs1860545	chr12	6341779	rs767455	ENSG00000111640	ENST00000492719	GAPDH	6341519	6341938	pDC_35140	openGene2openGene	AS
immune	pDC	rs444210	chr6	166957622	rs2149085	ENSG00000198818	ENST00000361731	SFT2D1	166956098	166957631	pDC_166267	openGene2openGene	CRO
immune	pDC	rs1782645	chr10	79286508	rs1250567	ENSG00000138326	ENST00000478655	RPS24	79286132	79286908	pDC_21218	ocr2openGene	MS
immune	pDC	rs63406760	chr12	123223516	rs1626899	ENSG00000111364	ENST00000536079	DDX55	123223183	123223747	pDC_44075	openGene2openGene	ALG
immune	pDC	rs4821124	chr22	21587718	rs9621715	ENSG00000161179	ENST00000464015	YDJC	21587558	21588623	pDC_109758	ocr2openGene	PSO
immune	pDC	rs17119	chr6	14717283	rs2144684	ENSG00000286281	ENST00000658931	ENSG00000286281	14717229	14717596	pDC_153850	ocr2openGene	MS
immune	pDC	rs5758343	chr22	41448782	rs202657	ENSG00000100410	ENST00000459687	PHF5A	41448254	41448804	pDC_111425	openGene2openGene	ALG
immune	pDC	rs7187776	chr16	28846324	rs7187776	ENSG00000176953	ENST00000565752	NFATC2IP	28846130	28846899	pDC_63567	openGene2openGene	T1D
immune	pDC	rs11246217	chr11	575800	rs34793529	ENSG00000177600	ENST00000532004	RPLP2	575406	576757	pDC_25136	openGene2openGene	SLE
immune	pDC	rs79157249	chr11	118926544	rs76598569	ENSG00000172273	ENST00000529354	HINFP	118926245	118926704	pDC_33412	openGene2openGene	CRO
immune	pDC	rs60542850	chr19	10380676	rs71297581	ENSG00000243207	ENST00000393796	PPAN-P2RY11	10380124	10381084	pDC_80724	openGene2openGene	IBD
immune	pDC	rs10068717	chr5	142110103	rs10569192	ENSG00000113552	ENST00000311337	GNPDA1	142110085	142110514	pDC_149667	ocr2openGene	ALG
immune	pDC	rs3825568	chr14	68793871	rs3825568	ENSG00000182185	ENST00000555782	RAD51B	68793787	68793973	pDC_53960	openGene2openGene	JIA
immune	pDC	rs4807000	chr19	4829345	chr19:4829345:GC:G	ENSG00000130254	ENST00000252542	SAFB2	4829080	4830001	pDC_80223	ocr2openGene	VIT
immune	pDC	rs2304206	chr19	49677009	rs975484	ENSG00000142546	ENST00000339093	NOSIP	49676605	49677394	pDC_83772	openGene2openGene	VIT
immune	pDC	rs13098911	chr3	46222254	rs34005848	ENSG00000121807	ENST00000445132	CCR2	46222035	46223163	pDC_115570	ocr2openGene	CEL
immune	pDC	rs2066819	chr12	56360038	rs2066818	ENSG00000135424	ENST00000556273	ITGA7	56359946	56360637	pDC_38792	openGene2openGene	PSO
immune	pDC	rs3883338	chr17	42358516	rs9912773	ENSG00000168610	ENST00000677271	STAT3	42358319	42358927	pDC_70065	ocr2openGene	IBD
immune	pDC	rs9469899	chr6	34792959	rs11757370	ENSG00000124562	ENST00000374017	SNRPC	34792947	34793175	pDC_155637	openGene2openGene	GD
immune	pDC	rs10936599	chr3	169769649	rs12637184	ENSG00000114209	ENST00000481136	PDCD10	169769288	169769666	pDC_124279	openGene2openGene	CEL
immune	pDC	rs12421615	chr11	64285685	rs887314	ENSG00000173486	ENST00000541388	FKBP2	64284984	64286025	pDC_29325	openGene2openGene	VIT
immune	pDC	rs33993564	chr5	150846823	rs10058821	ENSG00000086589	ENST00000522469	RBM22	150846419	150847604	pDC_150466	openGene2openGene	IBD
immune	pDC	rs5758343	chr22	41381909	rs2234059	ENSG00000100410	ENST00000459687	PHF5A	41381147	41382551	pDC_111415	openGene2openGene	ALG
immune	pDC	rs13205210	chr6	34887971	rs1051115	ENSG00000112511	ENST00000459809	PHF1	34887703	34888522	pDC_155639	openGene2openGene	SLE
immune	pDC	rs146029108	chr9	136363451	rs140876101	ENSG00000148297	ENST00000457204	MED22	136362997	136363965	pDC_197167	openGene2openGene	CRO
immune	pDC	rs5758343	chr22	41381311	rs2234053	ENSG00000100410	ENST00000216252	PHF5A	41381147	41382551	pDC_111415	openGene2openGene	ALG
immune	pDC	rs564976	chr3	160012090	rs483714	ENSG00000068885	ENST00000467254	IFT80	160011930	160012935	pDC_123570	openGene2openGene	SLE
immune	pDC	rs13142500	chr4	10723185	rs6448200	ENSG00000249631	ENST00000654143	ENSG00000249631	10722947	10723348	pDC_127517	ocr2openGene	RA
immune	pDC	rs79893749	chr3	46361197	rs762790	ENSG00000173578	ENST00000395946	XCR1	46360910	46361305	pDC_115593	ocr2openGene	JIA
immune	pDC	rs112006329	chr11	575800	rs34793529	ENSG00000255284	ENST00000655766	ENSG00000255284	575406	576757	pDC_25136	openGene2openGene	SLE
immune	pDC	rs28449958	chr16	28822933	rs201131521	ENSG00000261832	ENST00000637299	ENSG00000261832	28822507	28824560	pDC_63561	openGene2openGene	IBD
immune	pDC	rs12421615	chr11	64285685	rs887314	ENSG00000173153	ENST00000000442	ESRRA	64284984	64286025	pDC_29325	openGene2openGene	VIT
immune	pDC	rs522127	chr3	160012174	rs484600	ENSG00000068885	ENST00000477495	IFT80	160011930	160012935	pDC_123570	ocr2openGene	MS
immune	pDC	rs7552167	chr1	24189897	rs113333331	ENSG00000169504	ENST00000489758	CLIC4	24189491	24189910	pDC_1797	openGene2openGene	PSO
immune	pDC	rs7130753	chr11	111585711	rs1789351	ENSG00000254990	ENST00000687110	ENSG00000254990	111585320	111585735	pDC_32827	ocr2openGene	ALG
immune	pDC	rs564976	chr3	160012131	rs10575904	ENSG00000068885	ENST00000477495	IFT80	160011930	160012935	pDC_123570	openGene2openGene	SLE
immune	pDC	rs3883338	chr17	42358516	rs9912773	ENSG00000168610	ENST00000677421	STAT3	42358319	42358927	pDC_70065	ocr2openGene	IBD
immune	pDC	rs63406760	chr12	122986547	rs12811109	ENSG00000182196	ENST00000413381	ARL6IP4	122986404	122986644	pDC_44051	ocr2openGene	ALG
immune	pDC	rs112006329	chr11	575408	rs56333810	ENSG00000177106	ENST00000524973	EPS8L2	575406	576757	pDC_25136	openGene2openGene	SLE
immune	pDC	rs4821124	chr22	21587692	rs5998599	ENSG00000161179	ENST00000398873	YDJC	21587558	21588623	pDC_109758	ocr2openGene	PSO
immune	pDC	rs63406760	chr12	122986547	rs12811109	ENSG00000182196	ENST00000542099	ARL6IP4	122986404	122986644	pDC_44051	ocr2openGene	ALG
immune	pDC	rs3783782	chr14	61477041	rs74577987	ENSG00000100614	ENST00000395076	PPM1A	61476729	61477320	pDC_53421	openGene2openGene	RA
immune	pDC	rs112006329	chr11	575408	rs56333810	ENSG00000177106	ENST00000534027	EPS8L2	575406	576757	pDC_25136	openGene2openGene	SLE
immune	pDC	rs5758343	chr22	41544367	rs11554327	ENSG00000100410	ENST00000216252	PHF5A	41543904	41544943	pDC_111434	openGene2openGene	ALG
immune	pDC	rs7723899	chr5	96896636	rs200093446	ENSG00000153113	ENST00000508830	CAST	96896248	96897470	pDC_146068	openGene2openGene	CRO
immune	pDC	rs7723899	chr5	96896641	rs56321917	ENSG00000153113	ENST00000508830	CAST	96896248	96897470	pDC_146068	openGene2openGene	CRO
immune	pDC	rs10245867	chr7	28180820	rs980658651	ENSG00000240990	ENST00000522674	HOXA11-AS	28179424	28181163	pDC_168678	openGene2openGene	SLE
immune	pDC	rs2988277	chr1	167455687	rs2949661	ENSG00000143162	ENST00000370509	CREG1	167454750	167456448	pDC_10118	openGene2openGene	ALG
immune	pDC	rs11089629	chr22	21587626	rs12484550	ENSG00000161179	ENST00000468686	YDJC	21587558	21588623	pDC_109758	ocr2openGene	SLE
immune	pDC	rs1217382	chr1	113905292	rs971173	ENSG00000009307	ENST00000692044	CSDE1	113904319	113905767	pDC_7964	openGene2openGene	CRO
immune	pDC	rs522127	chr3	160012895	rs6771363	ENSG00000068885	ENST00000482317	IFT80	160011930	160012935	pDC_123570	ocr2openGene	MS
immune	pDC	rs1036207	chr5	142110103	rs10569192	ENSG00000120318	ENST00000513878	ARAP3	142110085	142110514	pDC_149667	openGene2openGene	MS
immune	pDC	rs5758343	chr22	41381879	rs2234058	ENSG00000100413	ENST00000355209	POLR3H	41381147	41382551	pDC_111415	openGene2openGene	ALG
immune	pDC	rs5758343	chr22	41381237	rs2234052	ENSG00000100413	ENST00000355209	POLR3H	41381147	41382551	pDC_111415	openGene2openGene	ALG
immune	pDC	rs112006329	chr11	613757	rs59115876	ENSG00000177030	ENST00000382409	DEAF1	613256	613786	pDC_25143	openGene2openGene	SLE
immune	pDC	rs10883723	chr10	102502871	rs2296590	ENSG00000107862	ENST00000678767	GBF1	102501955	102503110	pDC_22961	openGene2openGene	ALG
immune	pDC	rs3024493	chr1	206766559	rs3024505	ENSG00000143486	ENST00000474408	EIF2D	206766415	206766776	pDC_13006	openGene2openGene	T1D
immune	pDC	rs12727642	chr1	7961680	rs17523802	ENSG00000049246	ENST00000614998	PER3	7961091	7962001	pDC_578	openGene2openGene	CEL
immune	pDC	rs909685	chr22	39351775	rs2069235	ENSG00000100335	ENST00000433117	MIEF1	39351691	39352113	pDC_111224	openGene2openGene	RA
immune	pDC	rs7723899	chr5	96896698	rs2548536	ENSG00000153113	ENST00000507487	CAST	96896248	96897470	pDC_146068	openGene2openGene	CRO
immune	pDC	rs28449958	chr16	28824361	rs138159013	ENSG00000260442	ENST00000686664	ATP2A1-AS1	28822507	28824560	pDC_63561	openGene2openGene	IBD
immune	pDC	rs9355260	chr6	159116914	rs4709276	ENSG00000122335	ENST00000606965	SERAC1	159116238	159117117	pDC_165665	ocr2openGene	MS
immune	pDC	rs13153019	chr5	177357438	rs4976688	ENSG00000146094	ENST00000500323	DOK3	177357266	177358376	pDC_152265	openGene2openGene	ALG
immune	pDC	rs1887428	chr9	4984530	rs1887428	ENSG00000107077	ENST00000381306	KDM4C	4984321	4986128	pDC_189447	openGene2openGene	IBD
immune	pDC	rs1738074	chr6	159044945	rs1738074	ENSG00000122335	ENST00000646410	SERAC1	159044724	159045486	pDC_165650	openGene2openGene	CEL
immune	pDC	rs10200159	chr2	55617974	rs10200159	ENSG00000227799	ENST00000430010	CDPF1P1	55616972	55618086	pDC_88406	openGene2openGene	VIT
immune	pDC	rs10876864	chr12	56007301	rs10876864	ENSG00000197728	ENST00000646449	RPS26	56007225	56008128	pDC_38753	openGene2openGene	ALG
immune	pDC	rs1920296	chr3	121835005	rs72421117	ENSG00000180353	ENST00000468693	HCLS1	121834603	121835771	pDC_120607	openGene2openGene	MS
immune	pDC	rs4239702	chr20	46111557	rs6074022	ENSG00000124140	ENST00000539566	SLC12A5	46111107	46111677	pDC_105569	ocr2openGene	CRO
immune	pDC	rs10883723	chr10	102503918	rs3818470	ENSG00000107862	ENST00000677947	GBF1	102503671	102504077	pDC_22962	openGene2openGene	ALG
immune	pDC	rs10883723	chr10	102503918	rs3818470	ENSG00000107862	ENST00000678767	GBF1	102503671	102504077	pDC_22962	openGene2openGene	ALG
immune	pDC	rs34572943	chr16	31263554	rs34550882	ENSG00000185947	ENST00000394846	ZNF267	31263379	31263592	pDC_63851	ocr2openGene	SLE
immune	pDC	rs28449958	chr16	28863801	rs7198606	ENSG00000275807	ENST00000614819	ENSG00000275807	28862910	28864210	pDC_63568	openGene2openGene	IBD
immune	pDC	rs62149416	chr2	60881694	rs67574266	ENSG00000115484	ENST00000544079	CCT4	60880912	60881984	pDC_88730	openGene2openGene	PSO
immune	pDC	rs3197999	chr3	49873224	rs1317571	ENSG00000173531	ENST00000497359	MST1	49872729	49873508	pDC_115906	openGene2openGene	IBD
immune	pDC	rs564976	chr3	160012630	rs600519	ENSG00000068885	ENST00000498145	IFT80	160011930	160012935	pDC_123570	ocr2openGene	SLE
immune	pDC	rs112006329	chr11	613297	rs1061505	ENSG00000099834	ENST00000349570	CDHR5	613256	613786	pDC_25143	openGene2openGene	SLE
immune	pDC	rs1048990	chr14	35292469	rs1048990	ENSG00000100906	ENST00000557140	NFKBIA	35291720	35292854	pDC_51859	openGene2openGene	ALG
immune	pDC	rs55963299	chr2	60881694	rs67574266	ENSG00000082898	ENST00000678790	XPO1	60880912	60881984	pDC_88730	openGene2openGene	CRO
immune	pDC	rs6583331	chr3	196624344	rs1385331	ENSG00000114503	ENST00000447325	NCBP2	196624220	196625318	pDC_126511	ocr2openGene	VIT
immune	pDC	rs4976646	chr5	177357447	rs4976689	ENSG00000146094	ENST00000510380	DOK3	177357266	177358376	pDC_152265	openGene2openGene	MS
immune	pDC	rs2582532	chr14	104926500	rs2582532	ENSG00000185347	ENST00000329886	TEDC1	104926245	104926944	pDC_56518	openGene2openGene	RA
immune	pDC	rs2017445	chr12	56041720	rs705705	ENSG00000135486	ENST00000547276	HNRNPA1	56041397	56042409	pDC_38756	openGene2openGene	VIT
immune	pDC	rs645078	chr11	64373265	rs475032	ENSG00000110076	ENST00000409571	NRXN2	64372974	64374046	pDC_29344	ocr2openGene	PSO
immune	pDC	rs7187776	chr16	28863883	rs11864750	ENSG00000177548	ENST00000564579	RABEP2	28862910	28864210	pDC_63568	openGene2openGene	T1D
immune	pDC	rs13098911	chr3	46208231	rs34423195	ENSG00000121807	ENST00000465202	CCR2	46208036	46208658	pDC_115565	openGene2openGene	CEL
immune	pDC	rs12445568	chr16	30957268	rs4889599	ENSG00000103507	ENST00000566568	BCKDK	30957012	30957345	pDC_63800	openGene2openGene	PSO
immune	pDC	rs28449958	chr16	28822933	rs201131521	ENSG00000184730	ENST00000564831	APOBR	28822507	28824560	pDC_63561	openGene2openGene	IBD
immune	pDC	rs17323934	chr7	26853905	rs3213853	ENSG00000254369	ENST00000524304	HOXA-AS3	26853861	26854078	pDC_168589	ocr2openGene	T1D
immune	pDC	rs694739	chr11	64340263	rs663743	ENSG00000173264	ENST00000543383	GPR137	64340040	64341172	pDC_29335	openGene2openGene	MS
immune	pDC	rs10985070	chr9	120876986	rs73541868	ENSG00000106804	ENST00000696278	C5	120876877	120877873	pDC_195610	openGene2openGene	RA
immune	pDC	rs12445568	chr16	30958236	rs62055866	ENSG00000261385	ENST00000563605	ENSG00000261385	30957407	30958419	pDC_63801	openGene2openGene	PSO
immune	pDC	rs11236797	chr11	76588605	rs11236797	ENSG00000137507	ENST00000464145	LRRC32	76588350	76588855	pDC_30511	ocr2openGene	IBD
immune	pDC	rs28449958	chr16	28824361	rs138159013	ENSG00000260442	ENST00000561547	ATP2A1-AS1	28822507	28824560	pDC_63561	openGene2openGene	IBD
immune	pDC	rs10220572	chr14	88006251	rs8005161	ENSG00000054983	ENST00000261304	GALC	88006068	88006789	pDC_55225	ocr2openGene	IBD
immune	pDC	rs3197999	chr3	50632647	rs2040397	ENSG00000145050	ENST00000482262	MANF	50632433	50632940	pDC_116011	ocr2openGene	IBD
immune	pDC	rs33993564	chr5	150847024	rs10058943	ENSG00000086589	ENST00000522469	RBM22	150846419	150847604	pDC_150466	openGene2openGene	IBD
immune	pDC	rs28449958	chr16	28863883	rs11864750	ENSG00000260442	ENST00000691192	ATP2A1-AS1	28862910	28864210	pDC_63568	openGene2openGene	IBD
immune	pDC	rs9355260	chr6	159117033	rs4708812	ENSG00000122335	ENST00000607071	SERAC1	159116238	159117117	pDC_165665	ocr2openGene	MS
immune	pDC	rs9469899	chr6	34792451	rs7769820	ENSG00000124562	ENST00000374017	SNRPC	34791473	34792573	pDC_155636	openGene2openGene	GD
immune	pDC	rs6012953	chr20	50580065	rs718053	ENSG00000237595	ENST00000658174	LINC01275	50580045	50580300	pDC_105980	openGene2openGene	VIT
immune	pDC	rs146029108	chr9	136363451	rs140876101	ENSG00000148297	ENST00000482295	MED22	136362997	136363965	pDC_197167	openGene2openGene	CRO
immune	pDC	rs522127	chr3	160012630	rs600519	ENSG00000068885	ENST00000468218	IFT80	160011930	160012935	pDC_123570	openGene2openGene	MS
immune	pDC	rs11246217	chr11	575408	rs56333810	ENSG00000023191	ENST00000397604	RNH1	575406	576757	pDC_25136	openGene2openGene	SLE
immune	pDC	rs13142500	chr4	10723185	rs6448200	ENSG00000249631	ENST00000659726	ENSG00000249631	10722947	10723348	pDC_127517	ocr2openGene	RA
immune	pDC	rs522127	chr3	160012090	rs483714	ENSG00000151967	ENST00000495954	SCHIP1	160011930	160012935	pDC_123570	openGene2openGene	MS
immune	pDC	rs10068717	chr5	142110356	rs12653866	ENSG00000113552	ENST00000503229	GNPDA1	142110085	142110514	pDC_149667	ocr2openGene	ALG
immune	pDC	rs10200159	chr2	55617974	rs10200159	ENSG00000170634	ENST00000606082	ACYP2	55616972	55618086	pDC_88406	openGene2openGene	VIT
immune	pDC	rs9611565	chr22	41381237	rs2234052	ENSG00000100372	ENST00000449676	SLC25A17	41381147	41382551	pDC_111415	openGene2openGene	VIT
immune	pDC	rs2736336	chr8	11493510	rs4840568	ENSG00000164733	ENST00000453527	CTSB	11491867	11493579	pDC_178788	openGene2openGene	SLE
immune	pDC	rs564976	chr3	160012630	rs600519	ENSG00000068885	ENST00000467254	IFT80	160011930	160012935	pDC_123570	openGene2openGene	SLE
immune	pDC	rs2304206	chr19	49677009	rs975484	ENSG00000142546	ENST00000599537	NOSIP	49676605	49677394	pDC_83772	openGene2openGene	VIT
immune	pDC	rs78865465	chr12	55974117	rs75639074	ENSG00000166888	ENST00000553275	STAT6	55973380	55974224	pDC_38745	openGene2openGene	T1D
immune	pDC	rs2066819	chr12	56359090	rs57870697	ENSG00000135424	ENST00000553737	ITGA7	56358885	56359127	pDC_38791	openGene2openGene	PSO
immune	pDC	rs112006329	chr11	575800	rs34793529	ENSG00000177106	ENST00000533816	EPS8L2	575406	576757	pDC_25136	openGene2openGene	SLE
immune	pDC	rs34840245	chr6	34887971	rs1051115	ENSG00000112511	ENST00000428274	PHF1	34887703	34888522	pDC_155639	openGene2openGene	SLE
immune	pDC	rs13098911	chr3	46208438	rs3181080	ENSG00000121807	ENST00000445132	CCR2	46208036	46208658	pDC_115565	openGene2openGene	CEL
immune	pDC	rs11246217	chr11	575800	rs34793529	ENSG00000177106	ENST00000530452	EPS8L2	575406	576757	pDC_25136	openGene2openGene	SLE
immune	pDC	rs78037977	chr1	172746562	rs78037977	ENSG00000234741	ENST00000687710	GAS5	172746232	172746706	pDC_10456	ocr2openGene	VIT
immune	pDC	rs564976	chr3	160012895	rs6771363	ENSG00000068885	ENST00000477495	IFT80	160011930	160012935	pDC_123570	openGene2openGene	SLE
immune	pDC	rs5758343	chr22	41381909	rs2234059	ENSG00000100410	ENST00000491254	PHF5A	41381147	41382551	pDC_111415	openGene2openGene	ALG
immune	pDC	rs5758343	chr22	41381311	rs2234053	ENSG00000100410	ENST00000459687	PHF5A	41381147	41382551	pDC_111415	openGene2openGene	ALG
immune	pDC	rs11246217	chr11	575800	rs34793529	ENSG00000177106	ENST00000531393	EPS8L2	575406	576757	pDC_25136	openGene2openGene	SLE
immune	pDC	rs10936599	chr3	169769649	rs12637184	ENSG00000114209	ENST00000483451	PDCD10	169769288	169769666	pDC_124279	openGene2openGene	CEL
immune	pDC	rs250308	chr5	119355998	rs3797339	ENSG00000169570	ENST00000304058	DTWD2	119355587	119356908	pDC_147824	openGene2openGene	ALG
immune	pDC	rs444210	chr6	166970262	rs364283	ENSG00000213066	ENST00000366847	CEP43	166970119	166970469	pDC_166270	ocr2openGene	CRO
immune	pDC	rs8042861	chr15	90529921	rs111742752	ENSG00000196547	ENST00000560926	MAN2A2	90529348	90530944	pDC_61103	openGene2openGene	MS
immune	pDC	rs2038255	chr14	35122110	rs28365850	ENSG00000283098	ENST00000634305	ENSG00000283098	35121549	35123028	pDC_51840	openGene2openGene	ECZ
immune	pDC	rs1170436	chr16	68530587	rs1645934	ENSG00000141076	ENST00000568448	UTP4	68529754	68530646	pDC_65277	openGene2openGene	SLE
immune	pDC	rs112006329	chr11	575800	rs34793529	ENSG00000023191	ENST00000354420	RNH1	575406	576757	pDC_25136	openGene2openGene	SLE
immune	pDC	rs4239702	chr20	46111557	rs6074022	ENSG00000124140	ENST00000636324	SLC12A5	46111107	46111677	pDC_105569	ocr2openGene	CRO
immune	pDC	rs13142500	chr4	10723185	rs6448200	ENSG00000249631	ENST00000668579	ENSG00000249631	10722947	10723348	pDC_127517	ocr2openGene	RA
immune	pDC	rs34779708	chr10	35120441	rs11592567	ENSG00000095794	ENST00000469517	CREM	35120178	35120830	pDC_18299	ocr2openGene	IBD
immune	pDC	rs3883338	chr17	42358516	rs9912773	ENSG00000168610	ENST00000585517	STAT3	42358319	42358927	pDC_70065	ocr2openGene	IBD
immune	pDC	rs564976	chr3	160012174	rs484600	ENSG00000068885	ENST00000477495	IFT80	160011930	160012935	pDC_123570	openGene2openGene	SLE
immune	pDC	rs5758343	chr22	41544520	rs28623192	ENSG00000100410	ENST00000459687	PHF5A	41543904	41544943	pDC_111434	openGene2openGene	ALG
immune	pDC	rs4821124	chr22	21587626	rs12484550	ENSG00000161179	ENST00000292778	YDJC	21587558	21588623	pDC_109758	ocr2openGene	PSO
immune	pDC	rs63406760	chr12	122986547	rs12811109	ENSG00000182196	ENST00000426960	ARL6IP4	122986404	122986644	pDC_44051	ocr2openGene	ALG
immune	pDC	rs3783782	chr14	61479521	rs10483735	ENSG00000070269	ENST00000539559	TMEM260	61478677	61479568	pDC_53423	openGene2openGene	RA
immune	pDC	rs78037977	chr1	172746562	rs78037977	ENSG00000229531	ENST00000448686	RABGAP1L-AS1	172746232	172746706	pDC_10456	ocr2openGene	VIT
immune	pDC	rs146029108	chr9	136363451	rs140876101	ENSG00000200831	ENST00000363961	SNORD36B	136362997	136363965	pDC_197167	openGene2openGene	CRO
immune	pDC	rs3783782	chr14	61478873	rs75455100	ENSG00000070269	ENST00000539559	TMEM260	61478677	61479568	pDC_53423	openGene2openGene	RA
immune	pDC	rs60131261	chr6	29965120	rs3903160	ENSG00000066379	ENST00000376785	POLR1H	29964813	29965426	pDC_154997	ocr2openGene	VIT
immune	pDC	rs7679	chr20	45934368	rs1057208	ENSG00000101109	ENST00000487587	STK4	45934183	45934373	pDC_105538	openGene2openGene	SLE
immune	pDC	rs4810485	chr20	46111557	rs6074022	ENSG00000227477	ENST00000434401	STK4-DT	46111107	46111677	pDC_105569	ocr2openGene	MS
immune	pDC	rs12142199	chr1	1308516	rs61766198	ENSG00000127054	ENST00000323275	INTS11	1307739	1308840	pDC_102	openGene2openGene	SLE
immune	pDC	rs60600003	chr7	37342861	rs60600003	ENSG00000011426	ENST00000424865	ANLN	37342453	37343448	pDC_169328	openGene2openGene	MS
immune	pDC	rs79157249	chr11	118926683	rs73575429	ENSG00000172269	ENST00000392834	DPAGT1	118926245	118926704	pDC_33412	openGene2openGene	CRO
immune	pDC	rs10876864	chr12	56042145	rs1131017	ENSG00000135486	ENST00000677375	HNRNPA1	56041397	56042409	pDC_38756	openGene2openGene	ALG
immune	pDC	rs11089637	chr22	21568075	rs140491	ENSG00000207751	ENST00000498589	ENSG00000207751	21567534	21568476	pDC_109754	openGene2openGene	RA
immune	pDC	rs77599401	chr1	206679685	rs144039707	ENSG00000143486	ENST00000271764	EIF2D	206679548	206680069	pDC_12978	ocr2openGene	T1D
immune	pDC	rs35164067	chr19	10404166	rs73923215	ENSG00000161847	ENST00000617231	RAVER1	10403239	10404473	pDC_80727	openGene2openGene	AS
immune	pDC	rs12232003	chr12	53180847	rs59218377	ENSG00000139637	ENST00000548845	MYG1	53180038	53181211	pDC_38451	openGene2openGene	T1D
immune	pDC	rs7120737	chr11	47611954	rs7931089	ENSG00000123444	ENST00000531067	KBTBD4	47611235	47612078	pDC_28445	ocr2openGene	MS
immune	pDC	rs1217382	chr1	113905292	rs971173	ENSG00000009307	ENST00000610726	CSDE1	113904319	113905767	pDC_7964	openGene2openGene	CRO
immune	pDC	rs112006329	chr11	634083	rs12418883	ENSG00000177030	ENST00000527658	DEAF1	634053	634368	pDC_25152	openGene2openGene	SLE
immune	pDC	rs12142199	chr1	1308516	rs61766198	ENSG00000217801	ENST00000692266	ENSG00000217801	1307739	1308840	pDC_102	openGene2openGene	SLE
immune	pDC	rs5743618	chr4	38805707	rs45588337	ENSG00000174123	ENST00000507953	TLR10	38805452	38806084	pDC_129517	openGene2openGene	ALG
immune	pDC	rs7187776	chr16	28863883	rs11864750	ENSG00000280789	ENST00000320330	PAGR1	28862910	28864210	pDC_63568	openGene2openGene	T1D
immune	pDC	rs522127	chr3	160012131	rs10575904	ENSG00000068885	ENST00000477495	IFT80	160011930	160012935	pDC_123570	ocr2openGene	MS
immune	pDC	rs7997823	chr13	99383018	rs9557205	ENSG00000134882	ENST00000480738	UBAC2	99382501	99383285	pDC_49757	ocr2openGene	CRO
immune	pDC	rs13098911	chr3	46208438	rs3181080	ENSG00000121807	ENST00000421659	CCR2	46208036	46208658	pDC_115565	openGene2openGene	CEL
immune	pDC	rs9355260	chr6	159116317	rs6455621	ENSG00000122335	ENST00000646562	SERAC1	159116238	159117117	pDC_165665	ocr2openGene	MS
immune	pDC	rs3787184	chr20	51541298	rs3787184	ENSG00000000419	ENST00000683010	DPM1	51541112	51543018	pDC_106062	openGene2openGene	ALG
immune	pDC	rs11246217	chr11	575800	rs34793529	ENSG00000255284	ENST00000655766	ENSG00000255284	575406	576757	pDC_25136	openGene2openGene	SLE
immune	pDC	rs9611565	chr22	41381554	rs9607799	ENSG00000100372	ENST00000449676	SLC25A17	41381147	41382551	pDC_111415	openGene2openGene	VIT
immune	pDC	rs13098911	chr3	46208231	rs34423195	ENSG00000121807	ENST00000445132	CCR2	46208036	46208658	pDC_115565	openGene2openGene	CEL
immune	pDC	rs13142500	chr4	10723185	rs6448200	ENSG00000249631	ENST00000656855	ENSG00000249631	10722947	10723348	pDC_127517	ocr2openGene	RA
immune	pDC	rs1036207	chr5	142109462	rs6580223	ENSG00000197948	ENST00000519800	FCHSD1	142109391	142109692	pDC_149666	openGene2openGene	MS
immune	pDC	rs5758343	chr22	41381311	rs2234053	ENSG00000128346	ENST00000249079	C22orf23	41381147	41382551	pDC_111415	openGene2openGene	ALG
immune	pDC	rs12946510	chr17	39754115	rs2941522	ENSG00000172057	ENST00000582052	ORMDL3	39753766	39755045	pDC_69798	ocr2openGene	MS
immune	pDC	rs522127	chr3	160012892	rs6808498	ENSG00000068885	ENST00000326448	IFT80	160011930	160012935	pDC_123570	ocr2openGene	MS
immune	pDC	rs2066819	chr12	56267121	rs60542959	ENSG00000196465	ENST00000551834	MYL6B	56266599	56267514	pDC_38785	openGene2openGene	PSO
immune	pDC	rs564976	chr3	160012630	rs600519	ENSG00000068885	ENST00000478370	IFT80	160011930	160012935	pDC_123570	openGene2openGene	SLE
immune	pDC	rs3197999	chr3	49873224	rs1317571	ENSG00000173531	ENST00000479115	MST1	49872729	49873508	pDC_115906	openGene2openGene	IBD
immune	pDC	rs7679	chr20	45934368	rs1057208	ENSG00000175063	ENST00000617055	UBE2C	45934183	45934373	pDC_105538	openGene2openGene	SLE
immune	pDC	rs10936599	chr3	169764547	rs2293607	ENSG00000163558	ENST00000295797	PRKCI	169764219	169765388	pDC_124278	openGene2openGene	CEL
immune	pDC	rs2066819	chr12	56359090	rs57870697	ENSG00000135424	ENST00000556273	ITGA7	56358885	56359127	pDC_38791	openGene2openGene	PSO
immune	pDC	rs9611565	chr22	41381237	rs2234052	ENSG00000100221	ENST00000462610	JOSD1	41381147	41382551	pDC_111415	openGene2openGene	VIT
immune	pDC	rs9611565	chr22	41381909	rs2234059	ENSG00000100221	ENST00000427389	JOSD1	41381147	41382551	pDC_111415	openGene2openGene	VIT
immune	pDC	rs28449958	chr16	28824361	rs138159013	ENSG00000261832	ENST00000636503	ENSG00000261832	28822507	28824560	pDC_63561	openGene2openGene	IBD
immune	pDC	rs2582532	chr14	104926500	rs2582532	ENSG00000185347	ENST00000427614	TEDC1	104926245	104926944	pDC_56518	openGene2openGene	RA
immune	pDC	rs34593439	chr15	78939136	rs12148472	ENSG00000185787	ENST00000558522	MORF4L1	78939053	78939576	pDC_60429	openGene2openGene	T1D
immune	pDC	rs35327136	chr17	45413487	rs62064643	ENSG00000181513	ENST00000589798	ACBD4	45413479	45413809	pDC_70417	openGene2openGene	T1D
immune	pDC	rs55963299	chr2	60881694	rs67574266	ENSG00000082898	ENST00000677150	XPO1	60880912	60881984	pDC_88730	openGene2openGene	CRO
immune	pDC	rs2736340	chr8	11493510	rs4840568	ENSG00000164733	ENST00000531551	CTSB	11491867	11493579	pDC_178788	openGene2openGene	SLE
immune	pDC	rs2542162	chr18	12884344	rs2292759	ENSG00000101624	ENST00000423709	CEP76	12883675	12884662	pDC_74453	openGene2openGene	T1D
immune	pDC	rs62149416	chr2	60881694	rs67574266	ENSG00000115484	ENST00000461370	CCT4	60880912	60881984	pDC_88730	openGene2openGene	PSO
immune	pDC	rs60131261	chr6	29965120	rs3903160	ENSG00000066379	ENST00000332435	POLR1H	29964813	29965426	pDC_154997	ocr2openGene	VIT
immune	pDC	rs1194	chr6	35260055	rs4713844	ENSG00000064999	ENST00000360359	ANKS1A	35258847	35260168	pDC_155668	openGene2openGene	SLE
immune	pDC	rs3748816	chr1	2585342	rs60733400	ENSG00000162585	ENST00000476803	FAAP20	2585289	2586067	pDC_273	openGene2openGene	CEL
immune	pDC	rs13098911	chr3	46208517	rs34919616	ENSG00000121807	ENST00000465202	CCR2	46208036	46208658	pDC_115565	openGene2openGene	CEL
immune	pDC	rs1036207	chr5	142110288	rs12653848	ENSG00000113552	ENST00000508177	GNPDA1	142110085	142110514	pDC_149667	ocr2openGene	MS
immune	pDC	rs35327136	chr17	45413637	rs34063617	ENSG00000181513	ENST00000589752	ACBD4	45413479	45413809	pDC_70417	openGene2openGene	T1D
immune	pDC	rs75637965	chr8	11429613	rs59254177	ENSG00000170983	ENST00000661938	LINC00208	11429345	11430619	pDC_178777	ocr2openGene	MS
immune	pDC	rs3122605	chr1	206766559	rs3024505	ENSG00000162894	ENST00000367091	FCMR	206766415	206766776	pDC_13006	openGene2openGene	SLE
immune	pDC	rs4239702	chr20	46118343	rs1883832	ENSG00000271784	ENST00000606362	TP53RK-DT	46117777	46118878	pDC_105570	openGene2openGene	CRO
immune	pDC	rs1036207	chr5	142110103	rs10569192	ENSG00000113552	ENST00000503794	GNPDA1	142110085	142110514	pDC_149667	ocr2openGene	MS
immune	pDC	rs2066819	chr12	56299736	rs41423244	ENSG00000135473	ENST00000425394	PAN2	56299716	56300649	pDC_38787	openGene2openGene	PSO
immune	pDC	rs2592555	chr11	36363686	rs17615296	ENSG00000255060	ENST00000531966	ENSG00000255060	36363220	36364166	pDC_27852	openGene2openGene	ECZ
immune	pDC	rs2582532	chr14	104924797	rs2582530	ENSG00000183484	ENST00000539291	GPR132	104924585	104925323	pDC_56517	openGene2openGene	RA
immune	pDC	rs2019262	chr1	67214307	rs2019262	ENSG00000152760	ENST00000525663	DYNLT5	67214273	67214938	pDC_4803	ocr2openGene	IBD
immune	pDC	rs2066819	chr12	56334474	chr12:56334474:GA:G	ENSG00000229117	ENST00000501597	RPL41	56333337	56334477	pDC_38789	openGene2openGene	PSO
immune	pDC	rs10876864	chr12	56042145	rs1131017	ENSG00000135486	ENST00000678947	HNRNPA1	56041397	56042409	pDC_38756	openGene2openGene	ALG
immune	pDC	rs533646	chr11	118696037	rs533646	ENSG00000149428	ENST00000617285	HYOU1	118695731	118696105	pDC_33378	ocr2openGene	MS
immune	pDC	rs12927355	chr16	11087899	rs7204099	ENSG00000262703	ENST00000574681	ENSG00000262703	11087888	11089117	pDC_62692	ocr2openGene	T1D
immune	pDC	rs28449958	chr16	28824361	rs138159013	ENSG00000177548	ENST00000561501	RABEP2	28822507	28824560	pDC_63561	openGene2openGene	IBD
immune	pDC	rs5758343	chr22	41381909	rs2234059	ENSG00000100410	ENST00000216252	PHF5A	41381147	41382551	pDC_111415	openGene2openGene	ALG
immune	pDC	rs11246217	chr11	575408	rs56333810	ENSG00000177600	ENST00000321153	RPLP2	575406	576757	pDC_25136	openGene2openGene	SLE
immune	pDC	rs146029108	chr9	136363451	rs140876101	ENSG00000148297	ENST00000343730	MED22	136362997	136363965	pDC_197167	openGene2openGene	CRO
immune	pDC	rs367569	chr16	11264161	rs243318	ENSG00000185338	ENST00000332029	SOCS1	11263691	11264256	pDC_62724	ocr2openGene	PSO
immune	pDC	rs2762051	chr13	50230580	rs2066656	ENSG00000136104	ENST00000645990	RNASEH2B	50230192	50230788	pDC_47060	ocr2openGene	CEL
immune	pDC	rs1048990	chr14	35122110	rs28365850	ENSG00000165389	ENST00000298130	SPTSSA	35121549	35123028	pDC_51840	openGene2openGene	ALG
immune	pDC	rs9611565	chr22	41403763	rs132906	ENSG00000100418	ENST00000463886	DESI1	41403759	41404305	pDC_111417	ocr2openGene	VIT
immune	pDC	rs645078	chr11	64373170	rs11231771	ENSG00000110076	ENST00000466324	NRXN2	64372974	64374046	pDC_29344	ocr2openGene	PSO
immune	pDC	rs4456788	chr21	44196614	rs8134436	ENSG00000141959	ENST00000628044	PFKL	44196067	44196826	pDC_109145	openGene2openGene	IBD
immune	pDC	rs10068717	chr5	142110288	rs12653848	ENSG00000145819	ENST00000642734	ARHGAP26	142110085	142110514	pDC_149667	openGene2openGene	ALG
immune	pDC	rs5758343	chr22	41413633	rs202635	ENSG00000100410	ENST00000216252	PHF5A	41413261	41414350	pDC_111418	ocr2openGene	ALG
immune	pDC	rs13142500	chr4	10723185	rs6448200	ENSG00000249631	ENST00000669014	ENSG00000249631	10722947	10723348	pDC_127517	ocr2openGene	RA
immune	pDC	rs4686953	chr3	188400437	rs4686483	ENSG00000285938	ENST00000648485	ENSG00000285938	188400310	188401104	pDC_125691	ocr2openGene	MS
immune	pDC	rs3883338	chr17	42358516	rs9912773	ENSG00000168610	ENST00000678445	STAT3	42358319	42358927	pDC_70065	ocr2openGene	IBD
immune	pDC	rs5758343	chr22	41381879	rs2234058	ENSG00000100410	ENST00000491254	PHF5A	41381147	41382551	pDC_111415	openGene2openGene	ALG
immune	pDC	rs3883338	chr17	42358516	rs9912773	ENSG00000168610	ENST00000678674	STAT3	42358319	42358927	pDC_70065	ocr2openGene	IBD
immune	pDC	rs5758343	chr22	41381237	rs2234052	ENSG00000100410	ENST00000459687	PHF5A	41381147	41382551	pDC_111415	openGene2openGene	ALG
immune	pDC	rs112006329	chr11	575800	rs34793529	ENSG00000177106	ENST00000530452	EPS8L2	575406	576757	pDC_25136	openGene2openGene	SLE
immune	pDC	rs3883338	chr17	42358516	rs9912773	ENSG00000168610	ENST00000678048	STAT3	42358319	42358927	pDC_70065	ocr2openGene	IBD
immune	pDC	rs3883338	chr17	42358516	rs9912773	ENSG00000168610	ENST00000678913	STAT3	42358319	42358927	pDC_70065	ocr2openGene	IBD
immune	pDC	rs12421615	chr11	64285685	rs887314	ENSG00000173486	ENST00000536642	FKBP2	64284984	64286025	pDC_29325	openGene2openGene	VIT
immune	pDC	rs3748816	chr1	2585342	rs60733400	ENSG00000162585	ENST00000428120	FAAP20	2585289	2586067	pDC_273	openGene2openGene	CEL
immune	pDC	rs11755393	chr6	34792177	rs6457791	ENSG00000064999	ENST00000650178	ANKS1A	34791473	34792573	pDC_155636	openGene2openGene	SLE
immune	pDC	rs8042861	chr15	90388225	rs2589941	ENSG00000198901	ENST00000555791	PRC1	90387697	90388992	pDC_61092	openGene2openGene	MS
immune	pDC	rs2247314	chr6	166956742	rs2247314	ENSG00000286760	ENST00000693543	ENSG00000286760	166956098	166957631	pDC_166267	openGene2openGene	VIT
immune	pDC	rs112006329	chr11	575800	rs34793529	ENSG00000255284	ENST00000525941	ENSG00000255284	575406	576757	pDC_25136	openGene2openGene	SLE
immune	pDC	rs11246217	chr11	613757	rs59115876	ENSG00000099834	ENST00000531177	CDHR5	613256	613786	pDC_25143	openGene2openGene	SLE
immune	pDC	rs793108	chr10	31133742	rs3839909	ENSG00000237036	ENST00000687374	ZEB1-AS1	31133332	31134733	pDC_18041	ocr2openGene	RA
immune	pDC	rs13142500	chr4	10723269	rs6852722	ENSG00000249631	ENST00000668521	ENSG00000249631	10722947	10723348	pDC_127517	ocr2openGene	RA
immune	pDC	rs3883338	chr17	42358516	rs9912773	ENSG00000168610	ENST00000389272	STAT3	42358319	42358927	pDC_70065	ocr2openGene	IBD
immune	pDC	rs564976	chr3	160012090	rs483714	ENSG00000068885	ENST00000477495	IFT80	160011930	160012935	pDC_123570	openGene2openGene	SLE
immune	pDC	rs909685	chr22	39351775	rs2069235	ENSG00000100335	ENST00000434364	MIEF1	39351691	39352113	pDC_111224	openGene2openGene	RA
immune	pDC	rs78037977	chr1	172746562	rs78037977	ENSG00000252552	ENST00000516743	RNU6-307P	172746232	172746706	pDC_10456	ocr2openGene	VIT
immune	pDC	rs3883338	chr17	42358516	rs9912773	ENSG00000168610	ENST00000679231	STAT3	42358319	42358927	pDC_70065	ocr2openGene	IBD
immune	pDC	rs3783782	chr14	61479521	rs10483735	ENSG00000070269	ENST00000557626	TMEM260	61478677	61479568	pDC_53423	openGene2openGene	RA
immune	pDC	rs9611565	chr22	41401754	rs132902	ENSG00000196419	ENST00000402580	XRCC6	41401698	41402361	pDC_111416	ocr2openGene	VIT
immune	pDC	rs564976	chr3	160012892	rs6808498	ENSG00000068885	ENST00000467254	IFT80	160011930	160012935	pDC_123570	openGene2openGene	SLE
immune	pDC	rs2066819	chr12	56300477	rs2695789	ENSG00000196465	ENST00000695999	MYL6B	56299716	56300649	pDC_38787	openGene2openGene	PSO
immune	pDC	rs3883338	chr17	42358516	rs9912773	ENSG00000168610	ENST00000404395	STAT3	42358319	42358927	pDC_70065	ocr2openGene	IBD
immune	pDC	rs2066819	chr12	56300477	rs2695789	ENSG00000110958	ENST00000448157	PTGES3	56299716	56300649	pDC_38787	openGene2openGene	PSO
immune	pDC	rs4821124	chr22	21587718	rs9621715	ENSG00000161179	ENST00000482998	YDJC	21587558	21588623	pDC_109758	ocr2openGene	PSO
immune	pDC	rs5743618	chr4	38804579	rs5743560	ENSG00000174123	ENST00000613579	TLR10	38803998	38805219	pDC_129516	openGene2openGene	ALG
immune	pDC	rs5743618	chr4	38804321	rs17578127	ENSG00000174123	ENST00000622002	TLR10	38803998	38805219	pDC_129516	openGene2openGene	ALG
immune	pDC	rs17323934	chr7	26853905	rs3213853	ENSG00000106006	ENST00000521478	HOXA6	26853861	26854078	pDC_168589	ocr2openGene	T1D
immune	pDC	rs10883723	chr10	102511917	rs1326193	ENSG00000107862	ENST00000677269	GBF1	102511721	102512360	pDC_22963	ocr2openGene	ALG
immune	pDC	rs131658	chr22	21587692	rs5998599	ENSG00000161179	ENST00000468686	YDJC	21587558	21588623	pDC_109758	ocr2openGene	SLE
immune	pDC	rs5758343	chr22	41381554	rs9607799	ENSG00000100413	ENST00000355209	POLR3H	41381147	41382551	pDC_111415	openGene2openGene	ALG
immune	pDC	rs10883723	chr10	102502871	rs2296590	ENSG00000107862	ENST00000677439	GBF1	102501955	102503110	pDC_22961	openGene2openGene	ALG
immune	pDC	rs61839660	chr10	6072697	rs61839673	ENSG00000170525	ENST00000626882	PFKFB3	6072334	6073023	pDC_16317	openGene2openGene	ALG
immune	pDC	rs8079075	chr17	39739722	rs9896940	ENSG00000131748	ENST00000580331	STARD3	39739281	39739767	pDC_69796	openGene2openGene	SLE
immune	pDC	rs2017445	chr12	55996580	rs772920	ENSG00000065361	ENST00000549282	ERBB3	55996173	55996690	pDC_38749	openGene2openGene	VIT
immune	pDC	rs11246217	chr11	613297	rs1061505	ENSG00000247095	ENST00000533920	MIR210HG	613256	613786	pDC_25143	openGene2openGene	SLE
immune	pDC	rs28449958	chr16	28880144	rs8055138	ENSG00000176953	ENST00000565752	NFATC2IP	28879622	28880578	pDC_63571	openGene2openGene	IBD
immune	pDC	rs760805	chr1	24929953	rs71514255	ENSG00000117616	ENST00000568212	RSRP1	24929076	24930699	pDC_1879	openGene2openGene	ALG
immune	pDC	rs28449958	chr16	28863883	rs11864750	ENSG00000280789	ENST00000320330	PAGR1	28862910	28864210	pDC_63568	openGene2openGene	IBD
immune	pDC	rs5743618	chr4	38805743	rs117129846	ENSG00000174123	ENST00000622002	TLR10	38805452	38806084	pDC_129517	openGene2openGene	ALG
immune	pDC	rs3122605	chr1	206766559	rs3024505	ENSG00000162894	ENST00000525793	FCMR	206766415	206766776	pDC_13006	openGene2openGene	SLE
immune	pDC	rs79893749	chr3	46361197	rs762790	ENSG00000173578	ENST00000309285	XCR1	46360910	46361305	pDC_115593	ocr2openGene	JIA
immune	pDC	rs28449958	chr16	28822933	rs201131521	ENSG00000260442	ENST00000691192	ATP2A1-AS1	28822507	28824560	pDC_63561	openGene2openGene	IBD
immune	pDC	rs13098911	chr3	46222254	rs34005848	ENSG00000173578	ENST00000309285	XCR1	46222035	46223163	pDC_115570	ocr2openGene	CEL
immune	pDC	rs28449958	chr16	28822933	rs201131521	ENSG00000149925	ENST00000564521	ALDOA	28822507	28824560	pDC_63561	openGene2openGene	IBD
immune	pDC	rs12142199	chr1	1308516	rs61766198	ENSG00000127054	ENST00000498173	INTS11	1307739	1308840	pDC_102	openGene2openGene	SLE
immune	pDC	rs10883723	chr10	102503918	rs3818470	ENSG00000107862	ENST00000677240	GBF1	102503671	102504077	pDC_22962	openGene2openGene	ALG
immune	pDC	rs9926533	chr16	30958165	rs11643872	ENSG00000131797	ENST00000254109	CLUHP3	30957407	30958419	pDC_63801	openGene2openGene	SLE
immune	pDC	rs13153019	chr5	177357438	rs4976688	ENSG00000169230	ENST00000510797	PRELID1	177357266	177358376	pDC_152265	openGene2openGene	ALG
immune	pDC	rs4239702	chr20	46111557	rs6074022	ENSG00000124140	ENST00000243964	SLC12A5	46111107	46111677	pDC_105569	ocr2openGene	CRO
immune	pDC	rs4239702	chr20	46111557	rs6074022	ENSG00000124140	ENST00000616202	SLC12A5	46111107	46111677	pDC_105569	ocr2openGene	CRO
immune	pDC	rs112006329	chr11	634083	rs12418883	ENSG00000177542	ENST00000627843	SLC25A22	634053	634368	pDC_25152	openGene2openGene	SLE
immune	pDC	rs12946510	chr17	39754115	rs2941522	ENSG00000172057	ENST00000584000	ORMDL3	39753766	39755045	pDC_69798	ocr2openGene	MS
immune	pDC	rs13277113	chr8	11493510	rs4840568	ENSG00000164733	ENST00000345125	CTSB	11491867	11493579	pDC_178788	openGene2openGene	SLE
immune	pDC	rs1701704	chr12	56041628	rs705704	ENSG00000170473	ENST00000557259	PYM1	56041397	56042409	pDC_38756	openGene2openGene	T1D
immune	pDC	rs10790268	chr11	118790689	rs57494551	ENSG00000256269	ENST00000648026	HMBS	118790442	118791542	pDC_33386	openGene2openGene	RA
immune	pDC	rs13142500	chr4	10723185	rs6448200	ENSG00000249631	ENST00000663860	ENSG00000249631	10722947	10723348	pDC_127517	ocr2openGene	RA
immune	pDC	rs10790268	chr11	118790689	rs57494551	ENSG00000256269	ENST00000691249	HMBS	118790442	118791542	pDC_33386	openGene2openGene	RA
immune	pDC	rs564976	chr3	160012131	rs10575904	ENSG00000068885	ENST00000326448	IFT80	160011930	160012935	pDC_123570	openGene2openGene	SLE
immune	pDC	rs250308	chr5	119356760	rs10477585	ENSG00000169570	ENST00000506980	DTWD2	119355587	119356908	pDC_147824	openGene2openGene	ALG
immune	pDC	rs55963299	chr2	60881694	rs67574266	ENSG00000082898	ENST00000678182	XPO1	60880912	60881984	pDC_88730	openGene2openGene	CRO
immune	pDC	rs36014129	chr6	26021644	rs41266779	ENSG00000276410	ENST00000615966	H2BC3	26021073	26022062	pDC_154639	openGene2openGene	SLE
immune	pDC	rs645078	chr11	64373334	rs10897488	ENSG00000110076	ENST00000409571	NRXN2	64372974	64374046	pDC_29344	ocr2openGene	PSO
immune	pDC	rs112006329	chr11	575408	rs56333810	ENSG00000023191	ENST00000397614	RNH1	575406	576757	pDC_25136	openGene2openGene	SLE
immune	pDC	rs533646	chr11	118696037	rs533646	ENSG00000149428	ENST00000530467	HYOU1	118695731	118696105	pDC_33378	ocr2openGene	MS
immune	pDC	rs10200159	chr2	55618001	rs34380337	ENSG00000068912	ENST00000687712	ERLEC1	55616972	55618086	pDC_88406	openGene2openGene	VIT
immune	pDC	rs11246217	chr11	634083	rs12418883	ENSG00000177542	ENST00000625316	SLC25A22	634053	634368	pDC_25152	openGene2openGene	SLE
immune	pDC	rs6583331	chr3	196624344	rs1385331	ENSG00000114503	ENST00000455953	NCBP2	196624220	196625318	pDC_126511	ocr2openGene	VIT
immune	pDC	rs11755393	chr6	34792959	rs11757370	ENSG00000064999	ENST00000649117	ANKS1A	34792947	34793175	pDC_155637	openGene2openGene	SLE
immune	pDC	rs12421615	chr11	64285685	rs887314	ENSG00000173486	ENST00000535135	FKBP2	64284984	64286025	pDC_29325	openGene2openGene	VIT
immune	pDC	rs2017445	chr12	55996580	rs772920	ENSG00000065361	ENST00000549061	ERBB3	55996173	55996690	pDC_38749	openGene2openGene	VIT
immune	pDC	rs7187776	chr16	28824359	rs149808056	ENSG00000156860	ENST00000468966	FBRS	28822507	28824560	pDC_63561	openGene2openGene	T1D
immune	pDC	rs533646	chr11	118696037	rs533646	ENSG00000019144	ENST00000526374	PHLDB1	118695731	118696105	pDC_33378	ocr2openGene	MS
immune	pDC	rs10883723	chr10	102502871	rs2296590	ENSG00000107862	ENST00000678476	GBF1	102501955	102503110	pDC_22961	openGene2openGene	ALG
immune	pDC	rs41263646	chr1	183591057	rs4987080	ENSG00000162704	ENST00000294742	ARPC5	183590312	183591167	pDC_11148	openGene2openGene	SLE
immune	pDC	rs8107548	chr19	49334120	rs5828386	ENSG00000104872	ENST00000598175	PIH1D1	49333702	49334274	pDC_83707	openGene2openGene	MS
immune	pDC	rs8042861	chr15	90388225	rs2589941	ENSG00000184508	ENST00000559898	HDDC3	90387697	90388992	pDC_61092	openGene2openGene	MS
immune	pDC	rs2762051	chr13	50230580	rs2066656	ENSG00000136104	ENST00000637648	RNASEH2B	50230192	50230788	pDC_47060	ocr2openGene	CEL
immune	pDC	rs2066819	chr12	56359090	rs57870697	ENSG00000110958	ENST00000448157	PTGES3	56358885	56359127	pDC_38791	openGene2openGene	PSO
immune	pDC	rs574384	chr1	35641909	rs676614	ENSG00000142687	ENST00000482929	KIAA0319L	35641189	35642257	pDC_2739	openGene2openGene	T1D
immune	pDC	rs35134214	chr15	38564760	rs55728265	ENSG00000248079	ENST00000501169	DPH6-DT	38564057	38565164	pDC_57606	openGene2openGene	T1D
immune	pDC	rs2618444	chr8	11493510	rs4840568	ENSG00000164733	ENST00000677418	CTSB	11491867	11493579	pDC_178788	openGene2openGene	SLE
immune	pDC	rs28449958	chr16	28824361	rs138159013	ENSG00000167395	ENST00000394979	ZNF646	28822507	28824560	pDC_63561	openGene2openGene	IBD
immune	pDC	rs1036207	chr5	142110356	rs12653866	ENSG00000113552	ENST00000508177	GNPDA1	142110085	142110514	pDC_149667	ocr2openGene	MS
immune	pDC	rs13142500	chr4	10723185	rs6448200	ENSG00000249631	ENST00000656636	ENSG00000249631	10722947	10723348	pDC_127517	ocr2openGene	RA
immune	pDC	rs63406760	chr12	123242287	rs7313483	ENSG00000111364	ENST00000542286	DDX55	123242193	123243005	pDC_44078	openGene2openGene	ALG
immune	pDC	rs6498184	chr16	11309156	rs12162021	ENSG00000262703	ENST00000574681	ENSG00000262703	11308678	11309278	pDC_62732	ocr2openGene	MS
immune	pDC	rs8042861	chr15	90529921	rs111742752	ENSG00000196547	ENST00000559341	MAN2A2	90529348	90530944	pDC_61103	openGene2openGene	MS
immune	pDC	rs2256814	chr20	63737451	rs2236510	ENSG00000101246	ENST00000619493	ARFRP1	63737091	63737731	pDC_106869	openGene2openGene	MS
immune	pDC	rs1048990	chr14	35122110	rs28365850	ENSG00000092140	ENST00000553504	G2E3	35121549	35123028	pDC_51840	openGene2openGene	ALG
immune	pDC	rs13098911	chr3	46208231	rs34423195	ENSG00000121807	ENST00000421659	CCR2	46208036	46208658	pDC_115565	openGene2openGene	CEL
immune	pDC	rs4686953	chr3	188401089	rs6778720	ENSG00000285938	ENST00000648485	ENSG00000285938	188400310	188401104	pDC_125691	ocr2openGene	MS
immune	pDC	rs522127	chr3	160012630	rs600519	ENSG00000151967	ENST00000445224	SCHIP1	160011930	160012935	pDC_123570	openGene2openGene	MS
immune	pDC	rs522127	chr3	160012892	rs6808498	ENSG00000068885	ENST00000477495	IFT80	160011930	160012935	pDC_123570	ocr2openGene	MS
immune	pDC	rs250308	chr5	119355998	rs3797339	ENSG00000169570	ENST00000506980	DTWD2	119355587	119356908	pDC_147824	openGene2openGene	ALG
immune	pDC	rs78865465	chr12	55974117	rs75639074	ENSG00000166888	ENST00000640254	STAT6	55973380	55974224	pDC_38745	openGene2openGene	T1D
immune	pDC	rs33993564	chr5	150846512	rs11741515	ENSG00000086589	ENST00000522469	RBM22	150846419	150847604	pDC_150466	openGene2openGene	IBD
immune	pDC	rs2066819	chr12	56360038	rs2066818	ENSG00000135424	ENST00000553893	ITGA7	56359946	56360637	pDC_38792	openGene2openGene	PSO
immune	pDC	rs522127	chr3	160012018	rs587422	ENSG00000151967	ENST00000445224	SCHIP1	160011930	160012935	pDC_123570	openGene2openGene	MS
immune	pDC	rs2066819	chr12	56359090	rs57870697	ENSG00000135424	ENST00000553893	ITGA7	56358885	56359127	pDC_38791	openGene2openGene	PSO
immune	pDC	rs4807000	chr19	4831866	rs4807000	ENSG00000233270	ENST00000435815	SNRPEP4	4831346	4831982	pDC_80224	openGene2openGene	VIT
immune	pDC	rs4807000	chr19	4831866	rs4807000	ENSG00000223573	ENST00000646675	TINCR	4831346	4831982	pDC_80224	openGene2openGene	VIT
immune	pDC	rs7725052	chr5	40486794	rs7720838	ENSG00000199552	ENST00000362682	SNORA63	40486421	40487220	pDC_142540	ocr2openGene	CRO
immune	pDC	rs1249910	chr3	112676994	rs12637953	ENSG00000240057	ENST00000460707	NEPRO-AS1	112676665	112677409	pDC_119940	ocr2openGene	ECZ
immune	pDC	rs7725052	chr5	40487168	rs7725052	ENSG00000199552	ENST00000362682	SNORA63	40486421	40487220	pDC_142540	ocr2openGene	CRO
immune	pDC	rs4686953	chr3	188390854	rs56046601	ENSG00000285938	ENST00000648485	ENSG00000285938	188389813	188391016	pDC_125689	ocr2openGene	MS
immune	pDC	rs564976	chr3	160012895	rs6771363	ENSG00000068885	ENST00000326448	IFT80	160011930	160012935	pDC_123570	openGene2openGene	SLE
immune	pDC	rs10876864	chr12	56007301	rs10876864	ENSG00000123338	ENST00000548221	NCKAP1L	56007225	56008128	pDC_38753	openGene2openGene	ALG
immune	pDC	rs522127	chr3	160012018	rs587422	ENSG00000151967	ENST00000461058	SCHIP1	160011930	160012935	pDC_123570	openGene2openGene	MS
immune	pDC	rs5743618	chr4	38805742	rs55834055	ENSG00000174123	ENST00000308973	TLR10	38805452	38806084	pDC_129517	openGene2openGene	ALG
immune	pDC	rs9611565	chr22	41381237	rs2234052	ENSG00000100418	ENST00000263256	DESI1	41381147	41382551	pDC_111415	openGene2openGene	VIT
immune	pDC	rs522127	chr3	160012630	rs600519	ENSG00000068885	ENST00000482317	IFT80	160011930	160012935	pDC_123570	ocr2openGene	MS
immune	pDC	rs564976	chr3	160012131	rs10575904	ENSG00000213186	ENST00000479460	TRIM59	160011930	160012935	pDC_123570	openGene2openGene	SLE
immune	pDC	rs28449958	chr16	28822933	rs201131521	ENSG00000261832	ENST00000636866	ENSG00000261832	28822507	28824560	pDC_63561	openGene2openGene	IBD
immune	pDC	rs10876864	chr12	56042145	rs1131017	ENSG00000135486	ENST00000678347	HNRNPA1	56041397	56042409	pDC_38756	openGene2openGene	ALG
immune	pDC	rs4976646	chr5	177357447	rs4976689	ENSG00000165671	ENST00000689326	NSD1	177357266	177358376	pDC_152265	openGene2openGene	MS
immune	pDC	rs13098911	chr3	46221753	rs34289272	ENSG00000173578	ENST00000395946	XCR1	46221450	46221756	pDC_115569	ocr2openGene	CEL
immune	pDC	rs4821124	chr22	21587692	rs5998599	ENSG00000161179	ENST00000464015	YDJC	21587558	21588623	pDC_109758	ocr2openGene	PSO
immune	pDC	rs3197999	chr3	50155393	rs2526389	ENSG00000214706	ENST00000438296	IFRD2	50154452	50155503	pDC_115927	openGene2openGene	IBD
immune	pDC	rs564976	chr3	160012018	rs587422	ENSG00000068885	ENST00000477495	IFT80	160011930	160012935	pDC_123570	openGene2openGene	SLE
immune	pDC	rs12421615	chr11	64285685	rs887314	ENSG00000173486	ENST00000309366	FKBP2	64284984	64286025	pDC_29325	openGene2openGene	VIT
immune	pDC	rs146029108	chr9	136363451	rs140876101	ENSG00000148248	ENST00000467910	SURF4	136362997	136363965	pDC_197167	openGene2openGene	CRO
immune	pDC	rs909685	chr22	39351775	rs2069235	ENSG00000100335	ENST00000479514	MIEF1	39351691	39352113	pDC_111224	openGene2openGene	RA
immune	pDC	rs9611565	chr22	41401754	rs132902	ENSG00000100418	ENST00000482612	DESI1	41401698	41402361	pDC_111416	ocr2openGene	VIT
immune	pDC	rs10068717	chr5	142110356	rs12653866	ENSG00000145819	ENST00000645722	ARHGAP26	142110085	142110514	pDC_149667	openGene2openGene	ALG
immune	pDC	rs4807000	chr19	4829345	chr19:4829345:GC:G	ENSG00000233270	ENST00000435815	SNRPEP4	4829080	4830001	pDC_80223	openGene2openGene	VIT
immune	pDC	rs5758343	chr22	41381909	rs2234059	ENSG00000128346	ENST00000403305	C22orf23	41381147	41382551	pDC_111415	openGene2openGene	ALG
immune	pDC	rs1701704	chr12	56041628	rs705704	ENSG00000170473	ENST00000408946	PYM1	56041397	56042409	pDC_38756	openGene2openGene	T1D
immune	pDC	rs5758343	chr22	41381554	rs9607799	ENSG00000100151	ENST00000432756	PICK1	41381147	41382551	pDC_111415	openGene2openGene	ALG
immune	pDC	rs2066819	chr12	56267121	rs60542959	ENSG00000196465	ENST00000549178	MYL6B	56266599	56267514	pDC_38785	openGene2openGene	PSO
immune	pDC	rs11246217	chr11	634083	rs12418883	ENSG00000177542	ENST00000528936	SLC25A22	634053	634368	pDC_25152	openGene2openGene	SLE
immune	pDC	rs3783782	chr14	61477041	rs74577987	ENSG00000070269	ENST00000539559	TMEM260	61476729	61477320	pDC_53421	openGene2openGene	RA
immune	pDC	rs7997823	chr13	99375703	rs8181880	ENSG00000228889	ENST00000658188	UBAC2-AS1	99374788	99376002	pDC_49755	ocr2openGene	CRO
immune	pDC	rs2066819	chr12	56359090	rs57870697	ENSG00000155980	ENST00000455537	KIF5A	56358885	56359127	pDC_38791	openGene2openGene	PSO
immune	pDC	rs4690229	chr4	987108	rs11248061	ENSG00000178950	ENST00000511983	GAK	986624	987627	pDC_126714	openGene2openGene	SLE
immune	pDC	rs766751473	chr5	132466255	rs2522057	ENSG00000238160	ENST00000454380	LINC02863	132466195	132467102	pDC_148844	openGene2openGene	T1D
immune	pDC	rs10883723	chr10	102502871	rs2296590	ENSG00000107862	ENST00000677487	GBF1	102501955	102503110	pDC_22961	openGene2openGene	ALG
immune	pDC	rs2304206	chr19	49677009	rs975484	ENSG00000126456	ENST00000442265	IRF3	49676605	49677394	pDC_83772	openGene2openGene	VIT
immune	pDC	rs766751473	chr5	132466255	rs2522057	ENSG00000238160	ENST00000422204	LINC02863	132466195	132467102	pDC_148844	ocr2openGene	T1D
immune	pDC	rs11246217	chr11	613757	rs59115876	ENSG00000099849	ENST00000528736	RASSF7	613256	613786	pDC_25143	openGene2openGene	SLE
immune	pDC	rs7204270	chr16	30186830	rs1132812	ENSG00000229809	ENST00000563276	ZNF688	30186799	30187101	pDC_63702	openGene2openGene	MS
immune	pDC	rs11590283	chr1	1308516	rs61766198	ENSG00000127054	ENST00000435064	INTS11	1307739	1308840	pDC_102	openGene2openGene	SLE
immune	pDC	rs17323934	chr7	26857820	rs3801807	ENSG00000106006	ENST00000521478	HOXA6	26857428	26858353	pDC_168590	openGene2openGene	T1D
immune	pDC	rs13205210	chr6	34887971	rs1051115	ENSG00000112511	ENST00000487667	PHF1	34887703	34888522	pDC_155639	openGene2openGene	SLE
immune	pDC	rs131658	chr22	21587626	rs12484550	ENSG00000161179	ENST00000468686	YDJC	21587558	21588623	pDC_109758	ocr2openGene	SLE
immune	pDC	rs63406760	chr12	123242287	rs7313483	ENSG00000130787	ENST00000535831	HIP1R	123242193	123243005	pDC_44078	openGene2openGene	ALG
immune	pDC	rs112006329	chr11	613297	rs1061505	ENSG00000247095	ENST00000533920	MIR210HG	613256	613786	pDC_25143	openGene2openGene	SLE
immune	pDC	rs63406760	chr12	122966218	rs4148856	ENSG00000130787	ENST00000538236	HIP1R	122966090	122966918	pDC_44047	openGene2openGene	ALG
immune	pDC	rs5757584	chr22	39311217	chr22:39707222	ENSG00000243811	ENST00000216099	APOBEC3D	39310952	39311438	pDC_111218	ocr2openGene	CRO
immune	pDC	rs10876864	chr12	56007301	rs10876864	ENSG00000123338	ENST00000545638	NCKAP1L	56007225	56008128	pDC_38753	openGene2openGene	ALG
immune	pDC	rs112006329	chr11	575408	rs56333810	ENSG00000255284	ENST00000525941	ENSG00000255284	575406	576757	pDC_25136	openGene2openGene	SLE
immune	pDC	rs11755393	chr6	34792451	rs7769820	ENSG00000065029	ENST00000491400	ZNF76	34791473	34792573	pDC_155636	openGene2openGene	SLE
immune	pDC	rs2283789	chr22	21630090	rs3747093	ENSG00000187905	ENST00000497328	LRRC74B	21629023	21630288	pDC_109761	openGene2openGene	CRO
immune	pDC	rs12445568	chr16	30958236	rs62055866	ENSG00000103507	ENST00000394950	BCKDK	30957407	30958419	pDC_63801	openGene2openGene	PSO
immune	pDC	rs2066819	chr12	56333921	rs80317430	ENSG00000229117	ENST00000546485	RPL41	56333337	56334477	pDC_38789	openGene2openGene	PSO
immune	pDC	rs33993564	chr5	150846783	rs11748158	ENSG00000132912	ENST00000519313	DCTN4	150846419	150847604	pDC_150466	openGene2openGene	IBD
immune	pDC	rs2298428	chr22	21568167	rs11089620	ENSG00000100023	ENST00000681137	PPIL2	21567534	21568476	pDC_109754	openGene2openGene	CEL
immune	pDC	rs80262450	chr18	12777604	rs2847274	ENSG00000175354	ENST00000309660	PTPN2	12777163	12777946	pDC_74439	openGene2openGene	IBD
immune	pDC	rs146029108	chr9	136363451	rs140876101	ENSG00000148297	ENST00000494177	MED22	136362997	136363965	pDC_197167	openGene2openGene	CRO
immune	pDC	rs35954981	chr12	9733403	rs10492166	ENSG00000284634	ENST00000633848	ENSG00000284634	9733170	9733466	pDC_35452	openGene2openGene	T1D
immune	pDC	rs9469899	chr6	34792177	rs6457791	ENSG00000124562	ENST00000474635	SNRPC	34791473	34792573	pDC_155636	openGene2openGene	GD
immune	pDC	rs533646	chr11	118696037	rs533646	ENSG00000149428	ENST00000694935	HYOU1	118695731	118696105	pDC_33378	ocr2openGene	MS
immune	pDC	rs4686953	chr3	188400784	rs4686484	ENSG00000285938	ENST00000648485	ENSG00000285938	188400310	188401104	pDC_125691	ocr2openGene	MS
immune	pDC	rs425648	chr19	18086934	rs393548	ENSG00000105647	ENST00000617642	PIK3R2	18086734	18087314	pDC_81603	openGene2openGene	SLE
immune	pDC	rs1170436	chr16	68524564	rs4783649	ENSG00000103066	ENST00000562449	PLA2G15	68524426	68524766	pDC_65274	ocr2openGene	SLE
immune	pDC	rs35327136	chr17	45413487	rs62064643	ENSG00000184922	ENST00000592415	FMNL1	45413479	45413809	pDC_70417	ocr2openGene	T1D
immune	pDC	rs55963299	chr2	60881694	rs67574266	ENSG00000082898	ENST00000428210	XPO1	60880912	60881984	pDC_88730	openGene2openGene	CRO
immune	pDC	rs533646	chr11	118696037	rs533646	ENSG00000149428	ENST00000610597	HYOU1	118695731	118696105	pDC_33378	ocr2openGene	MS
immune	pDC	rs5757584	chr22	39311218	rs77442041	ENSG00000100151	ENST00000484021	PICK1	39310952	39311438	pDC_111218	ocr2openGene	CRO
immune	pDC	rs17323934	chr7	26864042	rs73069539	ENSG00000253293	ENST00000521421	HOXA10	26863552	26865188	pDC_168592	openGene2openGene	T1D
immune	pDC	rs9611565	chr22	41381311	rs2234053	ENSG00000100372	ENST00000491545	SLC25A17	41381147	41382551	pDC_111415	openGene2openGene	VIT
immune	pDC	rs4239702	chr20	46111557	rs6074022	ENSG00000227477	ENST00000434401	STK4-DT	46111107	46111677	pDC_105569	ocr2openGene	CRO
immune	pDC	rs7824394	chr8	80363878	rs13275449	ENSG00000251867	ENST00000605948	ENSG00000251867	80363716	80363980	pDC_184019	ocr2openGene	ALG
immune	pDC	rs4917014	chr7	50267214	rs11185603	ENSG00000185811	ENST00000346667	IKZF1	50266569	50267550	pDC_170318	ocr2openGene	SLE
immune	pDC	rs7723899	chr5	96958112	rs1363974	ENSG00000164308	ENST00000510373	ERAP2	96957785	96958683	pDC_146075	openGene2openGene	CRO
immune	pDC	rs2495365	chr1	2556327	rs2227313	ENSG00000157873	ENST00000480305	TNFRSF14	2555566	2556853	pDC_269	openGene2openGene	UC
immune	pDC	rs2582532	chr14	104924797	rs2582530	ENSG00000183828	ENST00000550002	NUDT14	104924585	104925323	pDC_56517	openGene2openGene	RA
immune	pDC	rs11246217	chr11	613297	rs1061505	ENSG00000247095	ENST00000665964	MIR210HG	613256	613786	pDC_25143	openGene2openGene	SLE
immune	pDC	rs2542162	chr18	12884344	rs2292759	ENSG00000101624	ENST00000262127	CEP76	12883675	12884662	pDC_74453	openGene2openGene	T1D
immune	pDC	rs5758343	chr22	41413899	rs132919	ENSG00000100410	ENST00000216252	PHF5A	41413261	41414350	pDC_111418	ocr2openGene	ALG
immune	pDC	rs7187776	chr16	28863226	rs62037367	ENSG00000177548	ENST00000562475	RABEP2	28862910	28864210	pDC_63568	openGene2openGene	T1D
immune	pDC	rs12232003	chr12	53180847	rs59218377	ENSG00000167778	ENST00000550564	SPRYD3	53180038	53181211	pDC_38451	openGene2openGene	T1D
immune	pDC	rs3122605	chr1	206766559	rs3024505	ENSG00000162894	ENST00000529560	FCMR	206766415	206766776	pDC_13006	openGene2openGene	SLE
immune	pDC	rs2066819	chr12	56360038	rs2066818	ENSG00000135473	ENST00000440411	PAN2	56359946	56360637	pDC_38792	openGene2openGene	PSO
immune	pDC	rs9611565	chr22	41413619	rs202634	ENSG00000100412	ENST00000677532	ACO2	41413261	41414350	pDC_111418	ocr2openGene	VIT
immune	pDC	rs13153019	chr5	177357511	rs4075958	ENSG00000146094	ENST00000500323	DOK3	177357266	177358376	pDC_152265	openGene2openGene	ALG
immune	pDC	rs9611565	chr22	41413619	rs202634	ENSG00000100412	ENST00000471094	ACO2	41413261	41414350	pDC_111418	ocr2openGene	VIT
immune	pDC	rs56129466	chr11	128302575	rs61907718	ENSG00000134954	ENST00000608978	ETS1	128302433	128302903	pDC_34168	openGene2openGene	ALG
immune	pDC	rs1170436	chr16	68530545	rs1645975	ENSG00000198373	ENST00000569658	WWP2	68529754	68530646	pDC_65277	openGene2openGene	SLE
immune	pDC	rs13142500	chr4	10723185	rs6448200	ENSG00000249631	ENST00000664952	ENSG00000249631	10722947	10723348	pDC_127517	ocr2openGene	RA
immune	pDC	rs3748816	chr1	2585342	rs60733400	ENSG00000157911	ENST00000508384	PEX10	2585289	2586067	pDC_273	openGene2openGene	CEL
immune	pDC	rs12927355	chr16	11078252	rs2058531	ENSG00000262703	ENST00000574681	ENSG00000262703	11077998	11078267	pDC_62690	ocr2openGene	T1D
immune	pDC	rs5757584	chr22	39311218	rs77442041	ENSG00000100151	ENST00000437453	PICK1	39310952	39311438	pDC_111218	ocr2openGene	CRO
immune	pDC	rs7714574	chr5	40487168	rs7725052	ENSG00000199552	ENST00000362682	SNORA63	40486421	40487220	pDC_142540	ocr2openGene	ALG
immune	pDC	rs4810485	chr20	46118343	rs1883832	ENSG00000172315	ENST00000372102	TP53RK	46117777	46118878	pDC_105570	openGene2openGene	MS
immune	pDC	rs522127	chr3	160012174	rs484600	ENSG00000151967	ENST00000495954	SCHIP1	160011930	160012935	pDC_123570	openGene2openGene	MS
immune	pDC	rs2736340	chr8	11493510	rs4840568	ENSG00000164733	ENST00000345125	CTSB	11491867	11493579	pDC_178788	openGene2openGene	SLE
immune	pDC	rs8042861	chr15	90529825	rs112060611	ENSG00000140553	ENST00000639885	UNC45A	90529348	90530944	pDC_61103	openGene2openGene	MS
immune	pDC	rs10068717	chr5	142110288	rs12653848	ENSG00000145819	ENST00000645722	ARHGAP26	142110085	142110514	pDC_149667	openGene2openGene	ALG
immune	pDC	rs1048990	chr14	35122110	rs28365850	ENSG00000129521	ENST00000551935	EGLN3	35121549	35123028	pDC_51840	openGene2openGene	ALG
immune	pDC	rs12599402	chr16	11066062	rs741173	ENSG00000175643	ENST00000572173	RMI2	11066006	11066235	pDC_62687	ocr2openGene	SLE
immune	pDC	rs522127	chr3	160012361	rs485789	ENSG00000151967	ENST00000445224	SCHIP1	160011930	160012935	pDC_123570	openGene2openGene	MS
immune	pDC	rs13142500	chr4	10723185	rs6448200	ENSG00000249631	ENST00000662348	ENSG00000249631	10722947	10723348	pDC_127517	ocr2openGene	RA
immune	pDC	rs3825568	chr14	68794755	rs2236262	ENSG00000182185	ENST00000471583	RAD51B	68794287	68794763	pDC_53961	openGene2openGene	JIA
immune	pDC	rs10936599	chr3	169769649	rs12637184	ENSG00000114209	ENST00000473645	PDCD10	169769288	169769666	pDC_124279	openGene2openGene	CEL
immune	pDC	rs13142500	chr4	10723269	rs6852722	ENSG00000249631	ENST00000654143	ENSG00000249631	10722947	10723348	pDC_127517	ocr2openGene	RA
immune	pDC	rs3825568	chr14	68794755	rs2236262	ENSG00000182185	ENST00000390683	RAD51B	68794287	68794763	pDC_53961	openGene2openGene	JIA
immune	pDC	rs10936599	chr3	169769649	rs12637184	ENSG00000114209	ENST00000470131	PDCD10	169769288	169769666	pDC_124279	openGene2openGene	CEL
immune	pDC	rs11246217	chr11	575800	rs34793529	ENSG00000177106	ENST00000533816	EPS8L2	575406	576757	pDC_25136	openGene2openGene	SLE
immune	pDC	rs4686953	chr3	188397444	rs9834159	ENSG00000285938	ENST00000648485	ENSG00000285938	188397395	188397728	pDC_125690	ocr2openGene	MS
immune	pDC	rs13142500	chr4	10723269	rs6852722	ENSG00000249631	ENST00000669014	ENSG00000249631	10722947	10723348	pDC_127517	ocr2openGene	RA
immune	pDC	rs564976	chr3	160012131	rs10575904	ENSG00000068885	ENST00000467254	IFT80	160011930	160012935	pDC_123570	openGene2openGene	SLE
immune	pDC	rs60131261	chr6	29966303	rs6935024	ENSG00000066379	ENST00000332435	POLR1H	29966051	29966317	pDC_154999	ocr2openGene	VIT
immune	pDC	rs10936599	chr3	169769649	rs12637184	ENSG00000114209	ENST00000464360	PDCD10	169769288	169769666	pDC_124279	openGene2openGene	CEL
immune	pDC	rs77599401	chr1	206682455	rs17014160	ENSG00000143486	ENST00000474408	EIF2D	206682245	206682486	pDC_12979	ocr2openGene	T1D
immune	pDC	rs112006329	chr11	575408	rs56333810	ENSG00000177106	ENST00000530452	EPS8L2	575406	576757	pDC_25136	openGene2openGene	SLE
immune	pDC	rs34779708	chr10	35126627	rs4934730	ENSG00000108100	ENST00000492478	CCNY	35126415	35127950	pDC_18300	openGene2openGene	IBD
immune	pDC	rs607703	chr11	128734337	rs605093	ENSG00000134954	ENST00000526145	ETS1	128734192	128734365	pDC_34247	ocr2openGene	T1D
immune	pDC	rs33993564	chr5	150847077	rs10051924	ENSG00000132912	ENST00000518015	DCTN4	150846419	150847604	pDC_150466	openGene2openGene	IBD
immune	pDC	rs12551834	chr9	128818208	rs77144778	ENSG00000119392	ENST00000684139	GLE1	128818075	128819148	pDC_196405	openGene2openGene	ALG
immune	pDC	rs112006329	chr11	575408	rs56333810	ENSG00000177225	ENST00000529362	GATD1	575406	576757	pDC_25136	openGene2openGene	SLE
immune	pDC	rs78037977	chr1	172746562	rs78037977	ENSG00000234741	ENST00000432536	GAS5	172746232	172746706	pDC_10456	ocr2openGene	VIT
immune	pDC	rs2298428	chr22	21568075	rs140491	ENSG00000100023	ENST00000484439	PPIL2	21567534	21568476	pDC_109754	openGene2openGene	CEL
immune	pDC	rs564976	chr3	160012892	rs6808498	ENSG00000068885	ENST00000477495	IFT80	160011930	160012935	pDC_123570	openGene2openGene	SLE
immune	pDC	rs2038255	chr14	35122110	rs28365850	ENSG00000165389	ENST00000298130	SPTSSA	35121549	35123028	pDC_51840	openGene2openGene	ECZ
immune	pDC	rs1453560	chr17	39739722	rs9896940	ENSG00000131748	ENST00000583639	STARD3	39739281	39739767	pDC_69796	openGene2openGene	SLE
immune	pDC	rs10979182	chr9	108014484	rs1339756	ENSG00000136826	ENST00000411706	KLF4	108014468	108014663	pDC_194904	ocr2openGene	PSO
immune	pDC	rs9808753	chr21	33403128	rs8134145	ENSG00000159110	ENST00000682044	IFNAR2	33402493	33404497	pDC_108299	openGene2openGene	MS
immune	pDC	rs694739	chr11	64340263	rs663743	ENSG00000173264	ENST00000313074	GPR137	64340040	64341172	pDC_29335	openGene2openGene	MS
immune	pDC	rs6012953	chr20	50516532	rs932420	ENSG00000237595	ENST00000691889	LINC01275	50516487	50517169	pDC_105966	ocr2openGene	VIT
immune	pDC	rs2582532	chr14	104926500	rs2582532	ENSG00000185347	ENST00000451719	TEDC1	104926245	104926944	pDC_56518	openGene2openGene	RA
immune	pDC	rs63406760	chr12	123402822	rs28472704	ENSG00000256092	ENST00000686165	SBNO1-AS1	123402227	123402942	pDC_44088	ocr2openGene	ALG
immune	pDC	rs533646	chr11	118696037	rs533646	ENSG00000149428	ENST00000694932	HYOU1	118695731	118696105	pDC_33378	ocr2openGene	MS
immune	pDC	rs9611565	chr22	41403829	rs75784	ENSG00000196419	ENST00000405878	XRCC6	41403759	41404305	pDC_111417	ocr2openGene	VIT
immune	pDC	rs7997823	chr13	99383018	rs9557205	ENSG00000228889	ENST00000692492	UBAC2-AS1	99382501	99383285	pDC_49757	ocr2openGene	CRO
immune	pDC	rs112006329	chr11	613757	rs59115876	ENSG00000177030	ENST00000693164	DEAF1	613256	613786	pDC_25143	openGene2openGene	SLE
immune	pDC	rs773125	chr12	56042145	rs1131017	ENSG00000123374	ENST00000555357	CDK2	56041397	56042409	pDC_38756	openGene2openGene	RA
immune	pDC	rs8042861	chr15	90388225	rs2589941	ENSG00000198901	ENST00000557763	PRC1	90387697	90388992	pDC_61092	openGene2openGene	MS
immune	pDC	rs1217382	chr1	113905292	rs971173	ENSG00000009307	ENST00000483030	CSDE1	113904319	113905767	pDC_7964	openGene2openGene	CRO
immune	pDC	rs766751473	chr5	132466255	rs2522057	ENSG00000238160	ENST00000454380	LINC02863	132466195	132467102	pDC_148844	ocr2openGene	T1D
immune	pDC	rs10883723	chr10	102511917	rs1326193	ENSG00000107862	ENST00000678417	GBF1	102511721	102512360	pDC_22963	ocr2openGene	ALG
immune	pDC	rs10849448	chr12	6384185	rs10849448	ENSG00000111640	ENST00000466525	GAPDH	6383572	6384692	pDC_35154	openGene2openGene	JIA
immune	pDC	rs12232003	chr12	53180847	rs59218377	ENSG00000139637	ENST00000267103	MYG1	53180038	53181211	pDC_38451	openGene2openGene	T1D
immune	pDC	rs79157249	chr11	118926294	rs73575428	ENSG00000172269	ENST00000682652	DPAGT1	118926245	118926704	pDC_33412	openGene2openGene	CRO
immune	pDC	rs11246217	chr11	575408	rs56333810	ENSG00000177106	ENST00000530452	EPS8L2	575406	576757	pDC_25136	openGene2openGene	SLE
immune	pDC	rs11089629	chr22	21587718	rs9621715	ENSG00000161179	ENST00000292778	YDJC	21587558	21588623	pDC_109758	ocr2openGene	SLE
immune	pDC	rs5743618	chr4	38805743	rs117129846	ENSG00000174123	ENST00000308973	TLR10	38805452	38806084	pDC_129517	openGene2openGene	ALG
immune	pDC	rs112006329	chr11	613297	rs1061505	ENSG00000177030	ENST00000689835	DEAF1	613256	613786	pDC_25143	openGene2openGene	SLE
immune	pDC	rs77599401	chr1	206679685	rs144039707	ENSG00000143486	ENST00000620382	EIF2D	206679548	206680069	pDC_12978	ocr2openGene	T1D
immune	pDC	rs11755393	chr6	34792107	rs6934662	ENSG00000064999	ENST00000650178	ANKS1A	34791473	34792573	pDC_155636	openGene2openGene	SLE
immune	pDC	rs9469899	chr6	34609999	rs2814978	ENSG00000137309	ENST00000347617	HMGA1	34609403	34610097	pDC_155627	ocr2openGene	GD
immune	pDC	rs2495365	chr1	2556327	rs2227313	ENSG00000157881	ENST00000491212	PANK4	2555566	2556853	pDC_269	openGene2openGene	UC
immune	pDC	rs7130753	chr11	111602364	rs59921976	ENSG00000076043	ENST00000539275	REXO2	111601817	111603221	pDC_32829	openGene2openGene	ALG
immune	pDC	rs10414065	chr19	33235672	rs117710327	ENSG00000153879	ENST00000652630	CEBPG	33235599	33235889	pDC_82190	ocr2openGene	ALG
immune	pDC	rs3748816	chr1	2642639	rs9970196	ENSG00000157873	ENST00000482602	TNFRSF14	2642540	2643573	pDC_278	ocr2openGene	CEL
immune	pDC	rs12421615	chr11	64285685	rs887314	ENSG00000173153	ENST00000677967	ESRRA	64284984	64286025	pDC_29325	openGene2openGene	VIT
immune	pDC	rs17066096	chr6	137102710	rs72975618	ENSG00000027697	ENST00000414770	IFNGR1	137102626	137102847	pDC_163691	ocr2openGene	MS
immune	pDC	rs28449958	chr16	28880144	rs8055138	ENSG00000149929	ENST00000279392	HIRIP3	28879622	28880578	pDC_63571	openGene2openGene	IBD
immune	pDC	rs4239702	chr20	46118343	rs1883832	ENSG00000124140	ENST00000628272	SLC12A5	46117777	46118878	pDC_105570	openGene2openGene	CRO
immune	pDC	rs444210	chr6	166956409	rs1044059	ENSG00000198818	ENST00000361731	SFT2D1	166956098	166957631	pDC_166267	openGene2openGene	CRO
immune	pDC	rs112006329	chr11	575408	rs56333810	ENSG00000023191	ENST00000524464	RNH1	575406	576757	pDC_25136	openGene2openGene	SLE
immune	pDC	rs4821124	chr22	21587626	rs12484550	ENSG00000161179	ENST00000464015	YDJC	21587558	21588623	pDC_109758	ocr2openGene	PSO
immune	pDC	rs773125	chr12	56007301	rs10876864	ENSG00000123411	ENST00000549519	IKZF4	56007225	56008128	pDC_38753	openGene2openGene	RA
immune	pDC	rs11246217	chr11	575408	rs56333810	ENSG00000289568	ENST00000688906	ENSG00000289568	575406	576757	pDC_25136	openGene2openGene	SLE
immune	pDC	rs13098911	chr3	46229257	rs34677490	ENSG00000121807	ENST00000465202	CCR2	46228823	46229268	pDC_115572	ocr2openGene	CEL
immune	pDC	rs2304206	chr19	49677009	rs975484	ENSG00000126456	ENST00000601373	IRF3	49676605	49677394	pDC_83772	openGene2openGene	VIT
immune	pDC	rs645078	chr11	64373232	rs10897487	ENSG00000110076	ENST00000487484	NRXN2	64372974	64374046	pDC_29344	ocr2openGene	PSO
immune	pDC	rs11154801	chr6	135497759	rs13197384	ENSG00000118513	ENST00000528140	MYB	135497289	135498696	pDC_163564	openGene2openGene	MS
immune	pDC	rs2304206	chr19	49677009	rs975484	ENSG00000142546	ENST00000601340	NOSIP	49676605	49677394	pDC_83772	openGene2openGene	VIT
immune	pDC	rs9611565	chr22	41403763	rs132906	ENSG00000196419	ENST00000405506	XRCC6	41403759	41404305	pDC_111417	ocr2openGene	VIT
immune	pDC	rs2066819	chr12	56300477	rs2695789	ENSG00000196465	ENST00000405661	MYL6B	56299716	56300649	pDC_38787	openGene2openGene	PSO
immune	pDC	rs773125	chr12	56042145	rs1131017	ENSG00000139645	ENST00000680693	ANKRD52	56041397	56042409	pDC_38756	openGene2openGene	RA
immune	pDC	rs10200159	chr2	55618001	rs34380337	ENSG00000068912	ENST00000378239	ERLEC1	55616972	55618086	pDC_88406	openGene2openGene	VIT
immune	pDC	rs2495365	chr1	2556327	rs2227313	ENSG00000157873	ENST00000463835	TNFRSF14	2555566	2556853	pDC_269	openGene2openGene	UC
immune	pDC	rs909685	chr22	39351775	rs2069235	ENSG00000100335	ENST00000494219	MIEF1	39351691	39352113	pDC_111224	openGene2openGene	RA
immune	pDC	rs564976	chr3	160012018	rs587422	ENSG00000213186	ENST00000309784	TRIM59	160011930	160012935	pDC_123570	openGene2openGene	SLE
immune	pDC	rs5757584	chr22	39311218	rs77442041	ENSG00000100151	ENST00000424694	PICK1	39310952	39311438	pDC_111218	ocr2openGene	CRO
immune	pDC	rs182429	chr6	159044945	rs1738074	ENSG00000146457	ENST00000337387	WTAP	159044724	159045486	pDC_165650	openGene2openGene	T1D
immune	pDC	rs10876864	chr12	56042145	rs1131017	ENSG00000135486	ENST00000677210	HNRNPA1	56041397	56042409	pDC_38756	openGene2openGene	ALG
immune	pDC	rs2256814	chr20	63737253	rs1151623	ENSG00000125534	ENST00000370179	PPDPF	63737091	63737731	pDC_106869	openGene2openGene	MS
immune	pDC	rs12551834	chr9	128818208	rs77144778	ENSG00000167118	ENST00000372853	URM1	128818075	128819148	pDC_196405	openGene2openGene	ALG
immune	pDC	rs13142500	chr4	10723269	rs6852722	ENSG00000249631	ENST00000663535	ENSG00000249631	10722947	10723348	pDC_127517	ocr2openGene	RA
immune	pDC	rs533646	chr11	118696037	rs533646	ENSG00000149428	ENST00000527038	HYOU1	118695731	118696105	pDC_33378	ocr2openGene	MS
immune	pDC	rs1217382	chr1	113905292	rs971173	ENSG00000009307	ENST00000689885	CSDE1	113904319	113905767	pDC_7964	openGene2openGene	CRO
immune	pDC	rs33993564	chr5	150847077	rs10051924	ENSG00000086589	ENST00000522469	RBM22	150846419	150847604	pDC_150466	openGene2openGene	IBD
immune	pDC	rs694739	chr11	64340263	rs663743	ENSG00000173264	ENST00000438980	GPR137	64340040	64341172	pDC_29335	openGene2openGene	MS
immune	pDC	rs13153019	chr5	177357611	rs4075959	ENSG00000146094	ENST00000510898	DOK3	177357266	177358376	pDC_152265	openGene2openGene	ALG
immune	pDC	rs78037977	chr1	172746562	rs78037977	ENSG00000234741	ENST00000432536	GAS5	172746232	172746706	pDC_10456	ocr2openGene	VIT
immune	pDC	rs6583331	chr3	196624344	rs1385331	ENSG00000114503	ENST00000427641	NCBP2	196624220	196625318	pDC_126511	ocr2openGene	VIT
immune	pDC	rs444210	chr6	166957500	rs2149084	ENSG00000213066	ENST00000622353	CEP43	166956098	166957631	pDC_166267	openGene2openGene	CRO
immune	pDC	rs4239702	chr20	46118343	rs1883832	ENSG00000124140	ENST00000626701	SLC12A5	46117777	46118878	pDC_105570	openGene2openGene	CRO
immune	pDC	rs28449958	chr16	28824361	rs138159013	ENSG00000149929	ENST00000566471	HIRIP3	28822507	28824560	pDC_63561	openGene2openGene	IBD
immune	pDC	rs149010539	chr3	49673997	chr3:49711430	ENSG00000201301	ENST00000364431	RNA5SP130	49673623	49674776	pDC_115881	openGene2openGene	CRO
immune	pDC	rs9611565	chr22	41381311	rs2234053	ENSG00000100372	ENST00000449676	SLC25A17	41381147	41382551	pDC_111415	openGene2openGene	VIT
immune	pDC	rs9611565	chr22	41381311	rs2234053	ENSG00000100395	ENST00000452106	L3MBTL2	41381147	41382551	pDC_111415	openGene2openGene	VIT
immune	pDC	rs694739	chr11	64340263	rs663743	ENSG00000173264	ENST00000538032	GPR137	64340040	64341172	pDC_29335	openGene2openGene	MS
immune	pDC	rs34840245	chr6	34887971	rs1051115	ENSG00000112511	ENST00000495509	PHF1	34887703	34888522	pDC_155639	openGene2openGene	SLE
immune	pDC	rs1701704	chr12	56041628	rs705704	ENSG00000170473	ENST00000398213	PYM1	56041397	56042409	pDC_38756	openGene2openGene	T1D
immune	pDC	rs645078	chr11	64373334	rs10897488	ENSG00000110076	ENST00000487484	NRXN2	64372974	64374046	pDC_29344	ocr2openGene	PSO
immune	pDC	rs10876864	chr12	56042145	rs1131017	ENSG00000135486	ENST00000678611	HNRNPA1	56041397	56042409	pDC_38756	openGene2openGene	ALG
immune	pDC	rs250308	chr5	119356760	rs10477585	ENSG00000169570	ENST00000515439	DTWD2	119355587	119356908	pDC_147824	openGene2openGene	ALG
immune	pDC	rs5758343	chr22	41413619	rs202634	ENSG00000100410	ENST00000216252	PHF5A	41413261	41414350	pDC_111418	ocr2openGene	ALG
immune	pDC	rs3783782	chr14	61487281	rs76269868	ENSG00000186369	ENST00000623985	LINC00643	61486996	61487350	pDC_53424	ocr2openGene	RA
immune	pDC	rs522127	chr3	160012174	rs484600	ENSG00000151967	ENST00000445224	SCHIP1	160011930	160012935	pDC_123570	openGene2openGene	MS
immune	pDC	rs11246217	chr11	575800	rs34793529	ENSG00000177106	ENST00000532545	EPS8L2	575406	576757	pDC_25136	openGene2openGene	SLE
immune	pDC	rs28449958	chr16	28863801	rs7198606	ENSG00000280789	ENST00000320330	PAGR1	28862910	28864210	pDC_63568	openGene2openGene	IBD
immune	pDC	rs3883338	chr17	42358516	rs9912773	ENSG00000168610	ENST00000678960	STAT3	42358319	42358927	pDC_70065	ocr2openGene	IBD
immune	pDC	rs112006329	chr11	575408	rs56333810	ENSG00000177106	ENST00000533816	EPS8L2	575406	576757	pDC_25136	openGene2openGene	SLE
immune	pDC	rs522127	chr3	160012630	rs600519	ENSG00000151967	ENST00000461058	SCHIP1	160011930	160012935	pDC_123570	openGene2openGene	MS
immune	pDC	rs1249910	chr3	112676994	rs12637953	ENSG00000240057	ENST00000663401	NEPRO-AS1	112676665	112677409	pDC_119940	ocr2openGene	ECZ
immune	pDC	rs1249910	chr3	112676994	rs12637953	ENSG00000240057	ENST00000467342	NEPRO-AS1	112676665	112677409	pDC_119940	ocr2openGene	ECZ
immune	pDC	rs7187776	chr16	28824359	rs149808056	ENSG00000176953	ENST00000564978	NFATC2IP	28822507	28824560	pDC_63561	openGene2openGene	T1D
immune	pDC	rs13142500	chr4	10723185	rs6448200	ENSG00000249631	ENST00000663535	ENSG00000249631	10722947	10723348	pDC_127517	ocr2openGene	RA
immune	pDC	rs5743618	chr4	38805206	rs5743557	ENSG00000174123	ENST00000308973	TLR10	38803998	38805219	pDC_129516	openGene2openGene	ALG
immune	pDC	rs909685	chr22	39351775	rs2069235	ENSG00000100335	ENST00000404569	MIEF1	39351691	39352113	pDC_111224	openGene2openGene	RA
immune	pDC	rs10883723	chr10	102511917	rs1326193	ENSG00000107862	ENST00000679186	GBF1	102511721	102512360	pDC_22963	ocr2openGene	ALG
immune	pDC	rs112006329	chr11	613757	rs59115876	ENSG00000247095	ENST00000500447	MIR210HG	613256	613786	pDC_25143	openGene2openGene	SLE
immune	pDC	rs9469899	chr6	34792104	rs13215181	ENSG00000124562	ENST00000474635	SNRPC	34791473	34792573	pDC_155636	openGene2openGene	GD
immune	pDC	rs3122605	chr1	206766559	rs3024505	ENSG00000162894	ENST00000442471	FCMR	206766415	206766776	pDC_13006	openGene2openGene	SLE
immune	pDC	rs9268839	chr6	32623139	rs9271587	ENSG00000204256	ENST00000495733	BRD2	32622471	32623437	pDC_155322	ocr2openGene	RA
immune	pDC	rs7512552	chr1	150487216	rs3840449	ENSG00000143457	ENST00000271732	GOLPH3L	150486974	150487703	pDC_8719	openGene2openGene	ECZ
immune	pDC	rs11755393	chr6	34792104	rs13215181	ENSG00000064999	ENST00000650178	ANKS1A	34791473	34792573	pDC_155636	openGene2openGene	SLE
immune	pDC	rs1701704	chr12	56041628	rs705704	ENSG00000182796	ENST00000508246	TMEM198B	56041397	56042409	pDC_38756	openGene2openGene	T1D
immune	pDC	rs72698115	chr1	154325898	rs1205591	ENSG00000143549	ENST00000473036	TPM3	154324644	154326079	pDC_9034	openGene2openGene	JIA
immune	pDC	rs533646	chr11	118696037	rs533646	ENSG00000019144	ENST00000617208	PHLDB1	118695731	118696105	pDC_33378	ocr2openGene	MS
immune	pDC	rs2233424	chr6	44265183	rs2233434	ENSG00000112759	ENST00000371740	SLC29A1	44264856	44265898	pDC_156519	openGene2openGene	RA
immune	pDC	rs72698115	chr1	154325898	rs1205591	ENSG00000143549	ENST00000368527	TPM3	154324644	154326079	pDC_9034	openGene2openGene	JIA
immune	pDC	rs2298428	chr22	21568075	rs140491	ENSG00000100023	ENST00000680109	PPIL2	21567534	21568476	pDC_109754	openGene2openGene	CEL
immune	pDC	rs10760123	chr9	120928863	rs7028641	ENSG00000227355	ENST00000637541	ENSG00000227355	120928687	120929404	pDC_195621	openGene2openGene	ALG
immune	pDC	rs4239702	chr20	46111557	rs6074022	ENSG00000124140	ENST00000625683	SLC12A5	46111107	46111677	pDC_105569	ocr2openGene	CRO
immune	pDC	rs28449958	chr16	28824361	rs138159013	ENSG00000261832	ENST00000636078	ENSG00000261832	28822507	28824560	pDC_63561	openGene2openGene	IBD
immune	pDC	rs36014129	chr6	26021644	rs41266779	ENSG00000275221	ENST00000618958	H2AC15	26021073	26022062	pDC_154639	openGene2openGene	SLE
immune	pDC	rs5743618	chr4	38857718	rs17616481	ENSG00000231160	ENST00000686710	KLF3-AS1	38857443	38858176	pDC_129521	openGene2openGene	ALG
immune	pDC	rs12551834	chr9	128818208	rs77144778	ENSG00000119392	ENST00000683748	GLE1	128818075	128819148	pDC_196405	openGene2openGene	ALG
immune	pDC	rs17035378	chr2	68371823	rs17035378	ENSG00000289156	ENST00000687213	ENSG00000289156	68371625	68371908	pDC_89264	ocr2openGene	CEL
immune	pDC	rs250308	chr5	119356760	rs10477585	ENSG00000169570	ENST00000510708	DTWD2	119355587	119356908	pDC_147824	openGene2openGene	ALG
immune	pDC	rs3197999	chr3	50155393	rs2526389	ENSG00000214706	ENST00000468737	IFRD2	50154452	50155503	pDC_115927	openGene2openGene	IBD
immune	pDC	rs11755393	chr6	34792385	rs7769961	ENSG00000065029	ENST00000484932	ZNF76	34791473	34792573	pDC_155636	openGene2openGene	SLE
immune	pDC	rs533646	chr11	118696037	rs533646	ENSG00000149428	ENST00000621959	HYOU1	118695731	118696105	pDC_33378	ocr2openGene	MS
immune	pDC	rs7723899	chr5	96958225	rs2351010	ENSG00000164308	ENST00000510373	ERAP2	96957785	96958683	pDC_146075	openGene2openGene	CRO
immune	pDC	rs1701704	chr12	56041628	rs705704	ENSG00000139531	ENST00000394115	SUOX	56041397	56042409	pDC_38756	openGene2openGene	T1D
immune	pDC	rs3122605	chr1	206782771	rs61815643	ENSG00000162894	ENST00000442471	FCMR	206782469	206782829	pDC_13015	ocr2openGene	SLE
immune	pDC	rs36014129	chr6	26044636	rs35506517	ENSG00000180573	ENST00000377791	H2AC6	26043154	26044662	pDC_154645	openGene2openGene	SLE
immune	pDC	rs28449958	chr16	28880144	rs8055138	ENSG00000176953	ENST00000562977	NFATC2IP	28879622	28880578	pDC_63571	openGene2openGene	IBD
immune	pDC	rs13260060	chr8	70403682	rs71517442	ENSG00000235531	ENST00000457356	MSC-AS1	70403261	70403944	pDC_183164	openGene2openGene	MS
immune	pDC	rs12551834	chr9	128818208	rs77144778	ENSG00000167118	ENST00000483206	URM1	128818075	128819148	pDC_196405	openGene2openGene	ALG
immune	pDC	rs13260060	chr8	70403682	rs71517442	ENSG00000235531	ENST00000653074	MSC-AS1	70403261	70403944	pDC_183164	openGene2openGene	MS
immune	pDC	rs773125	chr12	56042145	rs1131017	ENSG00000139645	ENST00000681390	ANKRD52	56041397	56042409	pDC_38756	openGene2openGene	RA
immune	pDC	rs10200159	chr2	55617974	rs10200159	ENSG00000068912	ENST00000692665	ERLEC1	55616972	55618086	pDC_88406	openGene2openGene	VIT
immune	pDC	rs34593439	chr15	78939136	rs12148472	ENSG00000185787	ENST00000559930	MORF4L1	78939053	78939576	pDC_60429	openGene2openGene	T1D
immune	pDC	rs10245867	chr7	28180820	rs980658651	ENSG00000240990	ENST00000650141	HOXA11-AS	28179424	28181163	pDC_168678	openGene2openGene	SLE
immune	pDC	rs7187776	chr16	28824359	rs149808056	ENSG00000280789	ENST00000320330	PAGR1	28822507	28824560	pDC_63561	openGene2openGene	T1D
immune	pDC	rs793108	chr10	31133742	rs3839909	ENSG00000237036	ENST00000691219	ZEB1-AS1	31133332	31134733	pDC_18041	ocr2openGene	RA
immune	pDC	rs10985070	chr9	120876986	rs73541868	ENSG00000106804	ENST00000696279	C5	120876877	120877873	pDC_195610	openGene2openGene	RA
immune	pDC	rs1170436	chr16	68530283	rs1728769	ENSG00000198373	ENST00000563659	WWP2	68529754	68530646	pDC_65277	openGene2openGene	SLE
immune	pDC	rs2582532	chr14	104924797	rs2582530	ENSG00000183484	ENST00000392585	GPR132	104924585	104925323	pDC_56517	openGene2openGene	RA
immune	pDC	rs33993564	chr5	150846783	rs11748158	ENSG00000086589	ENST00000522469	RBM22	150846419	150847604	pDC_150466	openGene2openGene	IBD
immune	pDC	rs1701704	chr12	55996580	rs772920	ENSG00000065361	ENST00000551085	ERBB3	55996173	55996690	pDC_38749	openGene2openGene	T1D
immune	pDC	rs63406760	chr12	123402822	rs28472704	ENSG00000111328	ENST00000538446	CDK2AP1	123402227	123402942	pDC_44088	ocr2openGene	ALG
immune	pDC	rs33993564	chr5	150846598	rs112483869	ENSG00000086589	ENST00000522469	RBM22	150846419	150847604	pDC_150466	openGene2openGene	IBD
immune	pDC	rs6012953	chr20	50516532	rs932420	ENSG00000237595	ENST00000669734	LINC01275	50516487	50517169	pDC_105966	ocr2openGene	VIT
immune	pDC	rs9355260	chr6	159116914	rs4709276	ENSG00000122335	ENST00000646562	SERAC1	159116238	159117117	pDC_165665	ocr2openGene	MS
immune	pDC	rs2066819	chr12	56334353	rs79824801	ENSG00000229117	ENST00000501597	RPL41	56333337	56334477	pDC_38789	openGene2openGene	PSO
immune	pDC	rs10068717	chr5	142110356	rs12653866	ENSG00000113552	ENST00000311337	GNPDA1	142110085	142110514	pDC_149667	ocr2openGene	ALG
immune	pDC	rs3883338	chr17	42358516	rs9912773	ENSG00000168610	ENST00000678906	STAT3	42358319	42358927	pDC_70065	ocr2openGene	IBD
immune	pDC	rs10876864	chr12	56042145	rs1131017	ENSG00000135486	ENST00000678412	HNRNPA1	56041397	56042409	pDC_38756	openGene2openGene	ALG
immune	pDC	rs10883723	chr10	102503918	rs3818470	ENSG00000107862	ENST00000679280	GBF1	102503671	102504077	pDC_22962	openGene2openGene	ALG
immune	pDC	rs10986311	chr9	124267457	rs12379417	ENSG00000227200	ENST00000437461	ENSG00000227200	124266827	124267885	pDC_195936	ocr2openGene	VIT
immune	pDC	rs5758343	chr22	41381554	rs9607799	ENSG00000128346	ENST00000403305	C22orf23	41381147	41382551	pDC_111415	openGene2openGene	ALG
immune	pDC	rs2066819	chr12	56267121	rs60542959	ENSG00000196465	ENST00000550443	MYL6B	56266599	56267514	pDC_38785	openGene2openGene	PSO
immune	pDC	rs112006329	chr11	575408	rs56333810	ENSG00000255284	ENST00000526588	ENSG00000255284	575406	576757	pDC_25136	openGene2openGene	SLE
immune	pDC	rs1170436	chr16	68530221	rs1728770	ENSG00000184939	ENST00000576805	ZFP90	68529754	68530646	pDC_65277	openGene2openGene	SLE
immune	pDC	rs3783782	chr14	61477041	rs74577987	ENSG00000070269	ENST00000556422	TMEM260	61476729	61477320	pDC_53421	openGene2openGene	RA
immune	pDC	rs7130753	chr11	111562884	rs10891280	ENSG00000086848	ENST00000531154	ALG9	111562857	111563308	pDC_32821	ocr2openGene	ALG
immune	pDC	rs150254607	chr4	122577138	rs62324161	ENSG00000170917	ENST00000503370	NUDT6	122576910	122577151	pDC_135257	ocr2openGene	ALG
immune	pDC	rs7187776	chr16	28863226	rs62037367	ENSG00000156860	ENST00000356166	FBRS	28862910	28864210	pDC_63568	openGene2openGene	T1D
immune	pDC	rs1701704	chr12	56041628	rs705704	ENSG00000229117	ENST00000546485	RPL41	56041397	56042409	pDC_38756	openGene2openGene	T1D
immune	pDC	rs564976	chr3	160012895	rs6771363	ENSG00000068885	ENST00000478370	IFT80	160011930	160012935	pDC_123570	openGene2openGene	SLE
immune	pDC	rs11755393	chr6	34792548	rs7752060	ENSG00000064999	ENST00000649117	ANKS1A	34791473	34792573	pDC_155636	openGene2openGene	SLE
immune	pDC	rs17035378	chr2	68371797	rs55900996	ENSG00000289156	ENST00000687213	ENSG00000289156	68371625	68371908	pDC_89264	ocr2openGene	CEL
immune	pDC	rs9926533	chr16	30958165	rs11643872	ENSG00000131797	ENST00000532304	CLUHP3	30957407	30958419	pDC_63801	openGene2openGene	SLE
immune	pDC	rs522127	chr3	160012892	rs6808498	ENSG00000151967	ENST00000445224	SCHIP1	160011930	160012935	pDC_123570	openGene2openGene	MS
immune	pDC	rs34593439	chr15	78939136	rs12148472	ENSG00000185787	ENST00000558502	MORF4L1	78939053	78939576	pDC_60429	openGene2openGene	T1D
immune	pDC	rs5743618	chr4	38804841	rs74288437	ENSG00000205794	ENST00000381811	ENSG00000205794	38803998	38805219	pDC_129516	openGene2openGene	ALG
immune	pDC	rs5743618	chr4	38806033	rs5743551	ENSG00000174123	ENST00000308973	TLR10	38805452	38806084	pDC_129517	openGene2openGene	ALG
immune	pDC	rs3748817	chr1	2642639	rs9970196	ENSG00000238260	ENST00000435049	ENSG00000238260	2642540	2643573	pDC_278	ocr2openGene	MS
immune	pDC	rs79157249	chr11	118926683	rs73575429	ENSG00000172269	ENST00000684252	DPAGT1	118926245	118926704	pDC_33412	openGene2openGene	CRO
immune	pDC	rs36014129	chr6	26044636	rs35506517	ENSG00000180573	ENST00000602637	H2AC6	26043154	26044662	pDC_154645	openGene2openGene	SLE
immune	pDC	rs10245867	chr7	28180820	rs980658651	ENSG00000240990	ENST00000479766	HOXA11-AS	28179424	28181163	pDC_168678	openGene2openGene	SLE
immune	pDC	rs11590283	chr1	1308516	rs61766198	ENSG00000127054	ENST00000527098	INTS11	1307739	1308840	pDC_102	openGene2openGene	SLE
immune	pDC	rs2188962	chr5	132466255	rs2522057	ENSG00000125347	ENST00000405885	IRF1	132466195	132467102	pDC_148844	ocr2openGene	CRO
immune	pDC	rs28449958	chr16	28822933	rs201131521	ENSG00000260442	ENST00000686664	ATP2A1-AS1	28822507	28824560	pDC_63561	openGene2openGene	IBD
immune	pDC	rs3787184	chr20	51541298	rs3787184	ENSG00000000419	ENST00000683048	DPM1	51541112	51543018	pDC_106062	openGene2openGene	ALG
immune	pDC	rs2233424	chr6	44265240	rs2233433	ENSG00000112759	ENST00000371740	SLC29A1	44264856	44265898	pDC_156519	openGene2openGene	RA
immune	pDC	rs10200159	chr2	55618001	rs34380337	ENSG00000227799	ENST00000430010	CDPF1P1	55616972	55618086	pDC_88406	openGene2openGene	VIT
immune	pDC	rs181826	chr5	142110103	rs10569192	ENSG00000171720	ENST00000469550	HDAC3	142110085	142110514	pDC_149667	openGene2openGene	CRO
immune	pDC	rs63406760	chr12	123223516	rs1626899	ENSG00000111361	ENST00000424014	EIF2B1	123223183	123223747	pDC_44075	openGene2openGene	ALG
immune	pDC	rs3883338	chr17	42358516	rs9912773	ENSG00000168610	ENST00000676636	STAT3	42358319	42358927	pDC_70065	ocr2openGene	IBD
immune	pDC	rs1170436	chr16	68529888	rs1645935	ENSG00000198373	ENST00000569658	WWP2	68529754	68530646	pDC_65277	openGene2openGene	SLE
immune	pDC	rs9611565	chr22	41381879	rs2234058	ENSG00000100395	ENST00000452106	L3MBTL2	41381147	41382551	pDC_111415	openGene2openGene	VIT
immune	pDC	rs773125	chr12	56042145	rs1131017	ENSG00000257384	ENST00000551138	ENSG00000257384	56041397	56042409	pDC_38756	openGene2openGene	RA
immune	pDC	rs7187776	chr16	28824359	rs149808056	ENSG00000174943	ENST00000563264	KCTD13	28822507	28824560	pDC_63561	openGene2openGene	T1D
immune	pDC	rs2066819	chr12	56267121	rs60542959	ENSG00000196465	ENST00000550152	MYL6B	56266599	56267514	pDC_38785	openGene2openGene	PSO
immune	pDC	rs773125	chr12	56007301	rs10876864	ENSG00000123411	ENST00000547791	IKZF4	56007225	56008128	pDC_38753	openGene2openGene	RA
immune	pDC	rs13205210	chr6	34757701	rs7743724	ENSG00000064999	ENST00000650178	ANKS1A	34756882	34757808	pDC_155635	openGene2openGene	SLE
immune	pDC	rs1738074	chr6	159044945	rs1738074	ENSG00000271913	ENST00000690645	TAGAP-AS1	159044724	159045486	pDC_165650	openGene2openGene	CEL
immune	pDC	rs28449958	chr16	28863883	rs11864750	ENSG00000275807	ENST00000614819	ENSG00000275807	28862910	28864210	pDC_63568	openGene2openGene	IBD
immune	pDC	rs2304206	chr19	49677009	rs975484	ENSG00000142546	ENST00000593345	NOSIP	49676605	49677394	pDC_83772	openGene2openGene	VIT
immune	pDC	rs2304206	chr19	49665763	rs2304204	ENSG00000142546	ENST00000599537	NOSIP	49665311	49666311	pDC_83770	openGene2openGene	VIT
immune	pDC	rs13098911	chr3	46222254	rs34005848	ENSG00000121807	ENST00000465202	CCR2	46222035	46223163	pDC_115570	ocr2openGene	CEL
immune	pDC	rs13098911	chr3	46221717	rs71327040	ENSG00000121807	ENST00000421659	CCR2	46221450	46221756	pDC_115569	ocr2openGene	CEL
immune	pDC	rs663743	chr11	64285685	rs887314	ENSG00000289486	ENST00000686810	ENSG00000289486	64284984	64286025	pDC_29325	openGene2openGene	T1D
immune	pDC	rs564976	chr3	160012174	rs484600	ENSG00000068885	ENST00000467254	IFT80	160011930	160012935	pDC_123570	openGene2openGene	SLE
immune	pDC	rs7714574	chr5	40486794	rs7720838	ENSG00000199552	ENST00000362682	SNORA63	40486421	40487220	pDC_142540	ocr2openGene	ALG
immune	pDC	rs663743	chr11	64340263	rs663743	ENSG00000289486	ENST00000686810	ENSG00000289486	64340040	64341172	pDC_29335	openGene2openGene	T1D
immune	pDC	rs3825568	chr14	68794755	rs2236262	ENSG00000182185	ENST00000487270	RAD51B	68794287	68794763	pDC_53961	openGene2openGene	JIA
immune	pDC	rs2304206	chr19	49677009	rs975484	ENSG00000142546	ENST00000596358	NOSIP	49676605	49677394	pDC_83772	openGene2openGene	VIT
immune	pDC	rs564976	chr3	160012361	rs485789	ENSG00000068885	ENST00000467254	IFT80	160011930	160012935	pDC_123570	openGene2openGene	SLE
immune	pDC	rs4456788	chr21	44196789	rs2070551	ENSG00000141959	ENST00000491298	PFKL	44196067	44196826	pDC_109145	openGene2openGene	IBD
immune	pDC	rs131658	chr22	21587718	rs9621715	ENSG00000161179	ENST00000482998	YDJC	21587558	21588623	pDC_109758	ocr2openGene	SLE
immune	pDC	rs522127	chr3	160012895	rs6771363	ENSG00000151967	ENST00000445224	SCHIP1	160011930	160012935	pDC_123570	openGene2openGene	MS
immune	pDC	rs5757584	chr22	39311217	chr22:39707222	ENSG00000100151	ENST00000404072	PICK1	39310952	39311438	pDC_111218	ocr2openGene	CRO
immune	pDC	rs13260060	chr8	70403682	rs71517442	ENSG00000235531	ENST00000522519	MSC-AS1	70403261	70403944	pDC_183164	openGene2openGene	MS
immune	pDC	rs564976	chr3	160012090	rs483714	ENSG00000213186	ENST00000309784	TRIM59	160011930	160012935	pDC_123570	openGene2openGene	SLE
immune	pDC	rs9652601	chr16	11093926	rs12924729	ENSG00000189067	ENST00000576036	LITAF	11093561	11094742	pDC_62694	ocr2openGene	SLE
immune	pDC	rs1036207	chr5	142109462	rs6580223	ENSG00000197948	ENST00000522763	FCHSD1	142109391	142109692	pDC_149666	openGene2openGene	MS
immune	pDC	rs10979182	chr9	108014484	rs1339756	ENSG00000136826	ENST00000497048	KLF4	108014468	108014663	pDC_194904	ocr2openGene	PSO
immune	pDC	rs9268839	chr6	32623122	rs9271586	ENSG00000179344	ENST00000399084	HLA-DQB1	32622471	32623437	pDC_155322	ocr2openGene	RA
immune	pDC	rs2736340	chr8	11493510	rs4840568	ENSG00000136573	ENST00000533828	BLK	11491867	11493579	pDC_178788	ocr2openGene	SLE
immune	pDC	rs12421615	chr11	64285685	rs887314	ENSG00000173153	ENST00000468670	ESRRA	64284984	64286025	pDC_29325	openGene2openGene	VIT
immune	pDC	rs694739	chr11	64340263	rs663743	ENSG00000173264	ENST00000536017	GPR137	64340040	64341172	pDC_29335	openGene2openGene	MS
immune	pDC	rs10985070	chr9	120876986	rs73541868	ENSG00000106804	ENST00000489802	C5	120876877	120877873	pDC_195610	openGene2openGene	RA
immune	pDC	rs2233424	chr6	44265183	rs2233434	ENSG00000112759	ENST00000642613	SLC29A1	44264856	44265898	pDC_156519	openGene2openGene	RA
immune	pDC	rs34779708	chr10	35126540	rs16935880	ENSG00000177283	ENST00000374694	FZD8	35126415	35127950	pDC_18300	openGene2openGene	IBD
immune	pDC	rs9926533	chr16	30958165	rs11643872	ENSG00000131797	ENST00000693004	CLUHP3	30957407	30958419	pDC_63801	openGene2openGene	SLE
immune	pDC	rs9926533	chr16	30958165	rs11643872	ENSG00000131797	ENST00000691836	CLUHP3	30957407	30958419	pDC_63801	openGene2openGene	SLE
immune	pDC	rs9355260	chr6	159116839	rs4708811	ENSG00000122335	ENST00000606965	SERAC1	159116238	159117117	pDC_165665	ocr2openGene	MS
immune	pDC	rs10883723	chr10	102503918	rs3818470	ENSG00000107862	ENST00000679003	GBF1	102503671	102504077	pDC_22962	openGene2openGene	ALG
immune	pDC	rs12087340	chr1	85276474	rs1060843	ENSG00000097033	ENST00000370558	SH3GLB1	85276069	85277105	pDC_5847	openGene2openGene	MS
immune	pDC	rs10986311	chr9	124281856	rs7861040	ENSG00000227200	ENST00000437461	ENSG00000227200	124281855	124282477	pDC_195940	openGene2openGene	VIT
immune	pDC	rs2066819	chr12	56299736	rs41423244	ENSG00000196465	ENST00000553066	MYL6B	56299716	56300649	pDC_38787	openGene2openGene	PSO
immune	pDC	rs1920296	chr3	121835005	rs72421117	ENSG00000082701	ENST00000316626	GSK3B	121834603	121835771	pDC_120607	openGene2openGene	MS
immune	pDC	rs9355260	chr6	159107907	rs725786	ENSG00000074706	ENST00000265198	IPCEF1	159107488	159108034	pDC_165663	openGene2openGene	MS
immune	pDC	rs9355260	chr6	159107907	rs725786	ENSG00000074706	ENST00000520261	IPCEF1	159107488	159108034	pDC_165663	openGene2openGene	MS
immune	pDC	rs773125	chr12	56042145	rs1131017	ENSG00000123374	ENST00000354056	CDK2	56041397	56042409	pDC_38756	openGene2openGene	RA
immune	pDC	rs36014129	chr6	26189128	rs13204572	ENSG00000180573	ENST00000602637	H2AC6	26188473	26189404	pDC_154667	openGene2openGene	SLE
immune	pDC	rs63406760	chr12	123364549	rs7485502	ENSG00000184209	ENST00000527158	SNRNP35	123364367	123365994	pDC_44084	openGene2openGene	ALG
immune	pDC	rs10883723	chr10	102511917	rs1326193	ENSG00000107862	ENST00000677642	GBF1	102511721	102512360	pDC_22963	ocr2openGene	ALG
immune	pDC	rs11246217	chr11	613297	rs1061505	ENSG00000177030	ENST00000685854	DEAF1	613256	613786	pDC_25143	openGene2openGene	SLE
immune	pDC	rs9611565	chr22	41381909	rs2234059	ENSG00000100380	ENST00000216218	ST13	41381147	41382551	pDC_111415	openGene2openGene	VIT
immune	pDC	rs9611565	chr22	41403829	rs75784	ENSG00000100418	ENST00000463886	DESI1	41403759	41404305	pDC_111417	ocr2openGene	VIT
immune	pDC	rs1217382	chr1	113905292	rs971173	ENSG00000009307	ENST00000688211	CSDE1	113904319	113905767	pDC_7964	openGene2openGene	CRO
immune	pDC	rs79157249	chr11	118926544	rs76598569	ENSG00000172269	ENST00000684252	DPAGT1	118926245	118926704	pDC_33412	openGene2openGene	CRO
immune	pDC	rs3748816	chr1	2585342	rs60733400	ENSG00000157911	ENST00000288774	PEX10	2585289	2586067	pDC_273	openGene2openGene	CEL
immune	pDC	rs112006329	chr11	613297	rs1061505	ENSG00000177030	ENST00000685854	DEAF1	613256	613786	pDC_25143	openGene2openGene	SLE
immune	pDC	rs8042861	chr15	90388225	rs2589941	ENSG00000198901	ENST00000557905	PRC1	90387697	90388992	pDC_61092	openGene2openGene	MS
immune	pDC	rs3883338	chr17	42358516	rs9912773	ENSG00000168610	ENST00000678792	STAT3	42358319	42358927	pDC_70065	ocr2openGene	IBD
immune	pDC	rs10213692	chr5	56143024	rs10065637	ENSG00000227908	ENST00000692290	IL6ST-DT	56142421	56143428	pDC_143337	ocr2openGene	JIA
immune	pDC	rs5757584	chr22	39311217	chr22:39707222	ENSG00000243811	ENST00000622217	APOBEC3D	39310952	39311438	pDC_111218	ocr2openGene	CRO
immune	pDC	rs694739	chr11	64340263	rs663743	ENSG00000173264	ENST00000542190	GPR137	64340040	64341172	pDC_29335	openGene2openGene	MS
immune	pDC	rs63406760	chr12	123364549	rs7485502	ENSG00000111328	ENST00000544658	CDK2AP1	123364367	123365994	pDC_44084	openGene2openGene	ALG
immune	pDC	rs9611565	chr22	41381909	rs2234059	ENSG00000100395	ENST00000452106	L3MBTL2	41381147	41382551	pDC_111415	openGene2openGene	VIT
immune	pDC	rs574384	chr1	35641909	rs676614	ENSG00000239636	ENST00000425881	TFAP2E-AS1	35641189	35642257	pDC_2739	openGene2openGene	T1D
immune	pDC	rs444210	chr6	166957500	rs2149084	ENSG00000198818	ENST00000361731	SFT2D1	166956098	166957631	pDC_166267	openGene2openGene	CRO
immune	pDC	rs12445568	chr16	30958236	rs62055866	ENSG00000103507	ENST00000567530	BCKDK	30957407	30958419	pDC_63801	openGene2openGene	PSO
immune	pDC	rs5757584	chr22	39311217	chr22:39707222	ENSG00000128394	ENST00000381565	APOBEC3F	39310952	39311438	pDC_111218	ocr2openGene	CRO
immune	pDC	rs9808753	chr21	33404135	rs9975473	ENSG00000159110	ENST00000443073	IFNAR2	33402493	33404497	pDC_108299	openGene2openGene	MS
immune	pDC	rs10936599	chr3	169769649	rs12637184	ENSG00000114209	ENST00000492139	PDCD10	169769288	169769666	pDC_124279	openGene2openGene	CEL
immune	pDC	rs12928822	chr16	11297853	rs34437200	ENSG00000185338	ENST00000644787	SOCS1	11297512	11298219	pDC_62728	ocr2openGene	CEL
immune	pDC	rs9611565	chr22	41381879	rs2234058	ENSG00000100372	ENST00000491545	SLC25A17	41381147	41382551	pDC_111415	openGene2openGene	VIT
immune	pDC	rs2017445	chr12	56041628	rs705704	ENSG00000135446	ENST00000546489	CDK4	56041397	56042409	pDC_38756	openGene2openGene	VIT
immune	pDC	rs10068717	chr5	142110103	rs10569192	ENSG00000171720	ENST00000523088	HDAC3	142110085	142110514	pDC_149667	openGene2openGene	ALG
immune	pDC	rs12537284	chr7	129091723	rs13240595	ENSG00000242902	ENST00000469965	FLNC-AS1	129091536	129091865	pDC_175901	ocr2openGene	SLE
immune	pDC	rs1056198	chr20	49937166	rs6125825	ENSG00000244687	ENST00000340309	UBE2V1	49935997	49937191	pDC_105891	openGene2openGene	PSO
immune	pDC	rs3748817	chr1	2642639	rs9970196	ENSG00000157911	ENST00000507596	PEX10	2642540	2643573	pDC_278	ocr2openGene	MS
immune	pDC	rs694739	chr11	64340263	rs663743	ENSG00000173264	ENST00000539833	GPR137	64340040	64341172	pDC_29335	openGene2openGene	MS
immune	pDC	rs60131261	chr6	29966303	rs6935024	ENSG00000066379	ENST00000463141	POLR1H	29966051	29966317	pDC_154999	ocr2openGene	VIT
immune	pDC	rs5757584	chr22	39311217	chr22:39707222	ENSG00000100151	ENST00000484021	PICK1	39310952	39311438	pDC_111218	ocr2openGene	CRO
immune	pDC	rs112006329	chr11	575800	rs34793529	ENSG00000177106	ENST00000532545	EPS8L2	575406	576757	pDC_25136	openGene2openGene	SLE
immune	pDC	rs112006329	chr11	634083	rs12418883	ENSG00000177542	ENST00000532459	SLC25A22	634053	634368	pDC_25152	openGene2openGene	SLE
immune	pDC	rs9611565	chr22	41381909	rs2234059	ENSG00000100372	ENST00000434193	SLC25A17	41381147	41382551	pDC_111415	openGene2openGene	VIT
immune	pDC	rs1738074	chr6	159044945	rs1738074	ENSG00000146457	ENST00000614346	WTAP	159044724	159045486	pDC_165650	openGene2openGene	CEL
immune	pDC	rs5758343	chr22	41381237	rs2234052	ENSG00000100151	ENST00000432756	PICK1	41381147	41382551	pDC_111415	openGene2openGene	ALG
immune	pDC	rs1170436	chr16	68530545	rs1645975	ENSG00000184939	ENST00000569323	ZFP90	68529754	68530646	pDC_65277	openGene2openGene	SLE
immune	pDC	rs9355260	chr6	159107222	rs7772013	ENSG00000074706	ENST00000520261	IPCEF1	159106656	159107230	pDC_165662	openGene2openGene	MS
immune	pDC	rs13260060	chr8	70403682	rs71517442	ENSG00000140396	ENST00000522054	NCOA2	70403261	70403944	pDC_183164	openGene2openGene	MS
immune	pDC	rs645078	chr11	64373153	rs11231770	ENSG00000110076	ENST00000466324	NRXN2	64372974	64374046	pDC_29344	ocr2openGene	PSO
immune	pDC	rs1920296	chr3	121835005	rs72421117	ENSG00000082701	ENST00000677128	GSK3B	121834603	121835771	pDC_120607	openGene2openGene	MS
immune	pDC	rs2304206	chr19	49665763	rs2304204	ENSG00000142546	ENST00000339093	NOSIP	49665311	49666311	pDC_83770	openGene2openGene	VIT
immune	pDC	rs8054198	chr16	11040995	rs7184815	ENSG00000189067	ENST00000576036	LITAF	11040804	11041640	pDC_62680	ocr2openGene	SLE
immune	pDC	rs10883723	chr10	102511917	rs1326193	ENSG00000107862	ENST00000676558	GBF1	102511721	102512360	pDC_22963	ocr2openGene	ALG
immune	pDC	rs12445568	chr16	30958236	rs62055866	ENSG00000103507	ENST00000287507	BCKDK	30957407	30958419	pDC_63801	openGene2openGene	PSO
immune	pDC	rs12928822	chr16	11309051	rs35307035	ENSG00000185338	ENST00000332029	SOCS1	11308678	11309278	pDC_62732	openGene2openGene	CEL
immune	pDC	rs10876864	chr12	56042145	rs1131017	ENSG00000135486	ENST00000551702	HNRNPA1	56041397	56042409	pDC_38756	openGene2openGene	ALG
immune	pDC	rs1359062	chr1	192575969	rs7535818	ENSG00000116747	ENST00000400968	RO60	192575294	192576132	pDC_11758	openGene2openGene	MS
immune	pDC	rs4671601	chr2	64609133	rs4671601	ENSG00000226756	ENST00000439964	ENSG00000226756	64608954	64609947	pDC_88978	ocr2openGene	ALG
immune	pDC	rs11089629	chr22	21587692	rs5998599	ENSG00000185651	ENST00000496722	UBE2L3	21587558	21588623	pDC_109758	ocr2openGene	SLE
immune	pDC	rs34840245	chr6	34887971	rs1051115	ENSG00000112511	ENST00000488767	PHF1	34887703	34888522	pDC_155639	openGene2openGene	SLE
immune	pDC	rs12445568	chr16	30957268	rs4889599	ENSG00000103507	ENST00000567530	BCKDK	30957012	30957345	pDC_63800	openGene2openGene	PSO
immune	pDC	rs2066819	chr12	56299736	rs41423244	ENSG00000196465	ENST00000696000	MYL6B	56299716	56300649	pDC_38787	openGene2openGene	PSO
immune	pDC	rs182429	chr6	159044945	rs1738074	ENSG00000146457	ENST00000494513	WTAP	159044724	159045486	pDC_165650	openGene2openGene	T1D
immune	pDC	rs1569723	chr20	46118343	rs1883832	ENSG00000271784	ENST00000606362	TP53RK-DT	46117777	46118878	pDC_105570	openGene2openGene	GD
immune	pDC	rs60131261	chr6	29965088	rs9357088	ENSG00000066379	ENST00000463141	POLR1H	29964813	29965426	pDC_154997	ocr2openGene	VIT
immune	pDC	rs60131261	chr6	29964961	rs9393984	ENSG00000066379	ENST00000463141	POLR1H	29964813	29965426	pDC_154997	ocr2openGene	VIT
immune	pDC	rs5757584	chr22	39311217	chr22:39707222	ENSG00000100151	ENST00000468288	PICK1	39310952	39311438	pDC_111218	ocr2openGene	CRO
immune	pDC	rs3197999	chr3	48685869	rs6792510	ENSG00000177479	ENST00000474618	ARIH2	48685544	48686528	pDC_115802	openGene2openGene	IBD
immune	pDC	rs17323934	chr7	26864711	rs17323934	ENSG00000122566	ENST00000677396	HNRNPA2B1	26863552	26865188	pDC_168592	openGene2openGene	T1D
immune	pDC	rs444210	chr6	166957198	rs150189585	ENSG00000213066	ENST00000349556	CEP43	166956098	166957631	pDC_166267	openGene2openGene	CRO
immune	pDC	rs12928822	chr16	11309051	rs35307035	ENSG00000185338	ENST00000644787	SOCS1	11308678	11309278	pDC_62732	openGene2openGene	CEL
immune	pDC	rs78865465	chr12	55974117	rs75639074	ENSG00000166888	ENST00000553533	STAT6	55973380	55974224	pDC_38745	openGene2openGene	T1D
immune	pDC	rs28449958	chr16	28824361	rs138159013	ENSG00000149929	ENST00000564026	HIRIP3	28822507	28824560	pDC_63561	openGene2openGene	IBD
immune	pDC	rs10883723	chr10	102503918	rs3818470	ENSG00000107862	ENST00000677247	GBF1	102503671	102504077	pDC_22962	openGene2openGene	ALG
immune	pDC	rs7187776	chr16	28824359	rs149808056	ENSG00000174943	ENST00000566413	KCTD13	28822507	28824560	pDC_63561	openGene2openGene	T1D
immune	pDC	rs17066096	chr6	137102642	rs17066063	ENSG00000027697	ENST00000696698	IFNGR1	137102626	137102847	pDC_163691	ocr2openGene	MS
immune	pDC	rs1048990	chr14	35122110	rs28365850	ENSG00000259083	ENST00000556537	ENSG00000259083	35121549	35123028	pDC_51840	openGene2openGene	ALG
immune	pDC	rs10068717	chr5	142110103	rs10569192	ENSG00000145819	ENST00000642734	ARHGAP26	142110085	142110514	pDC_149667	openGene2openGene	ALG
immune	pDC	rs4456788	chr21	44196789	rs2070551	ENSG00000141959	ENST00000628044	PFKL	44196067	44196826	pDC_109145	openGene2openGene	IBD
immune	pDC	rs3883338	chr17	42358516	rs9912773	ENSG00000168610	ENST00000590776	STAT3	42358319	42358927	pDC_70065	ocr2openGene	IBD
immune	pDC	rs7187776	chr16	28824359	rs149808056	ENSG00000176953	ENST00000320805	NFATC2IP	28822507	28824560	pDC_63561	openGene2openGene	T1D
immune	pDC	rs4807000	chr19	4829345	chr19:4829345:GC:G	ENSG00000223573	ENST00000646675	TINCR	4829080	4830001	pDC_80223	openGene2openGene	VIT
immune	pDC	rs2066819	chr12	56267121	rs60542959	ENSG00000196465	ENST00000405661	MYL6B	56266599	56267514	pDC_38785	openGene2openGene	PSO
immune	pDC	rs2066819	chr12	56299736	rs41423244	ENSG00000196465	ENST00000550443	MYL6B	56299716	56300649	pDC_38787	openGene2openGene	PSO
immune	pDC	rs2066819	chr12	56267121	rs60542959	ENSG00000196465	ENST00000696000	MYL6B	56266599	56267514	pDC_38785	openGene2openGene	PSO
immune	pDC	rs5758343	chr22	41381554	rs9607799	ENSG00000100151	ENST00000435166	PICK1	41381147	41382551	pDC_111415	openGene2openGene	ALG
immune	pDC	rs5743618	chr4	38804475	rs5743562	ENSG00000174123	ENST00000613579	TLR10	38803998	38805219	pDC_129516	openGene2openGene	ALG
immune	pDC	rs1701704	chr12	56041628	rs705704	ENSG00000170473	ENST00000547925	PYM1	56041397	56042409	pDC_38756	openGene2openGene	T1D
immune	pDC	rs112006329	chr11	613297	rs1061505	ENSG00000177030	ENST00000382409	DEAF1	613256	613786	pDC_25143	openGene2openGene	SLE
immune	pDC	rs28449958	chr16	28864161	rs7193733	ENSG00000176953	ENST00000565752	NFATC2IP	28862910	28864210	pDC_63568	openGene2openGene	IBD
immune	pDC	rs112006329	chr11	613757	rs59115876	ENSG00000177030	ENST00000685854	DEAF1	613256	613786	pDC_25143	openGene2openGene	SLE
immune	pDC	rs33993564	chr5	150847024	rs10058943	ENSG00000254333	ENST00000519040	NDST1-AS1	150846419	150847604	pDC_150466	openGene2openGene	IBD
immune	pDC	rs7723899	chr5	96897102	rs2161657	ENSG00000153113	ENST00000507487	CAST	96896248	96897470	pDC_146068	openGene2openGene	CRO
immune	pDC	rs182429	chr6	159044945	rs1738074	ENSG00000112096	ENST00000401980	SOD2	159044724	159045486	pDC_165650	openGene2openGene	T1D
immune	pDC	rs6012953	chr20	50516532	rs932420	ENSG00000237595	ENST00000670975	LINC01275	50516487	50517169	pDC_105966	ocr2openGene	VIT
immune	pDC	rs3787184	chr20	51541298	rs3787184	ENSG00000000419	ENST00000682754	DPM1	51541112	51543018	pDC_106062	openGene2openGene	ALG
immune	pDC	rs564976	chr3	160012361	rs485789	ENSG00000213186	ENST00000496222	TRIM59	160011930	160012935	pDC_123570	openGene2openGene	SLE
immune	pDC	rs231725	chr2	203909720	rs3116518	ENSG00000138443	ENST00000422511	ABI2	203908959	203909971	pDC_99167	ocr2openGene	T1D
immune	pDC	rs522127	chr3	160012174	rs484600	ENSG00000151967	ENST00000461058	SCHIP1	160011930	160012935	pDC_123570	openGene2openGene	MS
immune	pDC	rs63406760	chr12	123402822	rs28472704	ENSG00000111328	ENST00000261692	CDK2AP1	123402227	123402942	pDC_44088	ocr2openGene	ALG
immune	pDC	rs35134214	chr15	38564760	rs55728265	ENSG00000248079	ENST00000559210	DPH6-DT	38564057	38565164	pDC_57606	openGene2openGene	T1D
immune	pDC	rs2298428	chr22	21568075	rs140491	ENSG00000100023	ENST00000680094	PPIL2	21567534	21568476	pDC_109754	openGene2openGene	CEL
immune	pDC	rs33993564	chr5	150846579	rs111719118	ENSG00000086589	ENST00000522469	RBM22	150846419	150847604	pDC_150466	openGene2openGene	IBD
immune	pDC	rs28449958	chr16	28822933	rs201131521	ENSG00000149929	ENST00000566471	HIRIP3	28822507	28824560	pDC_63561	openGene2openGene	IBD
immune	pDC	rs2092540	chr6	158994434	rs3127179	ENSG00000164674	ENST00000367081	SYTL3	158994427	158994679	pDC_165641	ocr2openGene	SLE
immune	pDC	rs17323934	chr7	26864042	rs73069539	ENSG00000122566	ENST00000677396	HNRNPA2B1	26863552	26865188	pDC_168592	openGene2openGene	T1D
immune	pDC	rs1170436	chr16	68530545	rs1645975	ENSG00000141076	ENST00000567500	UTP4	68529754	68530646	pDC_65277	openGene2openGene	SLE
immune	pDC	rs79157249	chr11	118926294	rs73575428	ENSG00000289124	ENST00000686641	ENSG00000289124	118926245	118926704	pDC_33412	openGene2openGene	CRO
immune	pDC	rs13260060	chr8	70217452	rs4738079	ENSG00000140396	ENST00000518287	NCOA2	70216981	70217873	pDC_183135	ocr2openGene	MS
immune	pDC	rs7997823	chr13	99375703	rs8181880	ENSG00000228889	ENST00000668596	UBAC2-AS1	99374788	99376002	pDC_49755	ocr2openGene	CRO
immune	pDC	rs10245867	chr7	28180820	rs980658651	ENSG00000240990	ENST00000647680	HOXA11-AS	28179424	28181163	pDC_168678	openGene2openGene	SLE
immune	pDC	rs11089629	chr22	21587718	rs9621715	ENSG00000161179	ENST00000482998	YDJC	21587558	21588623	pDC_109758	ocr2openGene	SLE
immune	pDC	rs7997823	chr13	99383018	rs9557205	ENSG00000228889	ENST00000662755	UBAC2-AS1	99382501	99383285	pDC_49757	ocr2openGene	CRO
immune	pDC	rs3197999	chr3	50299601	rs34136796	ENSG00000114395	ENST00000424512	CYB561D2	50298779	50299930	pDC_115957	openGene2openGene	IBD
immune	pDC	rs10849448	chr12	6384185	rs10849448	ENSG00000067182	ENST00000535958	TNFRSF1A	6383572	6384692	pDC_35154	openGene2openGene	JIA
immune	pDC	rs7997823	chr13	99375703	rs8181880	ENSG00000228889	ENST00000671580	UBAC2-AS1	99374788	99376002	pDC_49755	ocr2openGene	CRO
immune	pDC	rs10883723	chr10	102511917	rs1326193	ENSG00000107862	ENST00000678476	GBF1	102511721	102512360	pDC_22963	ocr2openGene	ALG
immune	pDC	rs2066819	chr12	56359090	rs57870697	ENSG00000123353	ENST00000243045	ORMDL2	56358885	56359127	pDC_38791	openGene2openGene	PSO
immune	pDC	rs1571878	chr6	167119574	rs1854853	ENSG00000213066	ENST00000646989	CEP43	167119559	167120309	pDC_166293	openGene2openGene	RA
immune	pDC	rs63406760	chr12	123364549	rs7485502	ENSG00000184209	ENST00000529904	SNRNP35	123364367	123365994	pDC_44084	openGene2openGene	ALG
immune	pDC	rs7812879	chr8	11493169	rs2736344	ENSG00000164733	ENST00000453527	CTSB	11491867	11493579	pDC_178788	openGene2openGene	SLE
immune	pDC	rs12232003	chr12	53180847	rs59218377	ENSG00000167778	ENST00000301463	SPRYD3	53180038	53181211	pDC_38451	openGene2openGene	T1D
immune	pDC	rs7187776	chr16	28863801	rs7198606	ENSG00000177548	ENST00000564579	RABEP2	28862910	28864210	pDC_63568	openGene2openGene	T1D
immune	pDC	rs3883338	chr17	42387807	rs3736164	ENSG00000108774	ENST00000547517	RAB5C	42387746	42389288	pDC_70069	openGene2openGene	IBD
immune	pDC	rs28449958	chr16	28824361	rs138159013	ENSG00000260442	ENST00000566956	ATP2A1-AS1	28822507	28824560	pDC_63561	openGene2openGene	IBD
immune	pDC	rs28449958	chr16	28880144	rs8055138	ENSG00000149929	ENST00000565996	HIRIP3	28879622	28880578	pDC_63571	openGene2openGene	IBD
immune	pDC	rs9611565	chr22	41403763	rs132906	ENSG00000100418	ENST00000263256	DESI1	41403759	41404305	pDC_111417	ocr2openGene	VIT
immune	pDC	rs12928822	chr16	11297853	rs34437200	ENSG00000185338	ENST00000332029	SOCS1	11297512	11298219	pDC_62728	ocr2openGene	CEL
immune	pDC	rs131658	chr22	21568167	rs11089620	ENSG00000100023	ENST00000680860	PPIL2	21567534	21568476	pDC_109754	openGene2openGene	SLE
immune	pDC	rs11246217	chr11	634083	rs12418883	ENSG00000177542	ENST00000532459	SLC25A22	634053	634368	pDC_25152	openGene2openGene	SLE
immune	pDC	rs12087340	chr1	85276474	rs1060843	ENSG00000097033	ENST00000482504	SH3GLB1	85276069	85277105	pDC_5847	openGene2openGene	MS
immune	pDC	rs1170436	chr16	68530283	rs1728769	ENSG00000141076	ENST00000567500	UTP4	68529754	68530646	pDC_65277	openGene2openGene	SLE
immune	pDC	rs9926533	chr16	30958165	rs11643872	ENSG00000131797	ENST00000692346	CLUHP3	30957407	30958419	pDC_63801	openGene2openGene	SLE
immune	pDC	rs11755393	chr6	34792177	rs6457791	ENSG00000065029	ENST00000484932	ZNF76	34791473	34792573	pDC_155636	openGene2openGene	SLE
immune	pDC	rs10883723	chr10	102503918	rs3818470	ENSG00000107862	ENST00000673650	GBF1	102503671	102504077	pDC_22962	openGene2openGene	ALG
immune	pDC	rs564976	chr3	160012895	rs6771363	ENSG00000213186	ENST00000479460	TRIM59	160011930	160012935	pDC_123570	openGene2openGene	SLE
immune	pDC	rs13098911	chr3	46208438	rs3181080	ENSG00000223552	ENST00000686150	CCR5AS	46208036	46208658	pDC_115565	openGene2openGene	CEL
immune	pDC	rs2066819	chr12	56360038	rs2066818	ENSG00000123353	ENST00000548974	ORMDL2	56359946	56360637	pDC_38792	openGene2openGene	PSO
immune	pDC	rs11755393	chr6	34792107	rs6934662	ENSG00000065029	ENST00000460229	ZNF76	34791473	34792573	pDC_155636	openGene2openGene	SLE
immune	pDC	rs33993564	chr5	150846823	rs10058821	ENSG00000132912	ENST00000518015	DCTN4	150846419	150847604	pDC_150466	openGene2openGene	IBD
immune	pDC	rs1170436	chr16	68529840	rs1645936	ENSG00000184939	ENST00000398253	ZFP90	68529754	68530646	pDC_65277	openGene2openGene	SLE
immune	pDC	rs12445568	chr16	30958236	rs62055866	ENSG00000103507	ENST00000219794	BCKDK	30957407	30958419	pDC_63801	openGene2openGene	PSO
immune	pDC	rs564976	chr3	160012174	rs484600	ENSG00000068885	ENST00000478370	IFT80	160011930	160012935	pDC_123570	openGene2openGene	SLE
immune	pDC	rs11154801	chr6	135497759	rs13197384	ENSG00000118513	ENST00000528774	MYB	135497289	135498696	pDC_163564	openGene2openGene	MS
immune	pDC	rs34593439	chr15	78939136	rs12148472	ENSG00000185787	ENST00000426013	MORF4L1	78939053	78939576	pDC_60429	openGene2openGene	T1D
immune	pDC	rs522127	chr3	160012090	rs483714	ENSG00000068885	ENST00000477495	IFT80	160011930	160012935	pDC_123570	ocr2openGene	MS
immune	pDC	rs13098911	chr3	46208517	rs34919616	ENSG00000223552	ENST00000451485	CCR5AS	46208036	46208658	pDC_115565	openGene2openGene	CEL
immune	pDC	rs7552167	chr1	24189897	rs113333331	ENSG00000169504	ENST00000497755	CLIC4	24189491	24189910	pDC_1797	openGene2openGene	PSO
immune	pDC	rs645078	chr11	64373334	rs10897488	ENSG00000110076	ENST00000301894	NRXN2	64372974	64374046	pDC_29344	ocr2openGene	PSO
immune	pDC	rs78865465	chr12	55974117	rs75639074	ENSG00000139531	ENST00000552813	SUOX	55973380	55974224	pDC_38745	openGene2openGene	T1D
immune	pDC	rs2066819	chr12	56360038	rs2066818	ENSG00000123353	ENST00000552672	ORMDL2	56359946	56360637	pDC_38792	openGene2openGene	PSO
immune	pDC	rs79157249	chr11	118926569	rs74584888	ENSG00000172269	ENST00000684252	DPAGT1	118926245	118926704	pDC_33412	openGene2openGene	CRO
immune	pDC	rs11246217	chr11	613757	rs59115876	ENSG00000177030	ENST00000689835	DEAF1	613256	613786	pDC_25143	openGene2openGene	SLE
immune	pDC	rs75637965	chr8	11429613	rs59254177	ENSG00000170983	ENST00000653131	LINC00208	11429345	11430619	pDC_178777	ocr2openGene	MS
immune	pDC	rs522127	chr3	160012174	rs484600	ENSG00000068885	ENST00000467254	IFT80	160011930	160012935	pDC_123570	ocr2openGene	MS
immune	pDC	rs75637965	chr8	11429613	rs59254177	ENSG00000170983	ENST00000655780	LINC00208	11429345	11430619	pDC_178777	ocr2openGene	MS
immune	pDC	rs12232003	chr12	53180847	rs59218377	ENSG00000167778	ENST00000547257	SPRYD3	53180038	53181211	pDC_38451	openGene2openGene	T1D
immune	pDC	rs10068717	chr5	142110356	rs12653866	ENSG00000113552	ENST00000510194	GNPDA1	142110085	142110514	pDC_149667	ocr2openGene	ALG
immune	pDC	rs33993564	chr5	150846730	rs11748151	ENSG00000086589	ENST00000522469	RBM22	150846419	150847604	pDC_150466	openGene2openGene	IBD
immune	pDC	rs7812879	chr8	11493169	rs2736344	ENSG00000136573	ENST00000533828	BLK	11491867	11493579	pDC_178788	ocr2openGene	SLE
immune	pDC	rs1048990	chr14	35292469	rs1048990	ENSG00000100890	ENST00000534898	PRORP	35291720	35292854	pDC_51859	openGene2openGene	ALG
immune	pDC	rs3801810	chr7	26865151	rs73069540	ENSG00000276528	ENST00000622675	ENSG00000276528	26863552	26865188	pDC_168592	openGene2openGene	CRO
immune	pDC	rs10883723	chr10	102502871	rs2296590	ENSG00000107862	ENST00000676682	GBF1	102501955	102503110	pDC_22961	openGene2openGene	ALG
immune	pDC	rs33993564	chr5	150846610	rs113199847	ENSG00000086589	ENST00000522469	RBM22	150846419	150847604	pDC_150466	openGene2openGene	IBD
immune	pDC	rs10883723	chr10	102503918	rs3818470	ENSG00000107862	ENST00000676939	GBF1	102503671	102504077	pDC_22962	openGene2openGene	ALG
immune	pDC	rs10876864	chr12	56042145	rs1131017	ENSG00000135486	ENST00000678212	HNRNPA1	56041397	56042409	pDC_38756	openGene2openGene	ALG
immune	pDC	rs11154801	chr6	135497759	rs13197384	ENSG00000118513	ENST00000367812	MYB	135497289	135498696	pDC_163564	openGene2openGene	MS
immune	pDC	rs2233424	chr6	44265240	rs2233433	ENSG00000112759	ENST00000643028	SLC29A1	44264856	44265898	pDC_156519	openGene2openGene	RA
immune	pDC	rs1170436	chr16	68539392	rs1170443	ENSG00000141076	ENST00000563299	UTP4	68538835	68539874	pDC_65278	openGene2openGene	SLE
immune	pDC	rs7130753	chr11	111562884	rs10891280	ENSG00000086848	ENST00000530851	ALG9	111562857	111563308	pDC_32821	ocr2openGene	ALG
immune	pDC	rs1170436	chr16	68530221	rs1728770	ENSG00000198373	ENST00000569658	WWP2	68529754	68530646	pDC_65277	openGene2openGene	SLE
immune	pDC	rs12142199	chr1	1308516	rs61766198	ENSG00000127054	ENST00000540437	INTS11	1307739	1308840	pDC_102	openGene2openGene	SLE
immune	pDC	rs3801810	chr7	26853905	rs3213853	ENSG00000276528	ENST00000622675	ENSG00000276528	26853861	26854078	pDC_168589	ocr2openGene	CRO
immune	pDC	rs1036207	chr5	142110356	rs12653866	ENSG00000197948	ENST00000522783	FCHSD1	142110085	142110514	pDC_149667	openGene2openGene	MS
immune	pDC	rs1170436	chr16	68539392	rs1170443	ENSG00000198373	ENST00000359154	WWP2	68538835	68539874	pDC_65278	openGene2openGene	SLE
immune	pDC	rs2066819	chr12	56359090	rs57870697	ENSG00000123353	ENST00000546645	ORMDL2	56358885	56359127	pDC_38791	openGene2openGene	PSO
immune	pDC	rs10876864	chr12	56080024	rs7297175	ENSG00000139531	ENST00000547586	SUOX	56078975	56080476	pDC_38759	openGene2openGene	ALG
immune	pDC	rs4456788	chr21	44196441	rs4456788	ENSG00000141959	ENST00000628044	PFKL	44196067	44196826	pDC_109145	openGene2openGene	IBD
immune	pDC	rs909685	chr22	39351775	rs2069235	ENSG00000100335	ENST00000325301	MIEF1	39351691	39352113	pDC_111224	openGene2openGene	RA
immune	pDC	rs10068717	chr5	142110356	rs12653866	ENSG00000145819	ENST00000642734	ARHGAP26	142110085	142110514	pDC_149667	openGene2openGene	ALG
immune	pDC	rs10068717	chr5	142109462	rs6580223	ENSG00000145819	ENST00000378013	ARHGAP26	142109391	142109692	pDC_149666	openGene2openGene	ALG
immune	pDC	rs1701704	chr12	56041628	rs705704	ENSG00000258311	ENST00000549424	ENSG00000258311	56041397	56042409	pDC_38756	openGene2openGene	T1D
immune	pDC	rs13098911	chr3	46208438	rs3181080	ENSG00000223552	ENST00000691693	CCR5AS	46208036	46208658	pDC_115565	openGene2openGene	CEL
immune	pDC	rs10883723	chr10	102511917	rs1326193	ENSG00000107862	ENST00000679238	GBF1	102511721	102512360	pDC_22963	ocr2openGene	ALG
immune	pDC	rs5758343	chr22	41381237	rs2234052	ENSG00000128346	ENST00000403305	C22orf23	41381147	41382551	pDC_111415	openGene2openGene	ALG
immune	pDC	rs645078	chr11	64373153	rs11231770	ENSG00000110076	ENST00000301894	NRXN2	64372974	64374046	pDC_29344	ocr2openGene	PSO
immune	pDC	rs3783782	chr14	61487281	rs76269868	ENSG00000186369	ENST00000555518	LINC00643	61486996	61487350	pDC_53424	ocr2openGene	RA
immune	pDC	rs5743618	chr4	38805742	rs55834055	ENSG00000174123	ENST00000361424	TLR10	38805452	38806084	pDC_129517	openGene2openGene	ALG
immune	pDC	rs28449958	chr16	28863226	rs62037367	ENSG00000280789	ENST00000320330	PAGR1	28862910	28864210	pDC_63568	openGene2openGene	IBD
immune	pDC	rs564976	chr3	160012018	rs587422	ENSG00000068885	ENST00000326448	IFT80	160011930	160012935	pDC_123570	openGene2openGene	SLE
immune	pDC	rs2495365	chr1	2556327	rs2227313	ENSG00000157873	ENST00000482602	TNFRSF14	2555566	2556853	pDC_269	openGene2openGene	UC
immune	pDC	rs11246217	chr11	613297	rs1061505	ENSG00000247095	ENST00000688898	MIR210HG	613256	613786	pDC_25143	openGene2openGene	SLE
immune	pDC	rs7120737	chr11	47565510	rs11039300	ENSG00000123444	ENST00000531067	KBTBD4	47565250	47566625	pDC_28435	openGene2openGene	MS
immune	pDC	rs4671601	chr2	64609133	rs4671601	ENSG00000283204	ENST00000637066	MIR4434	64608954	64609947	pDC_88978	ocr2openGene	ALG
immune	pDC	rs533646	chr11	118696037	rs533646	ENSG00000264211	ENST00000581627	MIR4492	118695731	118696105	pDC_33378	ocr2openGene	MS
immune	pDC	rs13205210	chr6	34887971	rs1051115	ENSG00000112511	ENST00000495509	PHF1	34887703	34888522	pDC_155639	openGene2openGene	SLE
immune	pDC	rs2542162	chr18	12884344	rs2292759	ENSG00000101624	ENST00000587929	CEP76	12883675	12884662	pDC_74453	openGene2openGene	T1D
immune	pDC	rs28449958	chr16	28880144	rs8055138	ENSG00000149929	ENST00000564026	HIRIP3	28879622	28880578	pDC_63571	openGene2openGene	IBD
immune	pDC	rs10213692	chr5	56142753	rs6859219	ENSG00000227908	ENST00000692601	IL6ST-DT	56142421	56143428	pDC_143337	ocr2openGene	JIA
immune	pDC	rs9926533	chr16	30958165	rs11643872	ENSG00000131797	ENST00000685223	CLUHP3	30957407	30958419	pDC_63801	openGene2openGene	SLE
immune	pDC	rs533646	chr11	118696037	rs533646	ENSG00000149428	ENST00000694929	HYOU1	118695731	118696105	pDC_33378	ocr2openGene	MS
immune	pDC	rs13098911	chr3	46229257	rs34677490	ENSG00000121807	ENST00000445132	CCR2	46228823	46229268	pDC_115572	ocr2openGene	CEL
immune	pDC	rs10213692	chr5	56142753	rs6859219	ENSG00000227908	ENST00000692290	IL6ST-DT	56142421	56143428	pDC_143337	ocr2openGene	JIA
immune	pDC	rs7812879	chr8	11492067	rs2251056	ENSG00000164733	ENST00000505496	CTSB	11491867	11493579	pDC_178788	openGene2openGene	SLE
immune	pDC	rs13098911	chr3	46229257	rs34677490	ENSG00000121807	ENST00000421659	CCR2	46228823	46229268	pDC_115572	ocr2openGene	CEL
immune	pDC	rs2066819	chr12	56299736	rs41423244	ENSG00000196465	ENST00000695999	MYL6B	56299716	56300649	pDC_38787	openGene2openGene	PSO
immune	pDC	rs13098911	chr3	46221753	rs34289272	ENSG00000121807	ENST00000445132	CCR2	46221450	46221756	pDC_115569	ocr2openGene	CEL
immune	pDC	rs3749833	chr5	132473177	rs2548993	ENSG00000283782	ENST00000638504	ENSG00000283782	132472978	132473389	pDC_148846	openGene2openGene	ALG
immune	pDC	rs34779708	chr10	35149409	rs12761675	ENSG00000095794	ENST00000469517	CREM	35149125	35149956	pDC_18302	ocr2openGene	IBD
immune	pDC	rs2542162	chr18	12884344	rs2292759	ENSG00000101624	ENST00000590143	CEP76	12883675	12884662	pDC_74453	openGene2openGene	T1D
immune	pDC	rs7997823	chr13	99375703	rs8181880	ENSG00000228889	ENST00000426037	UBAC2-AS1	99374788	99376002	pDC_49755	ocr2openGene	CRO
immune	pDC	rs7997823	chr13	99375703	rs8181880	ENSG00000228889	ENST00000692492	UBAC2-AS1	99374788	99376002	pDC_49755	ocr2openGene	CRO
immune	pDC	rs112006329	chr11	613757	rs59115876	ENSG00000247095	ENST00000692695	MIR210HG	613256	613786	pDC_25143	openGene2openGene	SLE
immune	pDC	rs1217382	chr1	113905292	rs971173	ENSG00000009307	ENST00000529046	CSDE1	113904319	113905767	pDC_7964	openGene2openGene	CRO
immune	pDC	rs10245867	chr7	28180820	rs980658651	ENSG00000240990	ENST00000522863	HOXA11-AS	28179424	28181163	pDC_168678	openGene2openGene	SLE
immune	pDC	rs5743618	chr4	38804362	rs59480104	ENSG00000174123	ENST00000613579	TLR10	38803998	38805219	pDC_129516	openGene2openGene	ALG
immune	pDC	rs5743618	chr4	38804398	rs5743563	ENSG00000174123	ENST00000613579	TLR10	38803998	38805219	pDC_129516	openGene2openGene	ALG
immune	pDC	rs8042861	chr15	90529758	rs113942266	ENSG00000140553	ENST00000497152	UNC45A	90529348	90530944	pDC_61103	openGene2openGene	MS
immune	pDC	rs10876864	chr12	56042145	rs1131017	ENSG00000135486	ENST00000676951	HNRNPA1	56041397	56042409	pDC_38756	openGene2openGene	ALG
immune	pDC	rs4807000	chr19	4829345	chr19:4829345:GC:G	ENSG00000127663	ENST00000611640	KDM4B	4829080	4830001	pDC_80223	openGene2openGene	VIT
immune	pDC	rs645078	chr11	64373170	rs11231771	ENSG00000110076	ENST00000487484	NRXN2	64372974	64374046	pDC_29344	ocr2openGene	PSO
immune	pDC	rs10883723	chr10	102511917	rs1326193	ENSG00000107862	ENST00000676877	GBF1	102511721	102512360	pDC_22963	ocr2openGene	ALG
immune	pDC	rs1170436	chr16	68529840	rs1645936	ENSG00000184939	ENST00000573685	ZFP90	68529754	68530646	pDC_65277	openGene2openGene	SLE
immune	pDC	rs3748816	chr1	2642639	rs9970196	ENSG00000162585	ENST00000514625	FAAP20	2642540	2643573	pDC_278	ocr2openGene	CEL
immune	pDC	rs36014129	chr6	26189128	rs13204572	ENSG00000180573	ENST00000314088	H2AC6	26188473	26189404	pDC_154667	openGene2openGene	SLE
immune	pDC	rs112006329	chr11	613757	rs59115876	ENSG00000177030	ENST00000689835	DEAF1	613256	613786	pDC_25143	openGene2openGene	SLE
immune	pDC	rs28449958	chr16	28822933	rs201131521	ENSG00000260442	ENST00000561547	ATP2A1-AS1	28822507	28824560	pDC_63561	openGene2openGene	IBD
immune	pDC	rs1887428	chr9	4984530	rs1887428	ENSG00000107077	ENST00000489243	KDM4C	4984321	4986128	pDC_189447	openGene2openGene	IBD
immune	pDC	rs12551834	chr9	128818208	rs77144778	ENSG00000167118	ENST00000372850	URM1	128818075	128819148	pDC_196405	openGene2openGene	ALG
immune	pDC	rs7723899	chr5	96896641	rs56321917	ENSG00000153113	ENST00000507487	CAST	96896248	96897470	pDC_146068	openGene2openGene	CRO
immune	pDC	rs28449958	chr16	28824361	rs138159013	ENSG00000149929	ENST00000565996	HIRIP3	28822507	28824560	pDC_63561	openGene2openGene	IBD
immune	pDC	rs7812879	chr8	11493212	rs9694294	ENSG00000164733	ENST00000532392	CTSB	11491867	11493579	pDC_178788	openGene2openGene	SLE
immune	pDC	rs2066819	chr12	56300477	rs2695789	ENSG00000196465	ENST00000696000	MYL6B	56299716	56300649	pDC_38787	openGene2openGene	PSO
immune	pDC	rs10936599	chr3	169769649	rs12637184	ENSG00000114209	ENST00000461494	PDCD10	169769288	169769666	pDC_124279	openGene2openGene	CEL
immune	pDC	rs2066819	chr12	56359090	rs57870697	ENSG00000135424	ENST00000686981	ITGA7	56358885	56359127	pDC_38791	openGene2openGene	PSO
immune	pDC	rs2736336	chr8	11493510	rs4840568	ENSG00000164733	ENST00000532392	CTSB	11491867	11493579	pDC_178788	openGene2openGene	SLE
immune	pDC	rs28449958	chr16	28822933	rs201131521	ENSG00000149929	ENST00000279392	HIRIP3	28822507	28824560	pDC_63561	openGene2openGene	IBD
immune	pDC	rs4239702	chr20	46118343	rs1883832	ENSG00000271784	ENST00000606362	TP53RK-DT	46117777	46118878	pDC_105570	openGene2openGene	RA
immune	pDC	rs663743	chr11	64340263	rs663743	ENSG00000173457	ENST00000392210	PPP1R14B	64340040	64341172	pDC_29335	openGene2openGene	T1D
immune	pDC	rs2092540	chr6	158994434	rs3127179	ENSG00000164674	ENST00000360448	SYTL3	158994427	158994679	pDC_165641	ocr2openGene	SLE
immune	pDC	rs2066819	chr12	56300477	rs2695789	ENSG00000135473	ENST00000610546	PAN2	56299716	56300649	pDC_38787	openGene2openGene	PSO
immune	pDC	rs13018977	chr2	241316415	rs13006939	ENSG00000168397	ENST00000402096	ATG4B	241314951	241316455	pDC_102284	openGene2openGene	T1D
immune	pDC	rs28449958	chr16	28822933	rs201131521	ENSG00000167395	ENST00000428260	ZNF646	28822507	28824560	pDC_63561	openGene2openGene	IBD
immune	pDC	rs55963299	chr2	60881694	rs67574266	ENSG00000082898	ENST00000677928	XPO1	60880912	60881984	pDC_88730	openGene2openGene	CRO
immune	pDC	rs1170436	chr16	68524431	rs4783648	ENSG00000103066	ENST00000562449	PLA2G15	68524426	68524766	pDC_65274	ocr2openGene	SLE
immune	pDC	rs1170436	chr16	68539161	rs1170445	ENSG00000141076	ENST00000567460	UTP4	68538835	68539874	pDC_65278	openGene2openGene	SLE
immune	pDC	rs13142500	chr4	10723185	rs6448200	ENSG00000249631	ENST00000653229	ENSG00000249631	10722947	10723348	pDC_127517	ocr2openGene	RA
immune	pDC	rs11714843	chr3	119498465	rs2280670	ENSG00000082701	ENST00000264235	GSK3B	119497954	119499023	pDC_120457	openGene2openGene	JIA
immune	pDC	rs8042861	chr15	90529825	rs112060611	ENSG00000140553	ENST00000497152	UNC45A	90529348	90530944	pDC_61103	openGene2openGene	MS
immune	pDC	rs231725	chr2	203909720	rs3116518	ENSG00000138443	ENST00000447762	ABI2	203908959	203909971	pDC_99167	ocr2openGene	VIT
immune	pDC	rs645078	chr11	64373265	rs475032	ENSG00000110076	ENST00000301894	NRXN2	64372974	64374046	pDC_29344	ocr2openGene	PSO
immune	pDC	rs10068717	chr5	142110288	rs12653848	ENSG00000171720	ENST00000519474	HDAC3	142110085	142110514	pDC_149667	openGene2openGene	ALG
immune	pDC	rs78865465	chr12	55974117	rs75639074	ENSG00000166888	ENST00000555104	STAT6	55973380	55974224	pDC_38745	openGene2openGene	T1D
immune	pDC	rs1463485	chr17	75855710	rs1463485	ENSG00000167863	ENST00000344546	ATP5PD	75854966	75856371	pDC_72547	openGene2openGene	SLE
immune	pDC	rs1056198	chr20	49937166	rs6125825	ENSG00000244687	ENST00000473860	UBE2V1	49935997	49937191	pDC_105891	openGene2openGene	PSO
immune	pDC	rs9926533	chr16	30958165	rs11643872	ENSG00000131797	ENST00000691015	CLUHP3	30957407	30958419	pDC_63801	openGene2openGene	SLE
immune	pDC	rs77599401	chr1	206679685	rs144039707	ENSG00000143486	ENST00000474408	EIF2D	206679548	206680069	pDC_12978	ocr2openGene	T1D
immune	pDC	rs33993564	chr5	150846690	rs33993564	ENSG00000086589	ENST00000522469	RBM22	150846419	150847604	pDC_150466	openGene2openGene	IBD
immune	pDC	rs12232003	chr12	53180847	rs59218377	ENSG00000167778	ENST00000547837	SPRYD3	53180038	53181211	pDC_38451	openGene2openGene	T1D
immune	pDC	rs11590283	chr1	1308516	rs61766198	ENSG00000127054	ENST00000429572	INTS11	1307739	1308840	pDC_102	openGene2openGene	SLE
immune	pDC	rs7187776	chr16	28863226	rs62037367	ENSG00000177548	ENST00000564579	RABEP2	28862910	28864210	pDC_63568	openGene2openGene	T1D
immune	pDC	rs5757584	chr22	39311217	chr22:39707222	ENSG00000100151	ENST00000437453	PICK1	39310952	39311438	pDC_111218	ocr2openGene	CRO
immune	pDC	rs9652601	chr16	11088277	rs7203793	ENSG00000189067	ENST00000576036	LITAF	11087888	11089117	pDC_62692	ocr2openGene	SLE
immune	pDC	rs33993564	chr5	150846668	rs34156253	ENSG00000086589	ENST00000522469	RBM22	150846419	150847604	pDC_150466	openGene2openGene	IBD
immune	pDC	rs6873255	chr5	173885727	rs56364564	ENSG00000113742	ENST00000657000	CPEB4	173885709	173885987	pDC_152102	openGene2openGene	CRO
immune	pDC	rs78037977	chr1	172746562	rs78037977	ENSG00000234741	ENST00000451607	GAS5	172746232	172746706	pDC_10456	ocr2openGene	VIT
immune	pDC	rs694739	chr11	64340263	rs663743	ENSG00000173264	ENST00000546139	GPR137	64340040	64341172	pDC_29335	openGene2openGene	MS
immune	pDC	rs11714843	chr3	119498465	rs2280670	ENSG00000082701	ENST00000677903	GSK3B	119497954	119499023	pDC_120457	openGene2openGene	JIA
immune	pDC	rs1453560	chr17	39739722	rs9896940	ENSG00000131748	ENST00000585269	STARD3	39739281	39739767	pDC_69796	openGene2openGene	SLE
immune	pDC	rs131658	chr22	21568075	rs140491	ENSG00000100023	ENST00000680860	PPIL2	21567534	21568476	pDC_109754	openGene2openGene	SLE
immune	pDC	rs9372120	chr6	106339294	rs7763652	ENSG00000112297	ENST00000487681	CRYBG1	106339218	106339974	pDC_160979	ocr2openGene	RA
immune	pDC	rs2066819	chr12	56300477	rs2695789	ENSG00000196465	ENST00000696001	MYL6B	56299716	56300649	pDC_38787	openGene2openGene	PSO
immune	pDC	rs10883723	chr10	102503918	rs3818470	ENSG00000107862	ENST00000676682	GBF1	102503671	102504077	pDC_22962	openGene2openGene	ALG
immune	pDC	rs36014129	chr6	26044636	rs35506517	ENSG00000276903	ENST00000613174	H2AC16	26043154	26044662	pDC_154645	openGene2openGene	SLE
immune	pDC	rs4456788	chr21	44196166	rs4380337	ENSG00000141959	ENST00000491298	PFKL	44196067	44196826	pDC_109145	openGene2openGene	IBD
immune	pDC	rs1170436	chr16	68530283	rs1728769	ENSG00000198373	ENST00000569658	WWP2	68529754	68530646	pDC_65277	openGene2openGene	SLE
immune	pDC	rs8054198	chr16	10964558	rs9933623	ENSG00000262420	ENST00000572811	ENSG00000262420	10963887	10964630	pDC_62670	ocr2openGene	SLE
immune	pDC	rs9611565	chr22	41403763	rs132906	ENSG00000196419	ENST00000464116	XRCC6	41403759	41404305	pDC_111417	ocr2openGene	VIT
immune	pDC	rs10790268	chr11	118790689	rs57494551	ENSG00000256269	ENST00000650101	HMBS	118790442	118791542	pDC_33386	openGene2openGene	RA
immune	pDC	rs5743618	chr4	38806033	rs5743551	ENSG00000205794	ENST00000381811	ENSG00000205794	38805452	38806084	pDC_129517	openGene2openGene	ALG
immune	pDC	rs7997823	chr13	99375703	rs8181880	ENSG00000228889	ENST00000445737	UBAC2-AS1	99374788	99376002	pDC_49755	ocr2openGene	CRO
immune	pDC	rs522127	chr3	160012090	rs483714	ENSG00000151967	ENST00000445224	SCHIP1	160011930	160012935	pDC_123570	openGene2openGene	MS
immune	pDC	rs28449958	chr16	28824361	rs138159013	ENSG00000280789	ENST00000320330	PAGR1	28822507	28824560	pDC_63561	openGene2openGene	IBD
immune	pDC	rs564976	chr3	160012131	rs10575904	ENSG00000068885	ENST00000478370	IFT80	160011930	160012935	pDC_123570	openGene2openGene	SLE
immune	pDC	rs2066819	chr12	56267121	rs60542959	ENSG00000196465	ENST00000696001	MYL6B	56266599	56267514	pDC_38785	openGene2openGene	PSO
immune	pDC	rs10883723	chr10	102511917	rs1326193	ENSG00000107862	ENST00000678504	GBF1	102511721	102512360	pDC_22963	ocr2openGene	ALG
immune	pDC	rs8042861	chr15	90529825	rs112060611	ENSG00000140553	ENST00000556319	UNC45A	90529348	90530944	pDC_61103	openGene2openGene	MS
immune	pDC	rs9611565	chr22	41403829	rs75784	ENSG00000196419	ENST00000464116	XRCC6	41403759	41404305	pDC_111417	ocr2openGene	VIT
immune	pDC	rs78865465	chr12	55974117	rs75639074	ENSG00000166888	ENST00000557635	STAT6	55973380	55974224	pDC_38745	openGene2openGene	T1D
immune	pDC	rs10068717	chr5	142110103	rs10569192	ENSG00000145819	ENST00000645722	ARHGAP26	142110085	142110514	pDC_149667	openGene2openGene	ALG
immune	pDC	rs7997823	chr13	99375703	rs8181880	ENSG00000228889	ENST00000685591	UBAC2-AS1	99374788	99376002	pDC_49755	ocr2openGene	CRO
immune	pDC	rs10245867	chr7	28180820	rs980658651	ENSG00000240990	ENST00000648499	HOXA11-AS	28179424	28181163	pDC_168678	openGene2openGene	SLE
immune	pDC	rs11246217	chr11	613757	rs59115876	ENSG00000247095	ENST00000692695	MIR210HG	613256	613786	pDC_25143	openGene2openGene	SLE
immune	pDC	rs17066096	chr6	137102710	rs72975618	ENSG00000027697	ENST00000645045	IFNGR1	137102626	137102847	pDC_163691	ocr2openGene	MS
immune	pDC	rs773125	chr12	56042145	rs1131017	ENSG00000123374	ENST00000440311	CDK2	56041397	56042409	pDC_38756	openGene2openGene	RA
immune	pDC	rs3197999	chr3	50292395	rs1076872	ENSG00000114395	ENST00000419046	CYB561D2	50292015	50293086	pDC_115956	openGene2openGene	IBD
immune	pDC	rs3825568	chr14	68794755	rs2236262	ENSG00000182185	ENST00000479335	RAD51B	68794287	68794763	pDC_53961	openGene2openGene	JIA
immune	pDC	rs2304206	chr19	49677009	rs975484	ENSG00000126456	ENST00000596822	IRF3	49676605	49677394	pDC_83772	openGene2openGene	VIT
immune	pDC	rs522127	chr3	160028076	rs485499	ENSG00000113810	ENST00000462787	SMC4	160027556	160028121	pDC_123571	openGene2openGene	MS
immune	pDC	rs10883723	chr10	102502871	rs2296590	ENSG00000107862	ENST00000679003	GBF1	102501955	102503110	pDC_22961	openGene2openGene	ALG
immune	pDC	rs8079075	chr17	39739722	rs9896940	ENSG00000131748	ENST00000443521	STARD3	39739281	39739767	pDC_69796	openGene2openGene	SLE
immune	pDC	rs5757584	chr22	39311217	chr22:39707222	ENSG00000243811	ENST00000427494	APOBEC3D	39310952	39311438	pDC_111218	ocr2openGene	CRO
immune	pDC	rs9926533	chr16	30958165	rs11643872	ENSG00000131797	ENST00000688517	CLUHP3	30957407	30958419	pDC_63801	openGene2openGene	SLE
immune	pDC	rs1453560	chr17	39739722	rs9896940	ENSG00000131748	ENST00000578686	STARD3	39739281	39739767	pDC_69796	openGene2openGene	SLE
immune	pDC	rs7120737	chr11	47565510	rs11039300	ENSG00000123444	ENST00000530668	KBTBD4	47565250	47566625	pDC_28435	openGene2openGene	MS
immune	pDC	rs9611565	chr22	41413633	rs202635	ENSG00000100412	ENST00000677532	ACO2	41413261	41414350	pDC_111418	ocr2openGene	VIT
immune	pDC	rs10876864	chr12	56042145	rs1131017	ENSG00000135486	ENST00000678873	HNRNPA1	56041397	56042409	pDC_38756	openGene2openGene	ALG
immune	pDC	rs522127	chr3	160012895	rs6771363	ENSG00000068885	ENST00000472773	IFT80	160011930	160012935	pDC_123570	ocr2openGene	MS
immune	pDC	rs11154801	chr6	135497759	rs13197384	ENSG00000118513	ENST00000616088	MYB	135497289	135498696	pDC_163564	openGene2openGene	MS
immune	pDC	rs10876864	chr12	56042145	rs1131017	ENSG00000135486	ENST00000677488	HNRNPA1	56041397	56042409	pDC_38756	openGene2openGene	ALG
immune	pDC	rs4810485	chr20	46118343	rs1883832	ENSG00000271784	ENST00000606362	TP53RK-DT	46117777	46118878	pDC_105570	openGene2openGene	SLE
immune	pDC	rs4807000	chr19	4829345	chr19:4829345:GC:G	ENSG00000127663	ENST00000159111	KDM4B	4829080	4830001	pDC_80223	openGene2openGene	VIT
immune	pDC	rs13098911	chr3	46208231	rs34423195	ENSG00000223552	ENST00000686150	CCR5AS	46208036	46208658	pDC_115565	openGene2openGene	CEL
immune	pDC	rs9611565	chr22	41403763	rs132906	ENSG00000196419	ENST00000359308	XRCC6	41403759	41404305	pDC_111417	ocr2openGene	VIT
immune	pDC	rs9611565	chr22	41381909	rs2234059	ENSG00000100412	ENST00000678394	ACO2	41381147	41382551	pDC_111415	openGene2openGene	VIT
immune	pDC	rs1217382	chr1	113905292	rs971173	ENSG00000009307	ENST00000692672	CSDE1	113904319	113905767	pDC_7964	openGene2openGene	CRO
immune	pDC	rs7997823	chr13	99375703	rs8181880	ENSG00000228889	ENST00000685838	UBAC2-AS1	99374788	99376002	pDC_49755	ocr2openGene	CRO
immune	pDC	rs78865465	chr12	55974117	rs75639074	ENSG00000139531	ENST00000551841	SUOX	55973380	55974224	pDC_38745	openGene2openGene	T1D
immune	pDC	rs10876864	chr12	56042145	rs1131017	ENSG00000135486	ENST00000676886	HNRNPA1	56041397	56042409	pDC_38756	openGene2openGene	ALG
immune	pDC	rs2066819	chr12	56267121	rs60542959	ENSG00000196465	ENST00000696002	MYL6B	56266599	56267514	pDC_38785	openGene2openGene	PSO
immune	pDC	rs63406760	chr12	123402822	rs28472704	ENSG00000256092	ENST00000692538	SBNO1-AS1	123402227	123402942	pDC_44088	ocr2openGene	ALG
immune	pDC	rs3783782	chr14	61477041	rs74577987	ENSG00000186369	ENST00000637212	LINC00643	61476729	61477320	pDC_53421	openGene2openGene	RA
immune	pDC	rs9355260	chr6	159116839	rs4708811	ENSG00000122335	ENST00000646190	SERAC1	159116238	159117117	pDC_165665	ocr2openGene	MS
immune	pDC	rs2736336	chr8	11493510	rs4840568	ENSG00000164733	ENST00000345125	CTSB	11491867	11493579	pDC_178788	openGene2openGene	SLE
immune	pDC	rs7187776	chr16	28824359	rs149808056	ENSG00000079616	ENST00000691895	KIF22	28822507	28824560	pDC_63561	openGene2openGene	T1D
immune	pDC	rs78865465	chr12	55974117	rs75639074	ENSG00000166888	ENST00000543873	STAT6	55973380	55974224	pDC_38745	openGene2openGene	T1D
immune	pDC	rs2066819	chr12	56360038	rs2066818	ENSG00000123353	ENST00000243045	ORMDL2	56359946	56360637	pDC_38792	openGene2openGene	PSO
immune	pDC	rs75637965	chr8	11429613	rs59254177	ENSG00000170983	ENST00000304233	LINC00208	11429345	11430619	pDC_178777	ocr2openGene	MS
immune	pDC	rs9611565	chr22	41381554	rs9607799	ENSG00000100412	ENST00000678394	ACO2	41381147	41382551	pDC_111415	openGene2openGene	VIT
immune	pDC	rs10876864	chr12	56042145	rs1131017	ENSG00000135486	ENST00000677249	HNRNPA1	56041397	56042409	pDC_38756	openGene2openGene	ALG
immune	pDC	rs3883338	chr17	42358516	rs9912773	ENSG00000168610	ENST00000678764	STAT3	42358319	42358927	pDC_70065	ocr2openGene	IBD
immune	pDC	rs78037977	chr1	172746562	rs78037977	ENSG00000234741	ENST00000451607	GAS5	172746232	172746706	pDC_10456	ocr2openGene	VIT
immune	pDC	rs11246217	chr11	613757	rs59115876	ENSG00000099834	ENST00000349570	CDHR5	613256	613786	pDC_25143	openGene2openGene	SLE
immune	pDC	rs2066819	chr12	56299736	rs41423244	ENSG00000196465	ENST00000696001	MYL6B	56299716	56300649	pDC_38787	openGene2openGene	PSO
immune	pDC	rs60131261	chr6	29965120	rs3903160	ENSG00000066379	ENST00000463141	POLR1H	29964813	29965426	pDC_154997	ocr2openGene	VIT
immune	pDC	rs564976	chr3	160012895	rs6771363	ENSG00000213186	ENST00000471155	TRIM59	160011930	160012935	pDC_123570	openGene2openGene	SLE
immune	pDC	rs33993564	chr5	150846682	rs58398445	ENSG00000132912	ENST00000521093	DCTN4	150846419	150847604	pDC_150466	openGene2openGene	IBD
immune	pDC	rs182429	chr6	159044945	rs1738074	ENSG00000146457	ENST00000621533	WTAP	159044724	159045486	pDC_165650	openGene2openGene	T1D
immune	pDC	rs17035378	chr2	68371842	rs55688935	ENSG00000289156	ENST00000687213	ENSG00000289156	68371625	68371908	pDC_89264	ocr2openGene	CEL
immune	pDC	rs2304206	chr19	49677009	rs975484	ENSG00000126456	ENST00000597636	IRF3	49676605	49677394	pDC_83772	openGene2openGene	VIT
immune	pDC	rs5757584	chr22	39311218	rs77442041	ENSG00000128394	ENST00000491387	APOBEC3F	39310952	39311438	pDC_111218	ocr2openGene	CRO
immune	pDC	rs9355260	chr6	159116914	rs4709276	ENSG00000122335	ENST00000646190	SERAC1	159116238	159117117	pDC_165665	ocr2openGene	MS
immune	pDC	rs9611565	chr22	41403829	rs75784	ENSG00000196419	ENST00000428575	XRCC6	41403759	41404305	pDC_111417	ocr2openGene	VIT
immune	pDC	rs5758343	chr22	41413899	rs132919	ENSG00000100410	ENST00000459687	PHF5A	41413261	41414350	pDC_111418	ocr2openGene	ALG
immune	pDC	rs9469899	chr6	34792959	rs11757370	ENSG00000064995	ENST00000690161	TAF11	34792947	34793175	pDC_155637	openGene2openGene	GD
immune	pDC	rs5758343	chr22	41381311	rs2234053	ENSG00000100151	ENST00000432756	PICK1	41381147	41382551	pDC_111415	openGene2openGene	ALG
immune	pDC	rs3783782	chr14	61487281	rs76269868	ENSG00000186369	ENST00000334389	LINC00643	61486996	61487350	pDC_53424	ocr2openGene	RA
immune	pDC	rs1701704	chr12	56041628	rs705704	ENSG00000258311	ENST00000257899	ENSG00000258311	56041397	56042409	pDC_38756	openGene2openGene	T1D
immune	pDC	rs2304206	chr19	49677009	rs975484	ENSG00000142546	ENST00000598820	NOSIP	49676605	49677394	pDC_83772	openGene2openGene	VIT
immune	pDC	rs10790268	chr11	118790689	rs57494551	ENSG00000256269	ENST00000649868	HMBS	118790442	118791542	pDC_33386	openGene2openGene	RA
immune	pDC	rs793108	chr10	31133742	rs3839909	ENSG00000237036	ENST00000686769	ZEB1-AS1	31133332	31134733	pDC_18041	ocr2openGene	RA
immune	pDC	rs5758343	chr22	41381909	rs2234059	ENSG00000100151	ENST00000435166	PICK1	41381147	41382551	pDC_111415	openGene2openGene	ALG
immune	pDC	rs13153019	chr5	177357438	rs4976688	ENSG00000169230	ENST00000503216	PRELID1	177357266	177358376	pDC_152265	openGene2openGene	ALG
immune	pDC	rs5758343	chr22	41381909	rs2234059	ENSG00000128346	ENST00000418863	C22orf23	41381147	41382551	pDC_111415	openGene2openGene	ALG
immune	pDC	rs12142199	chr1	1308516	rs61766198	ENSG00000127054	ENST00000525285	INTS11	1307739	1308840	pDC_102	openGene2openGene	SLE
immune	pDC	rs4456788	chr21	44196614	rs8134436	ENSG00000141959	ENST00000491298	PFKL	44196067	44196826	pDC_109145	openGene2openGene	IBD
immune	pDC	rs36014129	chr6	26189128	rs13204572	ENSG00000180573	ENST00000377791	H2AC6	26188473	26189404	pDC_154667	openGene2openGene	SLE
immune	pDC	rs11246217	chr11	613757	rs59115876	ENSG00000177030	ENST00000685854	DEAF1	613256	613786	pDC_25143	openGene2openGene	SLE
immune	pDC	rs7120737	chr11	47394344	rs78524236	ENSG00000256746	ENST00000545474	MADD-AS1	47394106	47394646	pDC_28411	ocr2openGene	MS
immune	pDC	rs11246217	chr11	613297	rs1061505	ENSG00000099834	ENST00000674088	CDHR5	613256	613786	pDC_25143	openGene2openGene	SLE
immune	pDC	rs7120737	chr11	47611954	rs7931089	ENSG00000123444	ENST00000529499	KBTBD4	47611235	47612078	pDC_28445	ocr2openGene	MS
immune	pDC	rs8042861	chr15	90388225	rs2589941	ENSG00000198901	ENST00000553494	PRC1	90387697	90388992	pDC_61092	openGene2openGene	MS
immune	pDC	rs7120737	chr11	47565510	rs11039300	ENSG00000123444	ENST00000534239	KBTBD4	47565250	47566625	pDC_28435	openGene2openGene	MS
immune	pDC	rs5743618	chr4	38804362	rs59480104	ENSG00000174123	ENST00000507953	TLR10	38803998	38805219	pDC_129516	openGene2openGene	ALG
immune	pDC	rs9611565	chr22	41413899	rs132919	ENSG00000100418	ENST00000263256	DESI1	41413261	41414350	pDC_111418	ocr2openGene	VIT
immune	pDC	rs7120737	chr11	47565510	rs11039300	ENSG00000123444	ENST00000525720	KBTBD4	47565250	47566625	pDC_28435	openGene2openGene	MS
immune	pDC	rs9611565	chr22	41413633	rs202635	ENSG00000100412	ENST00000678269	ACO2	41413261	41414350	pDC_111418	ocr2openGene	VIT
immune	pDC	rs533646	chr11	118696037	rs533646	ENSG00000149428	ENST00000526354	HYOU1	118695731	118696105	pDC_33378	ocr2openGene	MS
immune	pDC	rs13142500	chr4	10723269	rs6852722	ENSG00000249631	ENST00000662348	ENSG00000249631	10722947	10723348	pDC_127517	ocr2openGene	RA
immune	pDC	rs7130753	chr11	111563191	rs12366001	ENSG00000086848	ENST00000531154	ALG9	111562857	111563308	pDC_32821	ocr2openGene	ALG
immune	pDC	rs2066819	chr12	56300477	rs2695789	ENSG00000135473	ENST00000551359	PAN2	56299716	56300649	pDC_38787	openGene2openGene	PSO
immune	pDC	rs1453560	chr17	39739722	rs9896940	ENSG00000131748	ENST00000443521	STARD3	39739281	39739767	pDC_69796	openGene2openGene	SLE
immune	pDC	rs1701704	chr12	55996580	rs772920	ENSG00000065361	ENST00000683059	ERBB3	55996173	55996690	pDC_38749	openGene2openGene	T1D
immune	pDC	rs77000060	chr6	137846946	rs80126770	ENSG00000237499	ENST00000431144	WAKMAR2	137846536	137847390	pDC_163779	ocr2openGene	SLE
immune	pDC	rs13098911	chr3	46208231	rs34423195	ENSG00000223552	ENST00000691693	CCR5AS	46208036	46208658	pDC_115565	openGene2openGene	CEL
immune	pDC	rs8079075	chr17	39739722	rs9896940	ENSG00000131748	ENST00000583639	STARD3	39739281	39739767	pDC_69796	openGene2openGene	SLE
immune	pDC	rs11714843	chr3	119498465	rs2280670	ENSG00000082701	ENST00000677128	GSK3B	119497954	119499023	pDC_120457	openGene2openGene	JIA
immune	pDC	rs645078	chr11	64373334	rs10897488	ENSG00000110076	ENST00000464307	NRXN2	64372974	64374046	pDC_29344	ocr2openGene	PSO
immune	pDC	rs533646	chr11	118696037	rs533646	ENSG00000149428	ENST00000694937	HYOU1	118695731	118696105	pDC_33378	ocr2openGene	MS
immune	pDC	rs11246217	chr11	575800	rs34793529	ENSG00000177106	ENST00000528770	EPS8L2	575406	576757	pDC_25136	openGene2openGene	SLE
immune	pDC	rs9611565	chr22	41401754	rs132902	ENSG00000196419	ENST00000359308	XRCC6	41401698	41402361	pDC_111416	ocr2openGene	VIT
immune	pDC	rs63406760	chr12	123402822	rs28472704	ENSG00000256092	ENST00000686582	SBNO1-AS1	123402227	123402942	pDC_44088	ocr2openGene	ALG
immune	pDC	rs10790268	chr11	118790689	rs57494551	ENSG00000256269	ENST00000534956	HMBS	118790442	118791542	pDC_33386	openGene2openGene	RA
immune	pDC	rs10936599	chr3	169764547	rs2293607	ENSG00000114209	ENST00000462725	PDCD10	169764219	169765388	pDC_124278	openGene2openGene	CEL
immune	pDC	rs13098911	chr3	46208517	rs34919616	ENSG00000223552	ENST00000686150	CCR5AS	46208036	46208658	pDC_115565	openGene2openGene	CEL
immune	pDC	rs444210	chr6	166957483	rs2149083	ENSG00000213066	ENST00000349556	CEP43	166956098	166957631	pDC_166267	openGene2openGene	CRO
immune	pDC	rs13153019	chr5	177357611	rs4075959	ENSG00000169230	ENST00000510797	PRELID1	177357266	177358376	pDC_152265	openGene2openGene	ALG
immune	pDC	rs8042861	chr15	90529921	rs111742752	ENSG00000140553	ENST00000556319	UNC45A	90529348	90530944	pDC_61103	openGene2openGene	MS
immune	pDC	rs28449958	chr16	28863226	rs62037367	ENSG00000275807	ENST00000614819	ENSG00000275807	28862910	28864210	pDC_63568	openGene2openGene	IBD
immune	pDC	rs112006329	chr11	613757	rs59115876	ENSG00000247095	ENST00000688898	MIR210HG	613256	613786	pDC_25143	openGene2openGene	SLE
immune	pDC	rs533646	chr11	118696037	rs533646	ENSG00000149428	ENST00000543287	HYOU1	118695731	118696105	pDC_33378	ocr2openGene	MS
immune	pDC	rs28449958	chr16	28864161	rs7193733	ENSG00000176953	ENST00000565919	NFATC2IP	28862910	28864210	pDC_63568	openGene2openGene	IBD
immune	pDC	rs1217382	chr1	113905292	rs971173	ENSG00000009307	ENST00000438362	CSDE1	113904319	113905767	pDC_7964	openGene2openGene	CRO
immune	pDC	rs2582532	chr14	104926500	rs2582532	ENSG00000183484	ENST00000549990	GPR132	104926245	104926944	pDC_56518	openGene2openGene	RA
immune	pDC	rs7187776	chr16	28864161	rs7193733	ENSG00000177548	ENST00000563577	RABEP2	28862910	28864210	pDC_63568	openGene2openGene	T1D
immune	pDC	rs28449958	chr16	28880144	rs8055138	ENSG00000149929	ENST00000563680	HIRIP3	28879622	28880578	pDC_63571	openGene2openGene	IBD
immune	pDC	rs694739	chr11	64285685	rs887314	ENSG00000173264	ENST00000546139	GPR137	64284984	64286025	pDC_29325	openGene2openGene	MS
immune	pDC	rs5743618	chr4	38806033	rs5743551	ENSG00000174123	ENST00000622002	TLR10	38805452	38806084	pDC_129517	openGene2openGene	ALG
immune	pDC	rs28449958	chr16	28822933	rs201131521	ENSG00000167395	ENST00000394979	ZNF646	28822507	28824560	pDC_63561	openGene2openGene	IBD
immune	pDC	rs773125	chr12	56042145	rs1131017	ENSG00000258554	ENST00000554022	ENSG00000258554	56041397	56042409	pDC_38756	openGene2openGene	RA
immune	pDC	rs5758343	chr22	41381909	rs2234059	ENSG00000239900	ENST00000680978	ADSL	41381147	41382551	pDC_111415	openGene2openGene	ALG
immune	pDC	rs5757584	chr22	39311218	rs77442041	ENSG00000100151	ENST00000445628	PICK1	39310952	39311438	pDC_111218	ocr2openGene	CRO
immune	pDC	rs34840245	chr6	34887971	rs1051115	ENSG00000112511	ENST00000487667	PHF1	34887703	34888522	pDC_155639	openGene2openGene	SLE
immune	pDC	rs1249910	chr3	112676994	rs12637953	ENSG00000240057	ENST00000496389	NEPRO-AS1	112676665	112677409	pDC_119940	ocr2openGene	ECZ
immune	pDC	rs2066819	chr12	56300477	rs2695789	ENSG00000196465	ENST00000550443	MYL6B	56299716	56300649	pDC_38787	openGene2openGene	PSO
immune	pDC	rs34779708	chr10	35127585	rs12765038	ENSG00000108100	ENST00000339497	CCNY	35126415	35127950	pDC_18300	openGene2openGene	IBD
immune	pDC	rs564976	chr3	160012174	rs484600	ENSG00000213186	ENST00000496222	TRIM59	160011930	160012935	pDC_123570	openGene2openGene	SLE
immune	pDC	rs78037977	chr1	172746562	rs78037977	ENSG00000076321	ENST00000209884	KLHL20	172746232	172746706	pDC_10456	ocr2openGene	VIT
immune	pDC	rs13314993	chr3	32973977	rs13314993	ENSG00000170266	ENST00000446732	GLB1	32973857	32974454	pDC_114583	ocr2openGene	CEL
immune	pDC	rs444210	chr6	166957198	rs150189585	ENSG00000213066	ENST00000366847	CEP43	166956098	166957631	pDC_166267	openGene2openGene	CRO
immune	pDC	rs9926533	chr16	30958165	rs11643872	ENSG00000131797	ENST00000689776	CLUHP3	30957407	30958419	pDC_63801	openGene2openGene	SLE
immune	pDC	rs2582532	chr14	104926500	rs2582532	ENSG00000185347	ENST00000421892	TEDC1	104926245	104926944	pDC_56518	openGene2openGene	RA
immune	pDC	rs112006329	chr11	634083	rs12418883	ENSG00000177542	ENST00000629634	SLC25A22	634053	634368	pDC_25152	openGene2openGene	SLE
immune	pDC	rs11590283	chr1	1308516	rs61766198	ENSG00000127054	ENST00000488042	INTS11	1307739	1308840	pDC_102	openGene2openGene	SLE
immune	pDC	rs533646	chr11	118696037	rs533646	ENSG00000149428	ENST00000534233	HYOU1	118695731	118696105	pDC_33378	ocr2openGene	MS
immune	pDC	rs1170436	chr16	68530545	rs1645975	ENSG00000184939	ENST00000576805	ZFP90	68529754	68530646	pDC_65277	openGene2openGene	SLE
immune	pDC	rs9611565	chr22	41401754	rs132902	ENSG00000196419	ENST00000360079	XRCC6	41401698	41402361	pDC_111416	ocr2openGene	VIT
immune	pDC	rs78865465	chr12	55974117	rs75639074	ENSG00000166888	ENST00000555849	STAT6	55973380	55974224	pDC_38745	openGene2openGene	T1D
immune	pDC	rs9926533	chr16	30958165	rs11643872	ENSG00000131797	ENST00000686901	CLUHP3	30957407	30958419	pDC_63801	openGene2openGene	SLE
immune	pDC	rs10068717	chr5	142110356	rs12653866	ENSG00000171720	ENST00000523088	HDAC3	142110085	142110514	pDC_149667	openGene2openGene	ALG
immune	pDC	rs793108	chr10	31133742	rs3839909	ENSG00000237036	ENST00000441257	ZEB1-AS1	31133332	31134733	pDC_18041	ocr2openGene	RA
immune	pDC	rs10876864	chr12	56042145	rs1131017	ENSG00000135486	ENST00000676707	HNRNPA1	56041397	56042409	pDC_38756	openGene2openGene	ALG
immune	pDC	rs1463485	chr17	75855927	rs936394	ENSG00000167863	ENST00000344546	ATP5PD	75854966	75856371	pDC_72547	openGene2openGene	SLE
immune	pDC	rs574384	chr1	35641909	rs676614	ENSG00000142686	ENST00000503824	C1orf216	35641189	35642257	pDC_2739	openGene2openGene	T1D
immune	pDC	rs522127	chr3	160012090	rs483714	ENSG00000068885	ENST00000326448	IFT80	160011930	160012935	pDC_123570	ocr2openGene	MS
immune	pDC	rs17323934	chr7	26858021	rs3801805	ENSG00000253293	ENST00000283921	HOXA10	26857428	26858353	pDC_168590	openGene2openGene	T1D
immune	pDC	rs773125	chr12	56042145	rs1131017	ENSG00000123374	ENST00000556464	CDK2	56041397	56042409	pDC_38756	openGene2openGene	RA
immune	pDC	rs773125	chr12	56042145	rs1131017	ENSG00000123374	ENST00000554619	CDK2	56041397	56042409	pDC_38756	openGene2openGene	RA
immune	pDC	rs112006329	chr11	613297	rs1061505	ENSG00000099834	ENST00000674088	CDHR5	613256	613786	pDC_25143	openGene2openGene	SLE
immune	pDC	rs10245867	chr7	28180820	rs980658651	ENSG00000240990	ENST00000520395	HOXA11-AS	28179424	28181163	pDC_168678	openGene2openGene	SLE
immune	pDC	rs5743618	chr4	38805742	rs55834055	ENSG00000174123	ENST00000622002	TLR10	38805452	38806084	pDC_129517	openGene2openGene	ALG
immune	pDC	rs3122605	chr1	206766559	rs3024505	ENSG00000162894	ENST00000533312	FCMR	206766415	206766776	pDC_13006	openGene2openGene	SLE
immune	pDC	rs12142199	chr1	1308516	rs61766198	ENSG00000217801	ENST00000394517	ENSG00000217801	1307739	1308840	pDC_102	openGene2openGene	SLE
immune	pDC	rs2618444	chr8	11493510	rs4840568	ENSG00000164733	ENST00000531551	CTSB	11491867	11493579	pDC_178788	openGene2openGene	SLE
immune	pDC	rs3122605	chr1	206766559	rs3024505	ENSG00000162894	ENST00000528654	FCMR	206766415	206766776	pDC_13006	openGene2openGene	SLE
immune	pDC	rs1217382	chr1	113905292	rs971173	ENSG00000009307	ENST00000688611	CSDE1	113904319	113905767	pDC_7964	openGene2openGene	CRO
immune	pDC	rs11590283	chr1	1308516	rs61766198	ENSG00000217801	ENST00000394517	ENSG00000217801	1307739	1308840	pDC_102	openGene2openGene	SLE
immune	pDC	rs10883723	chr10	102503918	rs3818470	ENSG00000107862	ENST00000676993	GBF1	102503671	102504077	pDC_22962	openGene2openGene	ALG
immune	pDC	rs7708392	chr5	151081488	rs960709	ENSG00000198624	ENST00000355417	CCDC69	151080367	151081617	pDC_150480	openGene2openGene	SLE
immune	pDC	rs7512552	chr1	150487216	rs3840449	ENSG00000143457	ENST00000427665	GOLPH3L	150486974	150487703	pDC_8719	openGene2openGene	ECZ
immune	pDC	rs11675538	chr2	65431010	rs12993075	ENSG00000233694	ENST00000417695	LINC02579	65430445	65431745	pDC_89101	openGene2openGene	UC
immune	pDC	rs7775055	chr6	32622863	rs2395226	ENSG00000179344	ENST00000399079	HLA-DQB1	32622471	32623437	pDC_155322	ocr2openGene	JIA
immune	pDC	rs645078	chr11	64373153	rs11231770	ENSG00000068831	ENST00000488071	RASGRP2	64372974	64374046	pDC_29344	ocr2openGene	PSO
immune	pDC	rs13142500	chr4	10723269	rs6852722	ENSG00000249631	ENST00000653229	ENSG00000249631	10722947	10723348	pDC_127517	ocr2openGene	RA
immune	pDC	rs645078	chr11	64373265	rs475032	ENSG00000110076	ENST00000466324	NRXN2	64372974	64374046	pDC_29344	ocr2openGene	PSO
immune	pDC	rs9808753	chr21	33403994	rs9974603	ENSG00000159110	ENST00000443073	IFNAR2	33402493	33404497	pDC_108299	openGene2openGene	MS
immune	pDC	rs9611565	chr22	41401754	rs132902	ENSG00000100418	ENST00000468151	DESI1	41401698	41402361	pDC_111416	ocr2openGene	VIT
immune	pDC	rs1170436	chr16	68539384	rs1170444	ENSG00000141076	ENST00000567460	UTP4	68538835	68539874	pDC_65278	openGene2openGene	SLE
immune	pDC	rs55963299	chr2	60881694	rs67574266	ENSG00000082898	ENST00000678741	XPO1	60880912	60881984	pDC_88730	openGene2openGene	CRO
immune	pDC	rs11154801	chr6	135497759	rs13197384	ENSG00000118513	ENST00000525002	MYB	135497289	135498696	pDC_163564	openGene2openGene	MS
immune	pDC	rs10068717	chr5	142110103	rs10569192	ENSG00000113552	ENST00000504424	GNPDA1	142110085	142110514	pDC_149667	ocr2openGene	ALG
immune	pDC	rs9926533	chr16	30958165	rs11643872	ENSG00000131797	ENST00000692505	CLUHP3	30957407	30958419	pDC_63801	openGene2openGene	SLE
immune	pDC	rs2066819	chr12	56333921	rs80317430	ENSG00000135473	ENST00000553230	PAN2	56333337	56334477	pDC_38789	openGene2openGene	PSO
immune	pDC	rs793108	chr10	31133742	rs3839909	ENSG00000237036	ENST00000424191	ZEB1-AS1	31133332	31134733	pDC_18041	ocr2openGene	RA
immune	pDC	rs231725	chr2	203909720	rs3116518	ENSG00000138443	ENST00000416001	ABI2	203908959	203909971	pDC_99167	ocr2openGene	VIT
immune	pDC	rs34779708	chr10	35149409	rs12761675	ENSG00000095794	ENST00000344351	CREM	35149125	35149956	pDC_18302	ocr2openGene	IBD
immune	pDC	rs28449958	chr16	28863883	rs11864750	ENSG00000260442	ENST00000686287	ATP2A1-AS1	28862910	28864210	pDC_63568	openGene2openGene	IBD
immune	pDC	rs5743618	chr4	38806033	rs5743551	ENSG00000174123	ENST00000361424	TLR10	38805452	38806084	pDC_129517	openGene2openGene	ALG
immune	pDC	rs564976	chr3	160012892	rs6808498	ENSG00000068885	ENST00000498145	IFT80	160011930	160012935	pDC_123570	ocr2openGene	SLE
immune	pDC	rs63406760	chr12	123402822	rs28472704	ENSG00000256092	ENST00000688558	SBNO1-AS1	123402227	123402942	pDC_44088	ocr2openGene	ALG
immune	pDC	rs79157249	chr11	118926544	rs76598569	ENSG00000172269	ENST00000392834	DPAGT1	118926245	118926704	pDC_33412	openGene2openGene	CRO
immune	pDC	rs33993564	chr5	150846823	rs10058821	ENSG00000254333	ENST00000519040	NDST1-AS1	150846419	150847604	pDC_150466	openGene2openGene	IBD
immune	pDC	rs10068717	chr5	142110103	rs10569192	ENSG00000113552	ENST00000510194	GNPDA1	142110085	142110514	pDC_149667	ocr2openGene	ALG
immune	pDC	rs13098911	chr3	46208438	rs3181080	ENSG00000121807	ENST00000465202	CCR2	46208036	46208658	pDC_115565	openGene2openGene	CEL
immune	pDC	rs112006329	chr11	613297	rs1061505	ENSG00000255284	ENST00000530083	ENSG00000255284	613256	613786	pDC_25143	openGene2openGene	SLE
immune	pDC	rs5743618	chr4	38805707	rs45588337	ENSG00000174123	ENST00000308973	TLR10	38805452	38806084	pDC_129517	openGene2openGene	ALG
immune	pDC	rs13142500	chr4	10723185	rs6448200	ENSG00000249631	ENST00000665315	ENSG00000249631	10722947	10723348	pDC_127517	ocr2openGene	RA
immune	pDC	rs11714843	chr3	119498465	rs2280670	ENSG00000082701	ENST00000677338	GSK3B	119497954	119499023	pDC_120457	openGene2openGene	JIA
immune	pDC	rs6012953	chr20	50516532	rs932420	ENSG00000237595	ENST00000615503	LINC01275	50516487	50517169	pDC_105966	ocr2openGene	VIT
immune	pDC	rs2017445	chr12	55996580	rs772920	ENSG00000065361	ENST00000550869	ERBB3	55996173	55996690	pDC_38749	openGene2openGene	VIT
immune	pDC	rs2736340	chr8	11493510	rs4840568	ENSG00000164733	ENST00000532392	CTSB	11491867	11493579	pDC_178788	openGene2openGene	SLE
immune	pDC	rs13277113	chr8	11493510	rs4840568	ENSG00000164733	ENST00000533572	CTSB	11491867	11493579	pDC_178788	openGene2openGene	SLE
immune	pDC	rs1021156	chr8	78665491	rs3808619	ENSG00000171033	ENST00000352966	PKIA	78665375	78666542	pDC_183852	openGene2openGene	MS
immune	pDC	rs2233424	chr6	44265240	rs2233433	ENSG00000112759	ENST00000652680	SLC29A1	44264856	44265898	pDC_156519	openGene2openGene	RA
immune	pDC	rs35327136	chr17	45413487	rs62064643	ENSG00000181513	ENST00000376955	ACBD4	45413479	45413809	pDC_70417	openGene2openGene	T1D
immune	pDC	rs10876864	chr12	56042145	rs1131017	ENSG00000135486	ENST00000678581	HNRNPA1	56041397	56042409	pDC_38756	openGene2openGene	ALG
immune	pDC	rs2066819	chr12	56267121	rs60542959	ENSG00000196465	ENST00000695999	MYL6B	56266599	56267514	pDC_38785	openGene2openGene	PSO
immune	pDC	rs7187776	chr16	28824359	rs149808056	ENSG00000177548	ENST00000568703	RABEP2	28822507	28824560	pDC_63561	openGene2openGene	T1D
immune	pDC	rs2298428	chr22	21568167	rs11089620	ENSG00000100023	ENST00000680022	PPIL2	21567534	21568476	pDC_109754	openGene2openGene	CEL
immune	pDC	rs4807000	chr19	4831866	rs4807000	ENSG00000127663	ENST00000611640	KDM4B	4831346	4831982	pDC_80224	openGene2openGene	VIT
immune	pDC	rs10068717	chr5	142110288	rs12653848	ENSG00000145819	ENST00000378013	ARHGAP26	142110085	142110514	pDC_149667	openGene2openGene	ALG
immune	pDC	rs231725	chr2	203909720	rs3116518	ENSG00000138443	ENST00000261017	ABI2	203908959	203909971	pDC_99167	ocr2openGene	VIT
immune	pDC	rs55963299	chr2	60881694	rs67574266	ENSG00000115484	ENST00000394440	CCT4	60880912	60881984	pDC_88730	openGene2openGene	CRO
immune	pDC	rs11714843	chr3	119498465	rs2280670	ENSG00000082701	ENST00000677034	GSK3B	119497954	119499023	pDC_120457	openGene2openGene	JIA
immune	pDC	rs10068717	chr5	142110288	rs12653848	ENSG00000171720	ENST00000523088	HDAC3	142110085	142110514	pDC_149667	openGene2openGene	ALG
immune	pDC	rs33993564	chr5	150846682	rs58398445	ENSG00000132912	ENST00000519313	DCTN4	150846419	150847604	pDC_150466	openGene2openGene	IBD
immune	pDC	rs78037977	chr1	172746562	rs78037977	ENSG00000076321	ENST00000479505	KLHL20	172746232	172746706	pDC_10456	ocr2openGene	VIT
immune	pDC	rs9989735	chr2	230226625	rs6734753	ENSG00000185404	ENST00000444636	SP140L	230226004	230226785	pDC_101399	openGene2openGene	MS
immune	pDC	rs9989735	chr2	230226508	rs13397985	ENSG00000185404	ENST00000444636	SP140L	230226004	230226785	pDC_101399	openGene2openGene	MS
immune	pDC	rs78865465	chr12	55974117	rs75639074	ENSG00000166888	ENST00000554663	STAT6	55973380	55974224	pDC_38745	openGene2openGene	T1D
immune	pDC	rs6498184	chr16	11309051	rs35307035	ENSG00000189067	ENST00000576036	LITAF	11308678	11309278	pDC_62732	ocr2openGene	MS
immune	pDC	rs9355260	chr6	159107222	rs7772013	ENSG00000074706	ENST00000265198	IPCEF1	159106656	159107230	pDC_165662	openGene2openGene	MS
immune	pDC	rs35327136	chr17	45413637	rs34063617	ENSG00000181513	ENST00000376955	ACBD4	45413479	45413809	pDC_70417	openGene2openGene	T1D
immune	pDC	rs182429	chr6	159044945	rs1738074	ENSG00000146457	ENST00000631126	WTAP	159044724	159045486	pDC_165650	openGene2openGene	T1D
immune	pDC	rs1217382	chr1	113905292	rs971173	ENSG00000009307	ENST00000686235	CSDE1	113904319	113905767	pDC_7964	openGene2openGene	CRO
immune	pDC	rs11246217	chr11	613297	rs1061505	ENSG00000177030	ENST00000689835	DEAF1	613256	613786	pDC_25143	openGene2openGene	SLE
immune	pDC	rs33993564	chr5	150846862	rs10051804	ENSG00000254333	ENST00000519040	NDST1-AS1	150846419	150847604	pDC_150466	openGene2openGene	IBD
immune	pDC	rs3748816	chr1	2585342	rs60733400	ENSG00000157911	ENST00000447513	PEX10	2585289	2586067	pDC_273	openGene2openGene	CEL
immune	pDC	rs75637965	chr8	11429613	rs59254177	ENSG00000170983	ENST00000652958	LINC00208	11429345	11430619	pDC_178777	ocr2openGene	MS
immune	pDC	rs3122605	chr1	206766559	rs3024505	ENSG00000162894	ENST00000463473	FCMR	206766415	206766776	pDC_13006	openGene2openGene	SLE
immune	pDC	rs1217382	chr1	113905292	rs971173	ENSG00000009307	ENST00000524652	CSDE1	113904319	113905767	pDC_7964	openGene2openGene	CRO
immune	pDC	rs12928822	chr16	11309156	rs12162021	ENSG00000185338	ENST00000644787	SOCS1	11308678	11309278	pDC_62732	openGene2openGene	CEL
immune	pDC	rs35327136	chr17	45413637	rs34063617	ENSG00000181513	ENST00000592162	ACBD4	45413479	45413809	pDC_70417	openGene2openGene	T1D
immune	pDC	rs522127	chr3	160012630	rs600519	ENSG00000068885	ENST00000478460	IFT80	160011930	160012935	pDC_123570	ocr2openGene	MS
immune	pDC	rs11657987	chr17	78379014	rs4490057	ENSG00000092931	ENST00000685175	MFSD11	78378178	78379119	pDC_72900	openGene2openGene	ECZ
immune	pDC	rs11714843	chr3	119498465	rs2280670	ENSG00000121578	ENST00000459778	B4GALT4	119497954	119499023	pDC_120457	openGene2openGene	JIA
immune	pDC	rs5743618	chr4	38804398	rs5743563	ENSG00000174123	ENST00000507953	TLR10	38803998	38805219	pDC_129516	openGene2openGene	ALG
immune	pDC	rs9268839	chr6	32623176	rs9271588	ENSG00000204256	ENST00000482914	BRD2	32622471	32623437	pDC_155322	ocr2openGene	RA
immune	pDC	rs2304206	chr19	49665670	rs2304205	ENSG00000142546	ENST00000599537	NOSIP	49665311	49666311	pDC_83770	openGene2openGene	VIT
immune	pDC	rs10883723	chr10	102503918	rs3818470	ENSG00000107862	ENST00000676513	GBF1	102503671	102504077	pDC_22962	openGene2openGene	ALG
immune	pDC	rs1453560	chr17	39739722	rs9896940	ENSG00000131748	ENST00000583884	STARD3	39739281	39739767	pDC_69796	openGene2openGene	SLE
immune	pDC	rs1170436	chr16	68539392	rs1170443	ENSG00000198373	ENST00000568845	WWP2	68538835	68539874	pDC_65278	openGene2openGene	SLE
immune	pDC	rs10068717	chr5	142110103	rs10569192	ENSG00000145819	ENST00000274498	ARHGAP26	142110085	142110514	pDC_149667	openGene2openGene	ALG
immune	pDC	rs9469899	chr6	34792959	rs11757370	ENSG00000064995	ENST00000691871	TAF11	34792947	34793175	pDC_155637	openGene2openGene	GD
immune	pDC	rs645078	chr11	64373153	rs11231770	ENSG00000110076	ENST00000487484	NRXN2	64372974	64374046	pDC_29344	ocr2openGene	PSO
immune	pDC	rs9611565	chr22	41401754	rs132902	ENSG00000196419	ENST00000464116	XRCC6	41401698	41402361	pDC_111416	ocr2openGene	VIT
immune	pDC	rs10790268	chr11	118790689	rs57494551	ENSG00000256269	ENST00000543090	HMBS	118790442	118791542	pDC_33386	openGene2openGene	RA
immune	pDC	rs444210	chr6	166957198	rs150189585	ENSG00000213066	ENST00000622353	CEP43	166956098	166957631	pDC_166267	openGene2openGene	CRO
immune	pDC	rs5757584	chr22	39311217	chr22:39707222	ENSG00000128394	ENST00000491387	APOBEC3F	39310952	39311438	pDC_111218	ocr2openGene	CRO
immune	pDC	rs522127	chr3	160012892	rs6808498	ENSG00000068885	ENST00000472773	IFT80	160011930	160012935	pDC_123570	ocr2openGene	MS
immune	pDC	rs1170436	chr16	68529840	rs1645936	ENSG00000141076	ENST00000567500	UTP4	68529754	68530646	pDC_65277	openGene2openGene	SLE
immune	pDC	rs2233424	chr6	44265240	rs2233433	ENSG00000112759	ENST00000393844	SLC29A1	44264856	44265898	pDC_156519	openGene2openGene	RA
immune	pDC	rs28449958	chr16	28863801	rs7198606	ENSG00000260442	ENST00000686287	ATP2A1-AS1	28862910	28864210	pDC_63568	openGene2openGene	IBD
immune	pDC	rs5758343	chr22	41381879	rs2234058	ENSG00000128346	ENST00000249079	C22orf23	41381147	41382551	pDC_111415	openGene2openGene	ALG
immune	pDC	rs9808753	chr21	33403994	rs9974603	ENSG00000159110	ENST00000447980	IFNAR2	33402493	33404497	pDC_108299	openGene2openGene	MS
immune	pDC	rs10068717	chr5	142109462	rs6580223	ENSG00000145819	ENST00000645722	ARHGAP26	142109391	142109692	pDC_149666	openGene2openGene	ALG
immune	pDC	rs645078	chr11	64373232	rs10897487	ENSG00000110076	ENST00000301894	NRXN2	64372974	64374046	pDC_29344	ocr2openGene	PSO
immune	pDC	rs79157249	chr11	118926569	rs74584888	ENSG00000172269	ENST00000392834	DPAGT1	118926245	118926704	pDC_33412	openGene2openGene	CRO
immune	pDC	rs6583331	chr3	196624344	rs1385331	ENSG00000114503	ENST00000479647	NCBP2	196624220	196625318	pDC_126511	ocr2openGene	VIT
immune	pDC	rs773125	chr12	56042145	rs1131017	ENSG00000139645	ENST00000680755	ANKRD52	56041397	56042409	pDC_38756	openGene2openGene	RA
immune	pDC	rs17066096	chr6	137102710	rs72975618	ENSG00000027697	ENST00000696698	IFNGR1	137102626	137102847	pDC_163691	ocr2openGene	MS
immune	pDC	rs1217382	chr1	113905292	rs971173	ENSG00000009307	ENST00000684913	CSDE1	113904319	113905767	pDC_7964	openGene2openGene	CRO
immune	pDC	rs12445568	chr16	30957268	rs4889599	ENSG00000103507	ENST00000287507	BCKDK	30957012	30957345	pDC_63800	openGene2openGene	PSO
immune	pDC	rs533646	chr11	118696037	rs533646	ENSG00000149428	ENST00000532421	HYOU1	118695731	118696105	pDC_33378	ocr2openGene	MS
immune	pDC	rs3783782	chr14	61487281	rs76269868	ENSG00000186369	ENST00000637212	LINC00643	61486996	61487350	pDC_53424	ocr2openGene	RA
immune	pDC	rs10876864	chr12	56042145	rs1131017	ENSG00000135486	ENST00000678970	HNRNPA1	56041397	56042409	pDC_38756	openGene2openGene	ALG
immune	pDC	rs522127	chr3	160012892	rs6808498	ENSG00000068885	ENST00000478460	IFT80	160011930	160012935	pDC_123570	ocr2openGene	MS
immune	pDC	rs1170436	chr16	68539161	rs1170445	ENSG00000141076	ENST00000562237	UTP4	68538835	68539874	pDC_65278	openGene2openGene	SLE
immune	pDC	rs2304206	chr19	49677009	rs975484	ENSG00000142546	ENST00000594932	NOSIP	49676605	49677394	pDC_83772	openGene2openGene	VIT
immune	pDC	rs10068717	chr5	142110356	rs12653866	ENSG00000145819	ENST00000378013	ARHGAP26	142110085	142110514	pDC_149667	openGene2openGene	ALG
immune	pDC	rs9268839	chr6	32623139	rs9271587	ENSG00000204256	ENST00000482914	BRD2	32622471	32623437	pDC_155322	ocr2openGene	RA
immune	pDC	rs645078	chr11	64373232	rs10897487	ENSG00000110076	ENST00000466324	NRXN2	64372974	64374046	pDC_29344	ocr2openGene	PSO
immune	pDC	rs13205210	chr6	34757701	rs7743724	ENSG00000065029	ENST00000460229	ZNF76	34756882	34757808	pDC_155635	openGene2openGene	SLE
immune	pDC	rs1887428	chr9	4984530	rs1887428	ENSG00000107077	ENST00000401787	KDM4C	4984321	4986128	pDC_189447	openGene2openGene	IBD
immune	pDC	rs80262450	chr18	12777604	rs2847274	ENSG00000175354	ENST00000591305	PTPN2	12777163	12777946	pDC_74439	openGene2openGene	IBD
immune	pDC	rs33993564	chr5	150847024	rs10058943	ENSG00000132912	ENST00000519313	DCTN4	150846419	150847604	pDC_150466	openGene2openGene	IBD
immune	pDC	rs3197999	chr3	50155393	rs2526389	ENSG00000214706	ENST00000414734	IFRD2	50154452	50155503	pDC_115927	openGene2openGene	IBD
immune	pDC	rs10876864	chr12	56042145	rs1131017	ENSG00000135486	ENST00000678456	HNRNPA1	56041397	56042409	pDC_38756	openGene2openGene	ALG
immune	pDC	rs8042861	chr15	90529758	rs113942266	ENSG00000140553	ENST00000556319	UNC45A	90529348	90530944	pDC_61103	openGene2openGene	MS
immune	pDC	rs12142199	chr1	1308516	rs61766198	ENSG00000127054	ENST00000620829	INTS11	1307739	1308840	pDC_102	openGene2openGene	SLE
immune	pDC	rs63406760	chr12	123402822	rs28472704	ENSG00000111328	ENST00000535979	CDK2AP1	123402227	123402942	pDC_44088	ocr2openGene	ALG
immune	pDC	rs10936599	chr3	169764547	rs2293607	ENSG00000114209	ENST00000475915	PDCD10	169764219	169765388	pDC_124278	openGene2openGene	CEL
immune	pDC	rs1170436	chr16	68529888	rs1645935	ENSG00000141076	ENST00000567500	UTP4	68529754	68530646	pDC_65277	openGene2openGene	SLE
immune	pDC	rs28449958	chr16	28824361	rs138159013	ENSG00000149929	ENST00000563053	HIRIP3	28822507	28824560	pDC_63561	openGene2openGene	IBD
immune	pDC	rs58763752	chr10	32957868	rs1187075	ENSG00000120616	ENST00000263062	EPC1	32957443	32958969	pDC_18150	openGene2openGene	T1D
immune	pDC	rs7997823	chr13	99375703	rs8181880	ENSG00000228889	ENST00000687067	UBAC2-AS1	99374788	99376002	pDC_49755	ocr2openGene	CRO
immune	pDC	rs5743618	chr4	38804321	rs17578127	ENSG00000174123	ENST00000613579	TLR10	38803998	38805219	pDC_129516	openGene2openGene	ALG
immune	pDC	rs33993564	chr5	150847337	rs17111376	ENSG00000086589	ENST00000447771	RBM22	150846419	150847604	pDC_150466	openGene2openGene	IBD
immune	pDC	rs12927355	chr16	11078252	rs2058531	ENSG00000189067	ENST00000576036	LITAF	11077998	11078267	pDC_62690	ocr2openGene	MS
immune	pDC	rs9611565	chr22	41414166	rs132920	ENSG00000100418	ENST00000263256	DESI1	41413261	41414350	pDC_111418	ocr2openGene	VIT
immune	pDC	rs13142500	chr4	10723185	rs6448200	ENSG00000249631	ENST00000670288	ENSG00000249631	10722947	10723348	pDC_127517	ocr2openGene	RA
immune	pDC	rs13098911	chr3	46221753	rs34289272	ENSG00000121807	ENST00000421659	CCR2	46221450	46221756	pDC_115569	ocr2openGene	CEL
immune	pDC	rs522127	chr3	160012090	rs483714	ENSG00000151967	ENST00000461058	SCHIP1	160011930	160012935	pDC_123570	openGene2openGene	MS
immune	pDC	rs10883723	chr10	102511917	rs1326193	ENSG00000107862	ENST00000678514	GBF1	102511721	102512360	pDC_22963	ocr2openGene	ALG
immune	pDC	rs17066096	chr6	137102642	rs17066063	ENSG00000027697	ENST00000696696	IFNGR1	137102626	137102847	pDC_163691	ocr2openGene	MS
immune	pDC	rs5757584	chr22	39311217	chr22:39707222	ENSG00000100151	ENST00000445628	PICK1	39310952	39311438	pDC_111218	ocr2openGene	CRO
immune	pDC	rs2233424	chr6	44265240	rs2233433	ENSG00000112759	ENST00000371713	SLC29A1	44264856	44265898	pDC_156519	openGene2openGene	RA
immune	pDC	rs1217382	chr1	113905292	rs971173	ENSG00000009307	ENST00000686025	CSDE1	113904319	113905767	pDC_7964	openGene2openGene	CRO
immune	pDC	rs10876864	chr12	56042145	rs1131017	ENSG00000135486	ENST00000676794	HNRNPA1	56041397	56042409	pDC_38756	openGene2openGene	ALG
immune	pDC	rs7775055	chr6	32692327	rs112466823	ENSG00000179344	ENST00000487676	HLA-DQB1	32692069	32692347	pDC_155340	ocr2openGene	JIA
immune	pDC	rs10876864	chr12	56042145	rs1131017	ENSG00000135486	ENST00000676725	HNRNPA1	56041397	56042409	pDC_38756	openGene2openGene	ALG
immune	pDC	rs36014129	chr6	26021644	rs41266779	ENSG00000276903	ENST00000613174	H2AC16	26021073	26022062	pDC_154639	openGene2openGene	SLE
immune	pDC	rs10883723	chr10	102502871	rs2296590	ENSG00000107862	ENST00000678486	GBF1	102501955	102503110	pDC_22961	openGene2openGene	ALG
immune	pDC	rs533646	chr11	118689860	rs4938529	ENSG00000264211	ENST00000581627	MIR4492	118689838	118690081	pDC_33375	openGene2openGene	MS
immune	pDC	rs1887428	chr9	4984530	rs1887428	ENSG00000107077	ENST00000381309	KDM4C	4984321	4986128	pDC_189447	openGene2openGene	IBD
immune	pDC	rs4252665	chr17	39739722	rs9896940	ENSG00000131748	ENST00000583884	STARD3	39739281	39739767	pDC_69796	openGene2openGene	SLE
immune	pDC	rs10876864	chr12	56042145	rs1131017	ENSG00000135486	ENST00000676853	HNRNPA1	56041397	56042409	pDC_38756	openGene2openGene	ALG
immune	pDC	rs9808753	chr21	33404135	rs9975473	ENSG00000159110	ENST00000447980	IFNAR2	33402493	33404497	pDC_108299	openGene2openGene	MS
immune	pDC	rs5743618	chr4	38857718	rs17616481	ENSG00000231160	ENST00000692145	KLF3-AS1	38857443	38858176	pDC_129521	openGene2openGene	ALG
immune	pDC	rs444210	chr6	166957500	rs2149084	ENSG00000213066	ENST00000349556	CEP43	166956098	166957631	pDC_166267	openGene2openGene	CRO
immune	pDC	rs6873255	chr5	173885889	rs144869372	ENSG00000113742	ENST00000657000	CPEB4	173885709	173885987	pDC_152102	openGene2openGene	CRO
immune	pDC	rs2017445	chr12	55996580	rs772920	ENSG00000065361	ENST00000684500	ERBB3	55996173	55996690	pDC_38749	openGene2openGene	VIT
immune	pDC	rs1950897	chr14	68283210	rs3784099	ENSG00000258623	ENST00000556919	ENSG00000258623	68283065	68283260	pDC_53890	ocr2openGene	RA
immune	pDC	rs10883723	chr10	102502871	rs2296590	ENSG00000107862	ENST00000676807	GBF1	102501955	102503110	pDC_22961	openGene2openGene	ALG
immune	pDC	rs10876864	chr12	56042145	rs1131017	ENSG00000135486	ENST00000677645	HNRNPA1	56041397	56042409	pDC_38756	openGene2openGene	ALG
immune	pDC	rs2233424	chr6	44265240	rs2233433	ENSG00000112759	ENST00000651428	SLC29A1	44264856	44265898	pDC_156519	openGene2openGene	RA
immune	pDC	rs2066819	chr12	56334474	chr12:56334474:GA:G	ENSG00000135473	ENST00000553230	PAN2	56333337	56334477	pDC_38789	openGene2openGene	PSO
immune	pDC	rs1170436	chr16	68530587	rs1645934	ENSG00000141076	ENST00000567015	UTP4	68529754	68530646	pDC_65277	openGene2openGene	SLE
immune	pDC	rs34779708	chr10	35149409	rs12761675	ENSG00000095794	ENST00000488741	CREM	35149125	35149956	pDC_18302	ocr2openGene	IBD
immune	pDC	rs1056198	chr20	49937166	rs6125825	ENSG00000244687	ENST00000371677	UBE2V1	49935997	49937191	pDC_105891	openGene2openGene	PSO
immune	pDC	rs10876864	chr12	56007301	rs10876864	ENSG00000197728	ENST00000356464	RPS26	56007225	56008128	pDC_38753	openGene2openGene	ALG
immune	pDC	rs12927355	chr16	11088277	rs7203793	ENSG00000189067	ENST00000576036	LITAF	11087888	11089117	pDC_62692	ocr2openGene	MS
immune	pDC	rs3122605	chr1	206766559	rs3024505	ENSG00000162894	ENST00000628511	FCMR	206766415	206766776	pDC_13006	openGene2openGene	SLE
immune	pDC	rs2066819	chr12	56299736	rs41423244	ENSG00000196465	ENST00000405661	MYL6B	56299716	56300649	pDC_38787	openGene2openGene	PSO
immune	pDC	rs28449958	chr16	28863883	rs11864750	ENSG00000176953	ENST00000565919	NFATC2IP	28862910	28864210	pDC_63568	openGene2openGene	IBD
immune	pDC	rs2736336	chr8	11493510	rs4840568	ENSG00000164733	ENST00000531551	CTSB	11491867	11493579	pDC_178788	openGene2openGene	SLE
immune	pDC	rs17035378	chr2	68388953	rs2120334	ENSG00000289156	ENST00000687213	ENSG00000289156	68388782	68389051	pDC_89270	openGene2openGene	CEL
immune	pDC	rs1170436	chr16	68539392	rs1170443	ENSG00000141076	ENST00000562237	UTP4	68538835	68539874	pDC_65278	openGene2openGene	SLE
immune	pDC	rs10068717	chr5	142110103	rs10569192	ENSG00000113552	ENST00000503794	GNPDA1	142110085	142110514	pDC_149667	ocr2openGene	ALG
immune	pDC	rs1170436	chr16	68530587	rs1645934	ENSG00000184939	ENST00000576805	ZFP90	68529754	68530646	pDC_65277	openGene2openGene	SLE
immune	pDC	rs9611565	chr22	41401754	rs132902	ENSG00000100418	ENST00000263256	DESI1	41401698	41402361	pDC_111416	ocr2openGene	VIT
immune	pDC	rs12445568	chr16	30957268	rs4889599	ENSG00000103507	ENST00000219794	BCKDK	30957012	30957345	pDC_63800	openGene2openGene	PSO
immune	pDC	rs11246217	chr11	613757	rs59115876	ENSG00000177030	ENST00000693164	DEAF1	613256	613786	pDC_25143	openGene2openGene	SLE
immune	pDC	rs13098911	chr3	46221717	rs71327040	ENSG00000121807	ENST00000445132	CCR2	46221450	46221756	pDC_115569	ocr2openGene	CEL
immune	pDC	rs4456788	chr21	44196441	rs4456788	ENSG00000141959	ENST00000491298	PFKL	44196067	44196826	pDC_109145	openGene2openGene	IBD
immune	pDC	rs4456788	chr21	44196080	rs4635612	ENSG00000141959	ENST00000491298	PFKL	44196067	44196826	pDC_109145	openGene2openGene	IBD
immune	pDC	rs9611565	chr22	41403763	rs132906	ENSG00000196419	ENST00000360079	XRCC6	41403759	41404305	pDC_111417	ocr2openGene	VIT
immune	pDC	rs522127	chr3	160012361	rs485789	ENSG00000068885	ENST00000477495	IFT80	160011930	160012935	pDC_123570	ocr2openGene	MS
immune	pDC	rs9926533	chr16	31129478	rs9936329	ENSG00000275263	ENST00000614997	ENSG00000275263	31128525	31129557	pDC_63825	openGene2openGene	SLE
immune	pDC	rs2066819	chr12	56300477	rs2695789	ENSG00000196465	ENST00000553066	MYL6B	56299716	56300649	pDC_38787	openGene2openGene	PSO
immune	pDC	rs10876864	chr12	56042145	rs1131017	ENSG00000135486	ENST00000550482	HNRNPA1	56041397	56042409	pDC_38756	openGene2openGene	ALG
immune	pDC	rs72832915	chr17	39730733	rs3809717	ENSG00000131748	ENST00000584850	STARD3	39730175	39730946	pDC_69792	openGene2openGene	SLE
immune	pDC	rs1048990	chr14	35292469	rs1048990	ENSG00000100890	ENST00000603588	PRORP	35291720	35292854	pDC_51859	openGene2openGene	ALG
immune	pDC	rs4252665	chr17	39739722	rs9896940	ENSG00000131748	ENST00000583639	STARD3	39739281	39739767	pDC_69796	openGene2openGene	SLE
immune	pDC	rs13205210	chr6	34757701	rs7743724	ENSG00000064999	ENST00000649117	ANKS1A	34756882	34757808	pDC_155635	openGene2openGene	SLE
immune	pDC	rs10760123	chr9	120928863	rs7028641	ENSG00000227355	ENST00000658975	ENSG00000227355	120928687	120929404	pDC_195621	openGene2openGene	ALG
immune	pDC	rs10876864	chr12	56042145	rs1131017	ENSG00000135486	ENST00000550994	HNRNPA1	56041397	56042409	pDC_38756	openGene2openGene	ALG
immune	pDC	rs2298428	chr22	21568167	rs11089620	ENSG00000100023	ENST00000406385	PPIL2	21567534	21568476	pDC_109754	openGene2openGene	CEL
immune	pDC	rs6873255	chr5	173885727	rs56364564	ENSG00000113742	ENST00000519467	CPEB4	173885709	173885987	pDC_152102	openGene2openGene	CRO
immune	pDC	rs35327136	chr17	45413637	rs34063617	ENSG00000184361	ENST00000588866	SPATA32	45413479	45413809	pDC_70417	ocr2openGene	T1D
immune	pDC	rs6583331	chr3	196624344	rs1385331	ENSG00000114503	ENST00000422610	NCBP2	196624220	196625318	pDC_126511	ocr2openGene	VIT
immune	pDC	rs10883723	chr10	102502871	rs2296590	ENSG00000107862	ENST00000369983	GBF1	102501955	102503110	pDC_22961	openGene2openGene	ALG
immune	pDC	rs1048990	chr14	35292469	rs1048990	ENSG00000100890	ENST00000604948	PRORP	35291720	35292854	pDC_51859	openGene2openGene	ALG
immune	pDC	rs34840245	chr6	34757701	rs7743724	ENSG00000064999	ENST00000360359	ANKS1A	34756882	34757808	pDC_155635	openGene2openGene	SLE
immune	pDC	rs35954981	chr12	9722303	rs10844597	ENSG00000284634	ENST00000633848	ENSG00000284634	9721446	9722378	pDC_35447	openGene2openGene	T1D
immune	pDC	rs58763752	chr10	32957868	rs1187075	ENSG00000120616	ENST00000319778	EPC1	32957443	32958969	pDC_18150	openGene2openGene	T1D
immune	pDC	rs645078	chr11	64373170	rs11231771	ENSG00000110076	ENST00000301894	NRXN2	64372974	64374046	pDC_29344	ocr2openGene	PSO
immune	pDC	rs9611565	chr22	41403829	rs75784	ENSG00000196419	ENST00000402580	XRCC6	41403759	41404305	pDC_111417	ocr2openGene	VIT
immune	pDC	rs645078	chr11	64373334	rs10897488	ENSG00000110076	ENST00000466324	NRXN2	64372974	64374046	pDC_29344	ocr2openGene	PSO
immune	pDC	rs131658	chr22	21587626	rs12484550	ENSG00000161179	ENST00000482998	YDJC	21587558	21588623	pDC_109758	ocr2openGene	SLE
immune	pDC	rs1217382	chr1	113905292	rs971173	ENSG00000009307	ENST00000692629	CSDE1	113904319	113905767	pDC_7964	openGene2openGene	CRO
immune	pDC	rs5743618	chr4	38805206	rs5743557	ENSG00000174123	ENST00000507953	TLR10	38803998	38805219	pDC_129516	openGene2openGene	ALG
immune	pDC	rs11246217	chr11	575800	rs34793529	ENSG00000255284	ENST00000525941	ENSG00000255284	575406	576757	pDC_25136	openGene2openGene	SLE
immune	pDC	rs34593439	chr15	78939136	rs12148472	ENSG00000185787	ENST00000558830	MORF4L1	78939053	78939576	pDC_60429	openGene2openGene	T1D
immune	pDC	rs13205210	chr6	34887971	rs1051115	ENSG00000112511	ENST00000427004	PHF1	34887703	34888522	pDC_155639	openGene2openGene	SLE
immune	pDC	rs9611565	chr22	41413619	rs202634	ENSG00000100418	ENST00000263256	DESI1	41413261	41414350	pDC_111418	ocr2openGene	VIT
immune	pDC	rs34593439	chr15	78939136	rs12148472	ENSG00000185787	ENST00000331268	MORF4L1	78939053	78939576	pDC_60429	openGene2openGene	T1D
immune	pDC	rs10068717	chr5	142110103	rs10569192	ENSG00000145819	ENST00000378013	ARHGAP26	142110085	142110514	pDC_149667	openGene2openGene	ALG
immune	pDC	rs1170436	chr16	68528912	rs4783653	ENSG00000184939	ENST00000576805	ZFP90	68528650	68528948	pDC_65276	openGene2openGene	SLE
immune	pDC	rs10876864	chr12	56042145	rs1131017	ENSG00000135486	ENST00000547566	HNRNPA1	56041397	56042409	pDC_38756	openGene2openGene	ALG
immune	pDC	rs12927355	chr16	11087899	rs7204099	ENSG00000189067	ENST00000576036	LITAF	11087888	11089117	pDC_62692	ocr2openGene	MS
immune	pDC	rs5743618	chr4	38804841	rs74288437	ENSG00000174123	ENST00000507953	TLR10	38803998	38805219	pDC_129516	openGene2openGene	ALG
immune	pDC	rs2304206	chr19	49665614	rs2304206	ENSG00000142546	ENST00000599537	NOSIP	49665311	49666311	pDC_83770	openGene2openGene	VIT
immune	pDC	rs7120737	chr11	47565510	rs11039300	ENSG00000123444	ENST00000526005	KBTBD4	47565250	47566625	pDC_28435	openGene2openGene	MS
immune	pDC	rs34779708	chr10	35126540	rs16935880	ENSG00000108100	ENST00000339497	CCNY	35126415	35127950	pDC_18300	openGene2openGene	IBD
immune	pDC	rs231725	chr2	203909720	rs3116518	ENSG00000138443	ENST00000295851	ABI2	203908959	203909971	pDC_99167	ocr2openGene	T1D
immune	pDC	rs1453560	chr17	39739722	rs9896940	ENSG00000131748	ENST00000582874	STARD3	39739281	39739767	pDC_69796	openGene2openGene	SLE
immune	pDC	rs10876864	chr12	56042145	rs1131017	ENSG00000135486	ENST00000678876	HNRNPA1	56041397	56042409	pDC_38756	openGene2openGene	ALG
immune	pDC	rs9926533	chr16	30958165	rs11643872	ENSG00000131797	ENST00000684847	CLUHP3	30957407	30958419	pDC_63801	openGene2openGene	SLE
immune	pDC	rs522127	chr3	160012174	rs484600	ENSG00000068885	ENST00000472773	IFT80	160011930	160012935	pDC_123570	ocr2openGene	MS
immune	pDC	rs34593439	chr15	78939136	rs12148472	ENSG00000185787	ENST00000558893	MORF4L1	78939053	78939576	pDC_60429	openGene2openGene	T1D
immune	pDC	rs10876864	chr12	56042145	rs1131017	ENSG00000135486	ENST00000676572	HNRNPA1	56041397	56042409	pDC_38756	openGene2openGene	ALG
immune	pDC	rs9355260	chr6	159107100	rs7748054	ENSG00000074706	ENST00000265198	IPCEF1	159106656	159107230	pDC_165662	openGene2openGene	MS
immune	pDC	rs564976	chr3	160012174	rs484600	ENSG00000213186	ENST00000479460	TRIM59	160011930	160012935	pDC_123570	openGene2openGene	SLE
immune	pDC	rs7187776	chr16	28846324	rs7187776	ENSG00000103496	ENST00000460668	STX4	28846130	28846899	pDC_63567	openGene2openGene	T1D
immune	pDC	rs9808753	chr21	33403994	rs9974603	ENSG00000159110	ENST00000413881	IFNAR2	33402493	33404497	pDC_108299	openGene2openGene	MS
immune	pDC	rs11154801	chr6	135497759	rs13197384	ENSG00000118513	ENST00000367814	MYB	135497289	135498696	pDC_163564	openGene2openGene	MS
immune	pDC	rs8042861	chr15	90529758	rs113942266	ENSG00000140553	ENST00000480470	UNC45A	90529348	90530944	pDC_61103	openGene2openGene	MS
immune	pDC	rs78865465	chr12	55974117	rs75639074	ENSG00000139531	ENST00000547586	SUOX	55973380	55974224	pDC_38745	openGene2openGene	T1D
immune	pDC	rs1217382	chr1	113905292	rs971173	ENSG00000009307	ENST00000691377	CSDE1	113904319	113905767	pDC_7964	openGene2openGene	CRO
immune	pDC	rs11154801	chr6	135497759	rs13197384	ENSG00000118513	ENST00000526565	MYB	135497289	135498696	pDC_163564	openGene2openGene	MS
immune	pDC	rs7775055	chr6	32692327	rs112466823	ENSG00000179344	ENST00000399082	HLA-DQB1	32692069	32692347	pDC_155340	ocr2openGene	JIA
immune	pDC	rs182429	chr6	159044945	rs1738074	ENSG00000146457	ENST00000614346	WTAP	159044724	159045486	pDC_165650	openGene2openGene	T1D
immune	pDC	rs10760123	chr9	120928863	rs7028641	ENSG00000227355	ENST00000688457	ENSG00000227355	120928687	120929404	pDC_195621	openGene2openGene	ALG
immune	pDC	rs909685	chr22	39351775	rs2069235	ENSG00000100335	ENST00000478342	MIEF1	39351691	39352113	pDC_111224	openGene2openGene	RA
immune	pDC	rs2304206	chr19	49677009	rs975484	ENSG00000142546	ENST00000600019	NOSIP	49676605	49677394	pDC_83772	openGene2openGene	VIT
immune	pDC	rs17035378	chr2	68362190	rs17035355	ENSG00000289156	ENST00000687213	ENSG00000289156	68362037	68362526	pDC_89259	ocr2openGene	CEL
immune	pDC	rs17066096	chr6	137102710	rs72975618	ENSG00000027697	ENST00000696696	IFNGR1	137102626	137102847	pDC_163691	ocr2openGene	MS
immune	pDC	rs3748817	chr1	2642639	rs9970196	ENSG00000157911	ENST00000515760	PEX10	2642540	2643573	pDC_278	ocr2openGene	MS
immune	pDC	rs63406760	chr12	123402822	rs28472704	ENSG00000256092	ENST00000688208	SBNO1-AS1	123402227	123402942	pDC_44088	ocr2openGene	ALG
immune	pDC	rs7812879	chr8	11492067	rs2251056	ENSG00000164733	ENST00000532392	CTSB	11491867	11493579	pDC_178788	openGene2openGene	SLE
immune	pDC	rs6498184	chr16	11309156	rs12162021	ENSG00000189067	ENST00000576036	LITAF	11308678	11309278	pDC_62732	ocr2openGene	MS
immune	pDC	rs9611565	chr22	41381237	rs2234052	ENSG00000100372	ENST00000491545	SLC25A17	41381147	41382551	pDC_111415	openGene2openGene	VIT
immune	pDC	rs2066819	chr12	56267121	rs60542959	ENSG00000196465	ENST00000553066	MYL6B	56266599	56267514	pDC_38785	openGene2openGene	PSO
immune	pDC	rs10068717	chr5	142110103	rs10569192	ENSG00000171720	ENST00000495485	HDAC3	142110085	142110514	pDC_149667	openGene2openGene	ALG
immune	pDC	rs2304206	chr19	49677009	rs975484	ENSG00000126456	ENST00000601291	IRF3	49676605	49677394	pDC_83772	openGene2openGene	VIT
immune	pDC	rs33993564	chr5	150846730	rs11748151	ENSG00000132912	ENST00000519313	DCTN4	150846419	150847604	pDC_150466	openGene2openGene	IBD
immune	pDC	rs1701704	chr12	55996580	rs772920	ENSG00000065361	ENST00000549061	ERBB3	55996173	55996690	pDC_38749	openGene2openGene	T1D
immune	pDC	rs7775055	chr6	32692338	rs112032264	ENSG00000179344	ENST00000487676	HLA-DQB1	32692069	32692347	pDC_155340	ocr2openGene	JIA
immune	pDC	rs1782645	chr10	79286508	rs1250567	ENSG00000230417	ENST00000665488	LINC00595	79286132	79286908	pDC_21218	ocr2openGene	MS
immune	pDC	rs2066819	chr12	56359090	rs57870697	ENSG00000123353	ENST00000552672	ORMDL2	56358885	56359127	pDC_38791	openGene2openGene	PSO
immune	pDC	rs9926533	chr16	31074149	rs2303222	ENSG00000275263	ENST00000614997	ENSG00000275263	31074114	31074825	pDC_63817	openGene2openGene	SLE
immune	pDC	rs28449958	chr16	28822933	rs201131521	ENSG00000149929	ENST00000563053	HIRIP3	28822507	28824560	pDC_63561	openGene2openGene	IBD
immune	pDC	rs9611565	chr22	41413633	rs202635	ENSG00000100418	ENST00000263256	DESI1	41413261	41414350	pDC_111418	ocr2openGene	VIT
immune	pDC	rs12087340	chr1	85276285	rs12562182	ENSG00000097033	ENST00000535010	SH3GLB1	85276069	85277105	pDC_5847	openGene2openGene	MS
immune	pDC	rs35327136	chr17	45413637	rs34063617	ENSG00000181513	ENST00000590289	ACBD4	45413479	45413809	pDC_70417	openGene2openGene	T1D
immune	pDC	rs33993564	chr5	150846862	rs10051804	ENSG00000132912	ENST00000519313	DCTN4	150846419	150847604	pDC_150466	openGene2openGene	IBD
immune	pDC	rs34779708	chr10	35120441	rs11592567	ENSG00000108100	ENST00000492478	CCNY	35120178	35120830	pDC_18299	ocr2openGene	IBD
immune	pDC	rs9808753	chr21	33403128	rs8134145	ENSG00000159110	ENST00000447980	IFNAR2	33402493	33404497	pDC_108299	openGene2openGene	MS
immune	pDC	rs10883723	chr10	102503918	rs3818470	ENSG00000107862	ENST00000369983	GBF1	102503671	102504077	pDC_22962	openGene2openGene	ALG
immune	pDC	rs34593439	chr15	78939136	rs12148472	ENSG00000185787	ENST00000557961	MORF4L1	78939053	78939576	pDC_60429	openGene2openGene	T1D
immune	pDC	rs231725	chr2	203909720	rs3116518	ENSG00000138443	ENST00000424558	ABI2	203908959	203909971	pDC_99167	ocr2openGene	T1D
immune	pDC	rs2233424	chr6	44265240	rs2233433	ENSG00000112759	ENST00000642613	SLC29A1	44264856	44265898	pDC_156519	openGene2openGene	RA
immune	pDC	rs5758343	chr22	41381909	rs2234059	ENSG00000128346	ENST00000249079	C22orf23	41381147	41382551	pDC_111415	openGene2openGene	ALG
immune	pDC	rs522127	chr3	160012131	rs10575904	ENSG00000151967	ENST00000445224	SCHIP1	160011930	160012935	pDC_123570	openGene2openGene	MS
immune	pDC	rs10883723	chr10	102511917	rs1326193	ENSG00000107862	ENST00000678351	GBF1	102511721	102512360	pDC_22963	ocr2openGene	ALG
immune	pDC	rs62149416	chr2	60881694	rs67574266	ENSG00000115484	ENST00000394440	CCT4	60880912	60881984	pDC_88730	openGene2openGene	PSO
immune	pDC	rs3783782	chr14	61487281	rs76269868	ENSG00000186369	ENST00000623219	LINC00643	61486996	61487350	pDC_53424	ocr2openGene	RA
immune	pDC	rs3748817	chr1	2642639	rs9970196	ENSG00000157911	ENST00000650293	PEX10	2642540	2643573	pDC_278	ocr2openGene	MS
immune	pDC	rs574384	chr1	35641909	rs676614	ENSG00000142687	ENST00000476329	KIAA0319L	35641189	35642257	pDC_2739	openGene2openGene	T1D
immune	pDC	rs1738074	chr6	159044945	rs1738074	ENSG00000146457	ENST00000650096	WTAP	159044724	159045486	pDC_165650	openGene2openGene	CEL
immune	pDC	rs7204270	chr16	30186830	rs1132812	ENSG00000149929	ENST00000565996	HIRIP3	30186799	30187101	pDC_63702	openGene2openGene	MS
immune	pDC	rs10883723	chr10	102502871	rs2296590	ENSG00000107862	ENST00000674034	GBF1	102501955	102503110	pDC_22961	openGene2openGene	ALG
immune	pDC	rs5743618	chr4	38805707	rs45588337	ENSG00000174123	ENST00000361424	TLR10	38805452	38806084	pDC_129517	openGene2openGene	ALG
immune	pDC	rs8054198	chr16	10964558	rs9933623	ENSG00000189067	ENST00000571627	LITAF	10963887	10964630	pDC_62670	ocr2openGene	SLE
immune	pDC	rs533646	chr11	118692672	rs585039	ENSG00000264211	ENST00000581627	MIR4492	118692260	118692926	pDC_33377	openGene2openGene	MS
immune	pDC	rs1217382	chr1	113905292	rs971173	ENSG00000009307	ENST00000358528	CSDE1	113904319	113905767	pDC_7964	openGene2openGene	CRO
immune	pDC	rs10883723	chr10	102503918	rs3818470	ENSG00000107862	ENST00000674034	GBF1	102503671	102504077	pDC_22962	openGene2openGene	ALG
immune	pDC	rs10876864	chr12	56042145	rs1131017	ENSG00000135486	ENST00000340913	HNRNPA1	56041397	56042409	pDC_38756	openGene2openGene	ALG
immune	pDC	rs112006329	chr11	575408	rs56333810	ENSG00000255284	ENST00000530083	ENSG00000255284	575406	576757	pDC_25136	openGene2openGene	SLE
immune	pDC	rs7120737	chr11	47565510	rs11039300	ENSG00000123444	ENST00000529499	KBTBD4	47565250	47566625	pDC_28435	openGene2openGene	MS
immune	pDC	rs11714843	chr3	119498465	rs2280670	ENSG00000121578	ENST00000484595	B4GALT4	119497954	119499023	pDC_120457	openGene2openGene	JIA
immune	pDC	rs1170436	chr16	68529888	rs1645935	ENSG00000198373	ENST00000563659	WWP2	68529754	68530646	pDC_65277	openGene2openGene	SLE
immune	pDC	rs522127	chr3	160012131	rs10575904	ENSG00000068885	ENST00000472773	IFT80	160011930	160012935	pDC_123570	ocr2openGene	MS
immune	pDC	rs10760123	chr9	120929191	rs1930786	ENSG00000227355	ENST00000692512	ENSG00000227355	120928687	120929404	pDC_195621	openGene2openGene	ALG
immune	pDC	rs8042861	chr15	90388131	rs2589940	ENSG00000198901	ENST00000555791	PRC1	90387697	90388992	pDC_61092	openGene2openGene	MS
immune	pDC	rs5743618	chr4	38805743	rs117129846	ENSG00000174123	ENST00000361424	TLR10	38805452	38806084	pDC_129517	openGene2openGene	ALG
immune	pDC	rs112006329	chr11	575800	rs34793529	ENSG00000255284	ENST00000526588	ENSG00000255284	575406	576757	pDC_25136	openGene2openGene	SLE
immune	pDC	rs78865465	chr12	55974117	rs75639074	ENSG00000139531	ENST00000548274	SUOX	55973380	55974224	pDC_38745	openGene2openGene	T1D
immune	pDC	rs7812879	chr8	11493169	rs2736344	ENSG00000164733	ENST00000532392	CTSB	11491867	11493579	pDC_178788	openGene2openGene	SLE
immune	pDC	rs36014129	chr6	26044636	rs35506517	ENSG00000275221	ENST00000618958	H2AC15	26043154	26044662	pDC_154645	openGene2openGene	SLE
immune	pDC	rs1170436	chr16	68530221	rs1728770	ENSG00000141076	ENST00000567500	UTP4	68529754	68530646	pDC_65277	openGene2openGene	SLE
immune	pDC	rs9808753	chr21	33403846	rs9975155	ENSG00000159110	ENST00000413881	IFNAR2	33402493	33404497	pDC_108299	openGene2openGene	MS
immune	pDC	rs444210	chr6	166957511	rs2769346	ENSG00000213066	ENST00000366847	CEP43	166956098	166957631	pDC_166267	openGene2openGene	CRO
immune	pDC	rs10068717	chr5	142109462	rs6580223	ENSG00000171720	ENST00000469550	HDAC3	142109391	142109692	pDC_149666	openGene2openGene	ALG
immune	pDC	rs7204270	chr16	30186830	rs1132812	ENSG00000149929	ENST00000563680	HIRIP3	30186799	30187101	pDC_63702	openGene2openGene	MS
immune	pDC	rs12142199	chr1	1308516	rs61766198	ENSG00000127054	ENST00000429572	INTS11	1307739	1308840	pDC_102	openGene2openGene	SLE
immune	pDC	rs3197999	chr3	50155393	rs2526389	ENSG00000214706	ENST00000489569	IFRD2	50154452	50155503	pDC_115927	openGene2openGene	IBD
immune	pDC	rs2304206	chr19	49677009	rs975484	ENSG00000142546	ENST00000598544	NOSIP	49676605	49677394	pDC_83772	openGene2openGene	VIT
immune	pDC	rs10760123	chr9	120928863	rs7028641	ENSG00000227355	ENST00000685727	ENSG00000227355	120928687	120929404	pDC_195621	openGene2openGene	ALG
immune	pDC	rs13153019	chr5	177357438	rs4976688	ENSG00000169230	ENST00000504594	PRELID1	177357266	177358376	pDC_152265	openGene2openGene	ALG
immune	pDC	rs9926533	chr16	30958165	rs11643872	ENSG00000131797	ENST00000686087	CLUHP3	30957407	30958419	pDC_63801	openGene2openGene	SLE
immune	pDC	rs78865465	chr12	55974117	rs75639074	ENSG00000170473	ENST00000547925	PYM1	55973380	55974224	pDC_38745	openGene2openGene	T1D
immune	pDC	rs1056198	chr20	49937166	rs6125825	ENSG00000244687	ENST00000462217	UBE2V1	49935997	49937191	pDC_105891	openGene2openGene	PSO
immune	pDC	rs28449958	chr16	28880144	rs8055138	ENSG00000149929	ENST00000563053	HIRIP3	28879622	28880578	pDC_63571	openGene2openGene	IBD
immune	pDC	rs28449958	chr16	28824361	rs138159013	ENSG00000167395	ENST00000428260	ZNF646	28822507	28824560	pDC_63561	openGene2openGene	IBD
immune	pDC	rs4456788	chr21	44196392	rs4317019	ENSG00000141959	ENST00000491298	PFKL	44196067	44196826	pDC_109145	openGene2openGene	IBD
immune	pDC	rs607703	chr11	128734279	rs607703	ENSG00000134954	ENST00000526145	ETS1	128734192	128734365	pDC_34247	ocr2openGene	T1D
immune	pDC	rs10790268	chr11	118790689	rs57494551	ENSG00000256269	ENST00000535793	HMBS	118790442	118791542	pDC_33386	openGene2openGene	RA
immune	pDC	rs10876864	chr12	56042145	rs1131017	ENSG00000135486	ENST00000547708	HNRNPA1	56041397	56042409	pDC_38756	openGene2openGene	ALG
immune	pDC	rs2233424	chr6	44265183	rs2233434	ENSG00000112759	ENST00000371713	SLC29A1	44264856	44265898	pDC_156519	openGene2openGene	RA
immune	pDC	rs2233424	chr6	44265240	rs2233433	ENSG00000096401	ENST00000371477	CDC5L	44264856	44265898	pDC_156519	openGene2openGene	RA
immune	pDC	rs10068717	chr5	142109462	rs6580223	ENSG00000145819	ENST00000642734	ARHGAP26	142109391	142109692	pDC_149666	openGene2openGene	ALG
immune	pDC	rs79893749	chr3	46368646	rs41490645	ENSG00000211456	ENST00000464102	SACM1L	46368473	46368950	pDC_115596	openGene2openGene	JIA
immune	pDC	rs4807000	chr19	4831866	rs4807000	ENSG00000127663	ENST00000381759	KDM4B	4831346	4831982	pDC_80224	openGene2openGene	VIT
immune	pDC	rs10213692	chr5	56142753	rs6859219	ENSG00000227908	ENST00000686866	IL6ST-DT	56142421	56143428	pDC_143337	ocr2openGene	JIA
immune	pDC	rs2304206	chr19	49677009	rs975484	ENSG00000126456	ENST00000594387	IRF3	49676605	49677394	pDC_83772	openGene2openGene	VIT
immune	pDC	rs9611565	chr22	41413619	rs202634	ENSG00000100412	ENST00000679264	ACO2	41413261	41414350	pDC_111418	ocr2openGene	VIT
immune	pDC	rs1453560	chr17	39739722	rs9896940	ENSG00000131748	ENST00000471896	STARD3	39739281	39739767	pDC_69796	openGene2openGene	SLE
immune	pDC	rs1170436	chr16	68539161	rs1170445	ENSG00000198373	ENST00000359154	WWP2	68538835	68539874	pDC_65278	openGene2openGene	SLE
immune	pDC	rs2304206	chr19	49677009	rs975484	ENSG00000126456	ENST00000593818	IRF3	49676605	49677394	pDC_83772	openGene2openGene	VIT
immune	pDC	rs5758343	chr22	41381554	rs9607799	ENSG00000128346	ENST00000418863	C22orf23	41381147	41382551	pDC_111415	openGene2openGene	ALG
immune	pDC	rs10876864	chr12	56007301	rs10876864	ENSG00000197728	ENST00000548590	RPS26	56007225	56008128	pDC_38753	openGene2openGene	ALG
immune	pDC	rs1170436	chr16	68530587	rs1645934	ENSG00000184939	ENST00000611381	ZFP90	68529754	68530646	pDC_65277	openGene2openGene	SLE
immune	pDC	rs533646	chr11	118692530	rs527475	ENSG00000264211	ENST00000581627	MIR4492	118692260	118692926	pDC_33377	openGene2openGene	MS
immune	pDC	rs1170436	chr16	68539384	rs1170444	ENSG00000141076	ENST00000562237	UTP4	68538835	68539874	pDC_65278	openGene2openGene	SLE
immune	pDC	rs2618444	chr8	11493510	rs4840568	ENSG00000164733	ENST00000532392	CTSB	11491867	11493579	pDC_178788	openGene2openGene	SLE
immune	pDC	rs5029939	chr6	137846946	rs80126770	ENSG00000237499	ENST00000431144	WAKMAR2	137846536	137847390	pDC_163779	ocr2openGene	SLE
immune	pDC	rs13205210	chr6	34757701	rs7743724	ENSG00000064999	ENST00000360359	ANKS1A	34756882	34757808	pDC_155635	openGene2openGene	SLE
immune	pDC	rs11154801	chr6	135497759	rs13197384	ENSG00000118513	ENST00000533837	MYB	135497289	135498696	pDC_163564	openGene2openGene	MS
immune	pDC	rs522127	chr3	160012630	rs600519	ENSG00000068885	ENST00000477495	IFT80	160011930	160012935	pDC_123570	ocr2openGene	MS
immune	pDC	rs10876864	chr12	56042145	rs1131017	ENSG00000135486	ENST00000679228	HNRNPA1	56041397	56042409	pDC_38756	openGene2openGene	ALG
immune	pDC	rs2298428	chr22	21568167	rs11089620	ENSG00000100023	ENST00000484439	PPIL2	21567534	21568476	pDC_109754	openGene2openGene	CEL
immune	pDC	rs7552167	chr1	24189897	rs113333331	ENSG00000169504	ENST00000488683	CLIC4	24189491	24189910	pDC_1797	openGene2openGene	PSO
immune	pDC	rs78865465	chr12	55974117	rs75639074	ENSG00000139531	ENST00000552258	SUOX	55973380	55974224	pDC_38745	openGene2openGene	T1D
immune	pDC	rs1920296	chr3	121835005	rs72421117	ENSG00000082701	ENST00000677169	GSK3B	121834603	121835771	pDC_120607	openGene2openGene	MS
immune	pDC	rs10760123	chr9	120929191	rs1930786	ENSG00000227355	ENST00000692597	ENSG00000227355	120928687	120929404	pDC_195621	openGene2openGene	ALG
immune	pDC	rs58763752	chr10	32957868	rs1187075	ENSG00000120616	ENST00000480402	EPC1	32957443	32958969	pDC_18150	openGene2openGene	T1D
immune	pDC	rs564976	chr3	160012630	rs600519	ENSG00000213186	ENST00000471155	TRIM59	160011930	160012935	pDC_123570	openGene2openGene	SLE
immune	pDC	rs2495365	chr1	2547072	rs2477678	ENSG00000162585	ENST00000469733	FAAP20	2546877	2547396	pDC_265	openGene2openGene	UC
immune	pDC	rs2066819	chr12	56360038	rs2066818	ENSG00000123353	ENST00000546645	ORMDL2	56359946	56360637	pDC_38792	openGene2openGene	PSO
immune	pDC	rs1170436	chr16	68539384	rs1170444	ENSG00000141076	ENST00000563299	UTP4	68538835	68539874	pDC_65278	openGene2openGene	SLE
immune	pDC	rs2495365	chr1	2556327	rs2227313	ENSG00000157881	ENST00000435556	PANK4	2555566	2556853	pDC_269	openGene2openGene	UC
immune	pDC	rs2230926	chr6	137846891	rs111883038	ENSG00000237499	ENST00000431144	WAKMAR2	137846536	137847390	pDC_163779	ocr2openGene	SLE
immune	pDC	rs1738074	chr6	159044945	rs1738074	ENSG00000112096	ENST00000401980	SOD2	159044724	159045486	pDC_165650	openGene2openGene	CEL
immune	pDC	rs7775055	chr6	32692338	rs112032264	ENSG00000179344	ENST00000399082	HLA-DQB1	32692069	32692347	pDC_155340	ocr2openGene	JIA
immune	pDC	rs9926533	chr16	30958165	rs11643872	ENSG00000131797	ENST00000690479	CLUHP3	30957407	30958419	pDC_63801	openGene2openGene	SLE
immune	pDC	rs11154801	chr6	135497759	rs13197384	ENSG00000118513	ENST00000531519	MYB	135497289	135498696	pDC_163564	openGene2openGene	MS
immune	pDC	rs11590283	chr1	1308516	rs61766198	ENSG00000127054	ENST00000525285	INTS11	1307739	1308840	pDC_102	openGene2openGene	SLE
immune	pDC	rs10876864	chr12	56042145	rs1131017	ENSG00000135486	ENST00000679079	HNRNPA1	56041397	56042409	pDC_38756	openGene2openGene	ALG
immune	pDC	rs12445568	chr16	30957268	rs4889599	ENSG00000103507	ENST00000394950	BCKDK	30957012	30957345	pDC_63800	openGene2openGene	PSO
immune	pDC	rs8042861	chr15	90388225	rs2589941	ENSG00000198901	ENST00000417173	PRC1	90387697	90388992	pDC_61092	openGene2openGene	MS
immune	pDC	rs8042861	chr15	90388131	rs2589940	ENSG00000198901	ENST00000417173	PRC1	90387697	90388992	pDC_61092	openGene2openGene	MS
immune	pDC	rs7120737	chr11	47611954	rs7931089	ENSG00000123444	ENST00000534239	KBTBD4	47611235	47612078	pDC_28445	ocr2openGene	MS
immune	pDC	rs10213692	chr5	56143024	rs10065637	ENSG00000227908	ENST00000689899	IL6ST-DT	56142421	56143428	pDC_143337	ocr2openGene	JIA
immune	pDC	rs5758343	chr22	41381879	rs2234058	ENSG00000128346	ENST00000418863	C22orf23	41381147	41382551	pDC_111415	openGene2openGene	ALG
immune	pDC	rs564976	chr3	160012018	rs587422	ENSG00000213186	ENST00000496222	TRIM59	160011930	160012935	pDC_123570	openGene2openGene	SLE
immune	pDC	rs34779708	chr10	35127585	rs12765038	ENSG00000108100	ENST00000374704	CCNY	35126415	35127950	pDC_18300	openGene2openGene	IBD
immune	pDC	rs9808753	chr21	33404135	rs9975473	ENSG00000159110	ENST00000413881	IFNAR2	33402493	33404497	pDC_108299	openGene2openGene	MS
immune	pDC	rs859637	chr1	172719772	rs859619	ENSG00000234741	ENST00000650796	GAS5	172719717	172719977	pDC_10447	ocr2openGene	CEL
immune	pDC	rs17323934	chr7	26853905	rs3213853	ENSG00000274396	ENST00000617934	ENSG00000274396	26853861	26854078	pDC_168589	ocr2openGene	T1D
immune	pDC	rs112006329	chr11	575800	rs34793529	ENSG00000255284	ENST00000530083	ENSG00000255284	575406	576757	pDC_25136	openGene2openGene	SLE
immune	pDC	rs3783782	chr14	61470445	rs3783788	ENSG00000186369	ENST00000334389	LINC00643	61470237	61470718	pDC_53417	ocr2openGene	RA
immune	pDC	rs7120737	chr11	47611954	rs7931089	ENSG00000123444	ENST00000395288	KBTBD4	47611235	47612078	pDC_28445	ocr2openGene	MS
immune	pDC	rs444210	chr6	166957483	rs2149083	ENSG00000213066	ENST00000622353	CEP43	166956098	166957631	pDC_166267	openGene2openGene	CRO
immune	pDC	rs12946510	chr17	39754115	rs2941522	ENSG00000172057	ENST00000394169	ORMDL3	39753766	39755045	pDC_69798	ocr2openGene	MS
immune	pDC	rs7120737	chr11	47565510	rs11039300	ENSG00000123444	ENST00000430070	KBTBD4	47565250	47566625	pDC_28435	openGene2openGene	MS
immune	pDC	rs28449958	chr16	28822933	rs201131521	ENSG00000149929	ENST00000565996	HIRIP3	28822507	28824560	pDC_63561	openGene2openGene	IBD
immune	pDC	rs12946510	chr17	39754115	rs2941522	ENSG00000172057	ENST00000584220	ORMDL3	39753766	39755045	pDC_69798	ocr2openGene	MS
immune	pDC	rs79893749	chr3	46368646	rs41490645	ENSG00000211456	ENST00000433336	SACM1L	46368473	46368950	pDC_115596	openGene2openGene	JIA
immune	pDC	rs3748817	chr1	2642639	rs9970196	ENSG00000157911	ENST00000510434	PEX10	2642540	2643573	pDC_278	ocr2openGene	MS
immune	pDC	rs1701704	chr12	56041628	rs705704	ENSG00000170473	ENST00000549939	PYM1	56041397	56042409	pDC_38756	openGene2openGene	T1D
immune	pDC	rs773125	chr12	56007301	rs10876864	ENSG00000123411	ENST00000547167	IKZF4	56007225	56008128	pDC_38753	openGene2openGene	RA
immune	pDC	rs11154801	chr6	135497759	rs13197384	ENSG00000118513	ENST00000526187	MYB	135497289	135498696	pDC_163564	openGene2openGene	MS
immune	pDC	rs71136645	chr16	11264003	rs71381201	ENSG00000263080	ENST00000572913	ENSG00000263080	11263691	11264256	pDC_62724	ocr2openGene	CRO
immune	pDC	rs793108	chr10	31133742	rs3839909	ENSG00000237036	ENST00000656575	ZEB1-AS1	31133332	31134733	pDC_18041	ocr2openGene	RA
immune	pDC	rs2304206	chr19	49677009	rs975484	ENSG00000126456	ENST00000598108	IRF3	49676605	49677394	pDC_83772	openGene2openGene	VIT
immune	pDC	rs34779708	chr10	35126540	rs16935880	ENSG00000108100	ENST00000265375	CCNY	35126415	35127950	pDC_18300	openGene2openGene	IBD
immune	pDC	rs10876864	chr12	56042145	rs1131017	ENSG00000135486	ENST00000676472	HNRNPA1	56041397	56042409	pDC_38756	openGene2openGene	ALG
immune	pDC	rs2017445	chr12	55996580	rs772920	ENSG00000065361	ENST00000683653	ERBB3	55996173	55996690	pDC_38749	openGene2openGene	VIT
immune	pDC	rs2304206	chr19	49677009	rs975484	ENSG00000126456	ENST00000598808	IRF3	49676605	49677394	pDC_83772	openGene2openGene	VIT
immune	pDC	rs10876864	chr12	56042145	rs1131017	ENSG00000135486	ENST00000679344	HNRNPA1	56041397	56042409	pDC_38756	openGene2openGene	ALG
immune	pDC	rs11154801	chr6	135497759	rs13197384	ENSG00000118513	ENST00000526320	MYB	135497289	135498696	pDC_163564	openGene2openGene	MS
immune	pDC	rs28449958	chr16	28880144	rs8055138	ENSG00000149929	ENST00000568880	HIRIP3	28879622	28880578	pDC_63571	openGene2openGene	IBD
immune	pDC	rs11154801	chr6	135497759	rs13197384	ENSG00000118513	ENST00000316528	MYB	135497289	135498696	pDC_163564	openGene2openGene	MS
immune	pDC	rs2495365	chr1	2547072	rs2477678	ENSG00000162585	ENST00000514625	FAAP20	2546877	2547396	pDC_265	openGene2openGene	UC
immune	pDC	rs1217382	chr1	113905292	rs971173	ENSG00000009307	ENST00000530886	CSDE1	113904319	113905767	pDC_7964	openGene2openGene	CRO
immune	pDC	rs34779708	chr10	35126540	rs16935880	ENSG00000108100	ENST00000492478	CCNY	35126415	35127950	pDC_18300	openGene2openGene	IBD
immune	pDC	rs11154801	chr6	135497759	rs13197384	ENSG00000118513	ENST00000341911	MYB	135497289	135498696	pDC_163564	openGene2openGene	MS
immune	pDC	rs11154801	chr6	135497759	rs13197384	ENSG00000118513	ENST00000525477	MYB	135497289	135498696	pDC_163564	openGene2openGene	MS
immune	pDC	rs10068717	chr5	142110288	rs12653848	ENSG00000171720	ENST00000495485	HDAC3	142110085	142110514	pDC_149667	openGene2openGene	ALG
immune	pDC	rs5758343	chr22	41381237	rs2234052	ENSG00000128346	ENST00000418863	C22orf23	41381147	41382551	pDC_111415	openGene2openGene	ALG
immune	pDC	rs4239702	chr20	46118343	rs1883832	ENSG00000172315	ENST00000372102	TP53RK	46117777	46118878	pDC_105570	openGene2openGene	CRO
immune	pDC	rs33993564	chr5	150846823	rs10058821	ENSG00000132912	ENST00000519313	DCTN4	150846419	150847604	pDC_150466	openGene2openGene	IBD
immune	pDC	rs7120737	chr11	47565510	rs11039300	ENSG00000123444	ENST00000533290	KBTBD4	47565250	47566625	pDC_28435	openGene2openGene	MS
immune	pDC	rs1036207	chr5	142110103	rs10569192	ENSG00000197948	ENST00000522763	FCHSD1	142110085	142110514	pDC_149667	openGene2openGene	MS
immune	pDC	rs5758343	chr22	41381311	rs2234053	ENSG00000128346	ENST00000418863	C22orf23	41381147	41382551	pDC_111415	openGene2openGene	ALG
immune	pDC	rs10883723	chr10	102502871	rs2296590	ENSG00000107862	ENST00000679238	GBF1	102501955	102503110	pDC_22961	openGene2openGene	ALG
immune	pDC	rs444210	chr6	166957622	rs2149085	ENSG00000213066	ENST00000349556	CEP43	166956098	166957631	pDC_166267	openGene2openGene	CRO
immune	pDC	rs10068717	chr5	142109462	rs6580223	ENSG00000171720	ENST00000495485	HDAC3	142109391	142109692	pDC_149666	openGene2openGene	ALG
immune	pDC	rs2304206	chr19	49677009	rs975484	ENSG00000126456	ENST00000377139	IRF3	49676605	49677394	pDC_83772	openGene2openGene	VIT
immune	pDC	rs2066819	chr12	56359090	rs57870697	ENSG00000175203	ENST00000547345	DCTN2	56358885	56359127	pDC_38791	openGene2openGene	PSO
immune	pDC	rs10760123	chr9	120929191	rs1930786	ENSG00000227355	ENST00000685727	ENSG00000227355	120928687	120929404	pDC_195621	openGene2openGene	ALG
immune	pDC	rs58763752	chr10	32957868	rs1187075	ENSG00000120616	ENST00000469059	EPC1	32957443	32958969	pDC_18150	openGene2openGene	T1D
immune	pDC	rs7775055	chr6	32692338	rs112032264	ENSG00000179344	ENST00000374943	HLA-DQB1	32692069	32692347	pDC_155340	ocr2openGene	JIA
immune	pDC	rs2298428	chr22	21568075	rs140491	ENSG00000100023	ENST00000680434	PPIL2	21567534	21568476	pDC_109754	openGene2openGene	CEL
immune	pDC	rs2582532	chr14	104924797	rs2582530	ENSG00000170779	ENST00000336219	CDCA4	104924585	104925323	pDC_56517	openGene2openGene	RA
immune	pDC	rs36014129	chr6	26199675	rs34961555	ENSG00000275221	ENST00000618958	H2AC15	26198762	26199970	pDC_154670	openGene2openGene	SLE
immune	pDC	rs71136645	chr16	11264003	rs71381201	ENSG00000263080	ENST00000572706	ENSG00000263080	11263691	11264256	pDC_62724	ocr2openGene	CRO
immune	pDC	rs182429	chr6	159044945	rs1738074	ENSG00000146457	ENST00000650096	WTAP	159044724	159045486	pDC_165650	openGene2openGene	T1D
immune	pDC	rs10876864	chr12	56042145	rs1131017	ENSG00000135486	ENST00000677291	HNRNPA1	56041397	56042409	pDC_38756	openGene2openGene	ALG
immune	pDC	rs7812879	chr8	11493212	rs9694294	ENSG00000164733	ENST00000531551	CTSB	11491867	11493579	pDC_178788	openGene2openGene	SLE
immune	pDC	rs4239702	chr20	46118343	rs1883832	ENSG00000172315	ENST00000372114	TP53RK	46117777	46118878	pDC_105570	openGene2openGene	CRO
immune	pDC	rs1701704	chr12	56041628	rs705704	ENSG00000170473	ENST00000454792	PYM1	56041397	56042409	pDC_38756	openGene2openGene	T1D
immune	pDC	rs12946510	chr17	39754115	rs2941522	ENSG00000172057	ENST00000581284	ORMDL3	39753766	39755045	pDC_69798	ocr2openGene	MS
immune	pDC	rs2304206	chr19	49677009	rs975484	ENSG00000126456	ENST00000377135	IRF3	49676605	49677394	pDC_83772	openGene2openGene	VIT
immune	pDC	rs11246217	chr11	575800	rs34793529	ENSG00000255284	ENST00000526588	ENSG00000255284	575406	576757	pDC_25136	openGene2openGene	SLE
immune	pDC	rs444210	chr6	166957500	rs2149084	ENSG00000213066	ENST00000366847	CEP43	166956098	166957631	pDC_166267	openGene2openGene	CRO
immune	pDC	rs28449958	chr16	28822933	rs201131521	ENSG00000149929	ENST00000568880	HIRIP3	28822507	28824560	pDC_63561	openGene2openGene	IBD
immune	pDC	rs2298428	chr22	21568075	rs140491	ENSG00000100023	ENST00000680022	PPIL2	21567534	21568476	pDC_109754	openGene2openGene	CEL
immune	pDC	rs10213692	chr5	56143024	rs10065637	ENSG00000227908	ENST00000500093	IL6ST-DT	56142421	56143428	pDC_143337	ocr2openGene	JIA
immune	pDC	rs131658	chr22	21568167	rs11089620	ENSG00000100023	ENST00000680022	PPIL2	21567534	21568476	pDC_109754	openGene2openGene	SLE
immune	pDC	rs1571878	chr6	167120802	rs3093023	ENSG00000213066	ENST00000366847	CEP43	167120707	167120911	pDC_166294	openGene2openGene	RA
immune	pDC	rs58763752	chr10	32957868	rs1187075	ENSG00000120616	ENST00000479380	EPC1	32957443	32958969	pDC_18150	openGene2openGene	T1D
immune	pDC	rs11246217	chr11	575800	rs34793529	ENSG00000255284	ENST00000530083	ENSG00000255284	575406	576757	pDC_25136	openGene2openGene	SLE
immune	pDC	rs564976	chr3	160012892	rs6808498	ENSG00000213186	ENST00000471155	TRIM59	160011930	160012935	pDC_123570	openGene2openGene	SLE
immune	pDC	rs1170436	chr16	68529840	rs1645936	ENSG00000141076	ENST00000567015	UTP4	68529754	68530646	pDC_65277	openGene2openGene	SLE
immune	pDC	rs5758343	chr22	41544520	rs28623192	ENSG00000100412	ENST00000677698	ACO2	41543904	41544943	pDC_111434	openGene2openGene	ALG
immune	pDC	rs7775055	chr6	32692327	rs112466823	ENSG00000179344	ENST00000374943	HLA-DQB1	32692069	32692347	pDC_155340	ocr2openGene	JIA
immune	pDC	rs28449958	chr16	28824361	rs138159013	ENSG00000149929	ENST00000568880	HIRIP3	28822507	28824560	pDC_63561	openGene2openGene	IBD
immune	pDC	rs78037977	chr1	172746562	rs78037977	ENSG00000076321	ENST00000483154	KLHL20	172746232	172746706	pDC_10456	ocr2openGene	VIT
immune	pDC	rs2298428	chr22	21568167	rs11089620	ENSG00000100023	ENST00000680434	PPIL2	21567534	21568476	pDC_109754	openGene2openGene	CEL
immune	pDC	rs34779708	chr10	35120441	rs11592567	ENSG00000108100	ENST00000374704	CCNY	35120178	35120830	pDC_18299	ocr2openGene	IBD
immune	pDC	rs2495365	chr1	2556327	rs2227313	ENSG00000157881	ENST00000514922	PANK4	2555566	2556853	pDC_269	openGene2openGene	UC
immune	pDC	rs231725	chr2	203909720	rs3116518	ENSG00000138443	ENST00000444584	ABI2	203908959	203909971	pDC_99167	ocr2openGene	T1D
immune	pDC	rs1571878	chr6	167120802	rs3093023	ENSG00000213066	ENST00000349556	CEP43	167120707	167120911	pDC_166294	openGene2openGene	RA
immune	pDC	rs2495365	chr1	2547072	rs2477678	ENSG00000162585	ENST00000401813	FAAP20	2546877	2547396	pDC_265	openGene2openGene	UC
immune	pDC	rs444210	chr6	166956409	rs1044059	ENSG00000213066	ENST00000349556	CEP43	166956098	166957631	pDC_166267	openGene2openGene	CRO
immune	pDC	rs36014129	chr6	26189128	rs13204572	ENSG00000197153	ENST00000359303	H3C12	26188473	26189404	pDC_154667	openGene2openGene	SLE
immune	pDC	rs2582532	chr14	104926500	rs2582532	ENSG00000170779	ENST00000336219	CDCA4	104926245	104926944	pDC_56518	openGene2openGene	RA
immune	pDC	rs72832915	chr17	39730733	rs3809717	ENSG00000131748	ENST00000481171	STARD3	39730175	39730946	pDC_69792	openGene2openGene	SLE
immune	pDC	rs34779708	chr10	35126627	rs4934730	ENSG00000108100	ENST00000374704	CCNY	35126415	35127950	pDC_18300	openGene2openGene	IBD
immune	pDC	rs10760123	chr9	120928863	rs7028641	ENSG00000227355	ENST00000692512	ENSG00000227355	120928687	120929404	pDC_195621	openGene2openGene	ALG
immune	pDC	rs2582532	chr14	104926500	rs2582532	ENSG00000170779	ENST00000392590	CDCA4	104926245	104926944	pDC_56518	openGene2openGene	RA
immune	pDC	rs10068717	chr5	142110288	rs12653848	ENSG00000171720	ENST00000469550	HDAC3	142110085	142110514	pDC_149667	openGene2openGene	ALG
immune	pDC	rs10876864	chr12	56042145	rs1131017	ENSG00000135486	ENST00000678690	HNRNPA1	56041397	56042409	pDC_38756	openGene2openGene	ALG
immune	pDC	rs10068717	chr5	142110103	rs10569192	ENSG00000171720	ENST00000469550	HDAC3	142110085	142110514	pDC_149667	openGene2openGene	ALG
immune	pDC	rs343478	chr9	6068879	rs34539080	ENSG00000256968	ENST00000397592	SNRPEP2	6068872	6069436	pDC_189542	ocr2openGene	ALG
immune	pDC	rs11154801	chr6	135497759	rs13197384	ENSG00000118513	ENST00000524588	MYB	135497289	135498696	pDC_163564	openGene2openGene	MS
immune	pDC	rs36014129	chr6	26044636	rs35506517	ENSG00000197153	ENST00000359303	H3C12	26043154	26044662	pDC_154645	openGene2openGene	SLE
immune	pDC	rs34779708	chr10	35126627	rs4934730	ENSG00000108100	ENST00000265375	CCNY	35126415	35127950	pDC_18300	openGene2openGene	IBD
immune	pDC	rs63406760	chr12	123402822	rs28472704	ENSG00000111328	ENST00000542174	CDK2AP1	123402227	123402942	pDC_44088	ocr2openGene	ALG
immune	pDC	rs34779708	chr10	35126627	rs4934730	ENSG00000108100	ENST00000339497	CCNY	35126415	35127950	pDC_18300	openGene2openGene	IBD
immune	pDC	rs11154801	chr6	135497759	rs13197384	ENSG00000118513	ENST00000438901	MYB	135497289	135498696	pDC_163564	openGene2openGene	MS
immune	pDC	rs522127	chr3	160012895	rs6771363	ENSG00000068885	ENST00000478460	IFT80	160011930	160012935	pDC_123570	ocr2openGene	MS
immune	pDC	rs663743	chr11	64340263	rs663743	ENSG00000173457	ENST00000309318	PPP1R14B	64340040	64341172	pDC_29335	openGene2openGene	T1D
immune	pDC	rs34779708	chr10	35120441	rs11592567	ENSG00000108100	ENST00000339497	CCNY	35120178	35120830	pDC_18299	ocr2openGene	IBD
immune	pDC	rs8079075	chr17	39739722	rs9896940	ENSG00000131748	ENST00000585269	STARD3	39739281	39739767	pDC_69796	openGene2openGene	SLE
immune	pDC	rs78865465	chr12	55974117	rs75639074	ENSG00000135506	ENST00000552423	OS9	55973380	55974224	pDC_38745	openGene2openGene	T1D
immune	pDC	rs1170436	chr16	68530545	rs1645975	ENSG00000141076	ENST00000567015	UTP4	68529754	68530646	pDC_65277	openGene2openGene	SLE
immune	pDC	rs773125	chr12	56007301	rs10876864	ENSG00000123411	ENST00000547668	IKZF4	56007225	56008128	pDC_38753	openGene2openGene	RA
immune	pDC	rs1463485	chr17	75856326	rs112700585	ENSG00000167863	ENST00000344546	ATP5PD	75854966	75856371	pDC_72547	openGene2openGene	SLE
immune	pDC	rs9926533	chr16	30958165	rs11643872	ENSG00000131797	ENST00000525610	CLUHP3	30957407	30958419	pDC_63801	openGene2openGene	SLE
immune	pDC	rs5758343	chr22	41381879	rs2234058	ENSG00000239900	ENST00000680978	ADSL	41381147	41382551	pDC_111415	openGene2openGene	ALG
immune	pDC	rs5758343	chr22	41544367	rs11554327	ENSG00000100412	ENST00000677698	ACO2	41543904	41544943	pDC_111434	openGene2openGene	ALG
immune	pDC	rs28449958	chr16	28880144	rs8055138	ENSG00000149929	ENST00000566471	HIRIP3	28879622	28880578	pDC_63571	openGene2openGene	IBD
immune	pDC	rs63406760	chr12	123402822	rs28472704	ENSG00000111328	ENST00000618072	CDK2AP1	123402227	123402942	pDC_44088	ocr2openGene	ALG
immune	pDC	rs1701704	chr12	55996580	rs772920	ENSG00000065361	ENST00000549282	ERBB3	55996173	55996690	pDC_38749	openGene2openGene	T1D
immune	pDC	rs28449958	chr16	28822933	rs201131521	ENSG00000149929	ENST00000564026	HIRIP3	28822507	28824560	pDC_63561	openGene2openGene	IBD
immune	pDC	rs58763752	chr10	32957868	rs1187075	ENSG00000120616	ENST00000495790	EPC1	32957443	32958969	pDC_18150	openGene2openGene	T1D
immune	pDC	rs444210	chr6	166957483	rs2149083	ENSG00000213066	ENST00000366847	CEP43	166956098	166957631	pDC_166267	openGene2openGene	CRO
immune	pDC	rs1453560	chr17	39739722	rs9896940	ENSG00000131748	ENST00000481171	STARD3	39739281	39739767	pDC_69796	openGene2openGene	SLE
immune	pDC	rs522127	chr3	160012018	rs587422	ENSG00000068885	ENST00000472773	IFT80	160011930	160012935	pDC_123570	ocr2openGene	MS
immune	pDC	rs4252665	chr17	39739722	rs9896940	ENSG00000131748	ENST00000578686	STARD3	39739281	39739767	pDC_69796	openGene2openGene	SLE
immune	pDC	rs250308	chr5	119355998	rs3797339	ENSG00000169570	ENST00000510708	DTWD2	119355587	119356908	pDC_147824	openGene2openGene	ALG
immune	pDC	rs7775055	chr6	32692327	rs112466823	ENSG00000179344	ENST00000434651	HLA-DQB1	32692069	32692347	pDC_155340	ocr2openGene	JIA
immune	pDC	rs533646	chr11	118689861	rs4938530	ENSG00000264211	ENST00000581627	MIR4492	118689838	118690081	pDC_33375	openGene2openGene	MS
immune	pDC	rs1701704	chr12	55996580	rs772920	ENSG00000065361	ENST00000682431	ERBB3	55996173	55996690	pDC_38749	openGene2openGene	T1D
immune	pDC	rs182429	chr6	159044945	rs1738074	ENSG00000112096	ENST00000535561	SOD2	159044724	159045486	pDC_165650	openGene2openGene	T1D
immune	pDC	rs11657987	chr17	78379014	rs4490057	ENSG00000092931	ENST00000588670	MFSD11	78378178	78379119	pDC_72900	openGene2openGene	ECZ
immune	pDC	rs78037977	chr1	172746562	rs78037977	ENSG00000076321	ENST00000493170	KLHL20	172746232	172746706	pDC_10456	ocr2openGene	VIT
immune	pDC	rs78037977	chr1	172746562	rs78037977	ENSG00000076321	ENST00000483154	KLHL20	172746232	172746706	pDC_10456	ocr2openGene	VIT
immune	pDC	rs231725	chr2	203909720	rs3116518	ENSG00000138443	ENST00000431886	ABI2	203908959	203909971	pDC_99167	ocr2openGene	T1D
immune	pDC	rs2304206	chr19	49677009	rs975484	ENSG00000126456	ENST00000600453	IRF3	49676605	49677394	pDC_83772	openGene2openGene	VIT
immune	pDC	rs533646	chr11	118700314	rs541631	ENSG00000264211	ENST00000581627	MIR4492	118700211	118700537	pDC_33379	openGene2openGene	MS
immune	pDC	rs17323934	chr7	26865151	rs73069540	ENSG00000106006	ENST00000521478	HOXA6	26863552	26865188	pDC_168592	openGene2openGene	T1D
immune	pDC	rs17323934	chr7	26864042	rs73069539	ENSG00000106006	ENST00000222728	HOXA6	26863552	26865188	pDC_168592	openGene2openGene	T1D
immune	pDC	rs5743618	chr4	38804579	rs5743560	ENSG00000174123	ENST00000507953	TLR10	38803998	38805219	pDC_129516	openGene2openGene	ALG
immune	pDC	rs10876864	chr12	56042145	rs1131017	ENSG00000135486	ENST00000679101	HNRNPA1	56041397	56042409	pDC_38756	openGene2openGene	ALG
immune	pDC	rs78865465	chr12	55974117	rs75639074	ENSG00000135506	ENST00000549307	OS9	55973380	55974224	pDC_38745	openGene2openGene	T1D
immune	pDC	rs5758343	chr22	41544367	rs11554327	ENSG00000100412	ENST00000679264	ACO2	41543904	41544943	pDC_111434	openGene2openGene	ALG
immune	pDC	rs7775055	chr6	32692327	rs112466823	ENSG00000179344	ENST00000484729	HLA-DQB1	32692069	32692347	pDC_155340	ocr2openGene	JIA
immune	pDC	rs444210	chr6	166956409	rs1044059	ENSG00000213066	ENST00000622353	CEP43	166956098	166957631	pDC_166267	openGene2openGene	CRO
immune	pDC	rs7775055	chr6	32692327	rs112466823	ENSG00000179344	ENST00000399079	HLA-DQB1	32692069	32692347	pDC_155340	ocr2openGene	JIA
immune	pDC	rs1170436	chr16	68539161	rs1170445	ENSG00000141076	ENST00000563299	UTP4	68538835	68539874	pDC_65278	openGene2openGene	SLE
immune	pDC	rs2582532	chr14	104924797	rs2582530	ENSG00000170779	ENST00000392590	CDCA4	104924585	104925323	pDC_56517	openGene2openGene	RA
immune	pDC	rs522127	chr3	160012090	rs483714	ENSG00000068885	ENST00000472773	IFT80	160011930	160012935	pDC_123570	ocr2openGene	MS
immune	pDC	rs11089629	chr22	21568167	rs11089620	ENSG00000100023	ENST00000680022	PPIL2	21567534	21568476	pDC_109754	openGene2openGene	SLE
immune	pDC	rs28449958	chr16	28822933	rs201131521	ENSG00000149929	ENST00000563680	HIRIP3	28822507	28824560	pDC_63561	openGene2openGene	IBD
immune	pDC	rs10876864	chr12	56042145	rs1131017	ENSG00000135486	ENST00000678448	HNRNPA1	56041397	56042409	pDC_38756	openGene2openGene	ALG
immune	pDC	rs8079075	chr17	39739722	rs9896940	ENSG00000131748	ENST00000578686	STARD3	39739281	39739767	pDC_69796	openGene2openGene	SLE
immune	pDC	rs63406760	chr12	123402822	rs28472704	ENSG00000111328	ENST00000535796	CDK2AP1	123402227	123402942	pDC_44088	ocr2openGene	ALG
immune	pDC	rs12142199	chr1	1308516	rs61766198	ENSG00000127054	ENST00000411962	INTS11	1307739	1308840	pDC_102	openGene2openGene	SLE
immune	pDC	rs10876864	chr12	56042145	rs1131017	ENSG00000135486	ENST00000678919	HNRNPA1	56041397	56042409	pDC_38756	openGene2openGene	ALG
immune	pDC	rs78037977	chr1	172746562	rs78037977	ENSG00000076321	ENST00000493170	KLHL20	172746232	172746706	pDC_10456	ocr2openGene	VIT
immune	pDC	rs33993564	chr5	150846701	rs61270113	ENSG00000132912	ENST00000519313	DCTN4	150846419	150847604	pDC_150466	openGene2openGene	IBD
immune	pDC	rs2092540	chr6	158994434	rs3127179	ENSG00000226032	ENST00000645980	ENSG00000226032	158994427	158994679	pDC_165641	ocr2openGene	SLE
immune	pDC	rs7775055	chr6	32692338	rs112032264	ENSG00000179344	ENST00000434651	HLA-DQB1	32692069	32692347	pDC_155340	ocr2openGene	JIA
immune	pDC	rs10876864	chr12	56042145	rs1131017	ENSG00000135486	ENST00000678077	HNRNPA1	56041397	56042409	pDC_38756	openGene2openGene	ALG
immune	pDC	rs5743618	chr4	38804475	rs5743562	ENSG00000174123	ENST00000507953	TLR10	38803998	38805219	pDC_129516	openGene2openGene	ALG
immune	pDC	rs10876864	chr12	56042145	rs1131017	ENSG00000135486	ENST00000547870	HNRNPA1	56041397	56042409	pDC_38756	openGene2openGene	ALG
immune	pDC	rs564976	chr3	160012892	rs6808498	ENSG00000213186	ENST00000479460	TRIM59	160011930	160012935	pDC_123570	openGene2openGene	SLE
immune	pDC	rs72832915	chr17	39730733	rs3809717	ENSG00000131748	ENST00000471896	STARD3	39730175	39730946	pDC_69792	openGene2openGene	SLE
immune	pDC	rs72832915	chr17	39730733	rs3809717	ENSG00000131748	ENST00000578384	STARD3	39730175	39730946	pDC_69792	openGene2openGene	SLE
immune	pDC	rs78037977	chr1	172746562	rs78037977	ENSG00000076321	ENST00000479505	KLHL20	172746232	172746706	pDC_10456	ocr2openGene	VIT
immune	pDC	rs607703	chr11	128734279	rs607703	ENSG00000134954	ENST00000535549	ETS1	128734192	128734365	pDC_34247	ocr2openGene	T1D
immune	pDC	rs522127	chr3	160012630	rs600519	ENSG00000068885	ENST00000472773	IFT80	160011930	160012935	pDC_123570	ocr2openGene	MS
immune	pDC	rs33993564	chr5	150846690	rs33993564	ENSG00000132912	ENST00000519313	DCTN4	150846419	150847604	pDC_150466	openGene2openGene	IBD
immune	pDC	rs7775055	chr6	32622863	rs2395226	ENSG00000179344	ENST00000374943	HLA-DQB1	32622471	32623437	pDC_155322	ocr2openGene	JIA
immune	pDC	rs7775055	chr6	32692338	rs112032264	ENSG00000179344	ENST00000399079	HLA-DQB1	32692069	32692347	pDC_155340	ocr2openGene	JIA
immune	pDC	rs36014129	chr6	26021644	rs41266779	ENSG00000197153	ENST00000359303	H3C12	26021073	26022062	pDC_154639	openGene2openGene	SLE
immune	pDC	rs58763752	chr10	32957868	rs1187075	ENSG00000120616	ENST00000667706	EPC1	32957443	32958969	pDC_18150	openGene2openGene	T1D
immune	pDC	rs10876864	chr12	56042145	rs1131017	ENSG00000135486	ENST00000330752	HNRNPA1	56041397	56042409	pDC_38756	openGene2openGene	ALG
immune	pDC	rs564976	chr3	160012361	rs485789	ENSG00000213186	ENST00000479460	TRIM59	160011930	160012935	pDC_123570	openGene2openGene	SLE
immune	pDC	rs8042861	chr15	90388225	rs2589941	ENSG00000198901	ENST00000555745	PRC1	90387697	90388992	pDC_61092	openGene2openGene	MS
immune	pDC	rs5743618	chr4	38804814	rs200232721	ENSG00000174123	ENST00000507953	TLR10	38803998	38805219	pDC_129516	openGene2openGene	ALG
immune	pDC	rs5758343	chr22	41544520	rs28623192	ENSG00000100412	ENST00000679264	ACO2	41543904	41544943	pDC_111434	openGene2openGene	ALG
immune	pDC	rs12087340	chr1	85276474	rs1060843	ENSG00000097033	ENST00000616170	SH3GLB1	85276069	85277105	pDC_5847	openGene2openGene	MS
immune	pDC	rs63406760	chr12	123402822	rs28472704	ENSG00000111328	ENST00000652466	CDK2AP1	123402227	123402942	pDC_44088	ocr2openGene	ALG
immune	pDC	rs1738074	chr6	159044945	rs1738074	ENSG00000112096	ENST00000535561	SOD2	159044724	159045486	pDC_165650	openGene2openGene	CEL
immune	pDC	rs12087340	chr1	85276285	rs12562182	ENSG00000097033	ENST00000370558	SH3GLB1	85276069	85277105	pDC_5847	openGene2openGene	MS
immune	pDC	rs3749833	chr5	132473177	rs2548993	ENSG00000283782	ENST00000638568	ENSG00000283782	132472978	132473389	pDC_148846	openGene2openGene	ALG
immune	pDC	rs2495365	chr1	2556327	rs2227313	ENSG00000157881	ENST00000486396	PANK4	2555566	2556853	pDC_269	openGene2openGene	UC
immune	pDC	rs17323934	chr7	26858021	rs3801805	ENSG00000106006	ENST00000521478	HOXA6	26857428	26858353	pDC_168590	openGene2openGene	T1D
immune	pDC	rs10213692	chr5	56143024	rs10065637	ENSG00000227908	ENST00000686866	IL6ST-DT	56142421	56143428	pDC_143337	ocr2openGene	JIA
immune	pDC	rs8042861	chr15	90388131	rs2589940	ENSG00000198901	ENST00000553494	PRC1	90387697	90388992	pDC_61092	openGene2openGene	MS
immune	pDC	rs2304206	chr19	49677009	rs975484	ENSG00000126456	ENST00000595034	IRF3	49676605	49677394	pDC_83772	openGene2openGene	VIT
immune	pDC	rs9926533	chr16	31074149	rs2303222	ENSG00000277543	ENST00000615068	ENSG00000277543	31074114	31074825	pDC_63817	openGene2openGene	SLE
immune	pDC	rs2017445	chr12	55996580	rs772920	ENSG00000065361	ENST00000549672	ERBB3	55996173	55996690	pDC_38749	openGene2openGene	VIT
immune	pDC	rs7120737	chr11	47565510	rs11039300	ENSG00000123444	ENST00000395288	KBTBD4	47565250	47566625	pDC_28435	openGene2openGene	MS
immune	pDC	rs1701704	chr12	55996580	rs772920	ENSG00000065361	ENST00000550869	ERBB3	55996173	55996690	pDC_38749	openGene2openGene	T1D
immune	pDC	rs72832915	chr17	39730733	rs3809717	ENSG00000131748	ENST00000583639	STARD3	39730175	39730946	pDC_69792	openGene2openGene	SLE
immune	pDC	rs2304206	chr19	49677009	rs975484	ENSG00000126456	ENST00000597198	IRF3	49676605	49677394	pDC_83772	openGene2openGene	VIT
immune	pDC	rs5029939	chr6	137846891	rs111883038	ENSG00000237499	ENST00000431144	WAKMAR2	137846536	137847390	pDC_163779	ocr2openGene	SLE
immune	pDC	rs12087340	chr1	85276285	rs12562182	ENSG00000097033	ENST00000482504	SH3GLB1	85276069	85277105	pDC_5847	openGene2openGene	MS
immune	pDC	rs77000060	chr6	137811379	rs10499197	ENSG00000237499	ENST00000440578	WAKMAR2	137811355	137811768	pDC_163772	ocr2openGene	SLE
immune	pDC	rs2017445	chr12	55996580	rs772920	ENSG00000065361	ENST00000551085	ERBB3	55996173	55996690	pDC_38749	openGene2openGene	VIT
immune	pDC	rs34779708	chr10	35127585	rs12765038	ENSG00000108100	ENST00000265375	CCNY	35126415	35127950	pDC_18300	openGene2openGene	IBD
immune	pDC	rs2304206	chr19	49677009	rs975484	ENSG00000126456	ENST00000593337	IRF3	49676605	49677394	pDC_83772	openGene2openGene	VIT
immune	pDC	rs7775055	chr6	32622863	rs2395226	ENSG00000179344	ENST00000399084	HLA-DQB1	32622471	32623437	pDC_155322	ocr2openGene	JIA
immune	pDC	rs72832915	chr17	39730733	rs3809717	ENSG00000131748	ENST00000583884	STARD3	39730175	39730946	pDC_69792	openGene2openGene	SLE
immune	pDC	rs231725	chr2	203909720	rs3116518	ENSG00000138443	ENST00000413635	ABI2	203908959	203909971	pDC_99167	ocr2openGene	T1D
immune	pDC	rs34779708	chr10	35126540	rs16935880	ENSG00000108100	ENST00000374704	CCNY	35126415	35127950	pDC_18300	openGene2openGene	IBD
immune	pDC	rs607703	chr11	128734337	rs605093	ENSG00000134954	ENST00000319397	ETS1	128734192	128734365	pDC_34247	ocr2openGene	T1D
immune	pDC	rs131658	chr22	21568167	rs11089620	ENSG00000100023	ENST00000681137	PPIL2	21567534	21568476	pDC_109754	openGene2openGene	SLE
immune	pDC	rs12087340	chr1	85276285	rs12562182	ENSG00000097033	ENST00000616170	SH3GLB1	85276069	85277105	pDC_5847	openGene2openGene	MS
immune	pDC	rs10876864	chr12	56042145	rs1131017	ENSG00000135486	ENST00000678597	HNRNPA1	56041397	56042409	pDC_38756	openGene2openGene	ALG
immune	pDC	rs10876864	chr12	56042145	rs1131017	ENSG00000135486	ENST00000679273	HNRNPA1	56041397	56042409	pDC_38756	openGene2openGene	ALG
immune	pDC	rs17323934	chr7	26864711	rs17323934	ENSG00000106006	ENST00000222728	HOXA6	26863552	26865188	pDC_168592	openGene2openGene	T1D
immune	pDC	rs28449958	chr16	28824361	rs138159013	ENSG00000149929	ENST00000279392	HIRIP3	28822507	28824560	pDC_63561	openGene2openGene	IBD
immune	pDC	rs78865465	chr12	55974117	rs75639074	ENSG00000135506	ENST00000550793	OS9	55973380	55974224	pDC_38745	openGene2openGene	T1D
immune	pDC	rs564976	chr3	160012090	rs483714	ENSG00000213186	ENST00000496222	TRIM59	160011930	160012935	pDC_123570	openGene2openGene	SLE
immune	pDC	rs564976	chr3	160012630	rs600519	ENSG00000213186	ENST00000479460	TRIM59	160011930	160012935	pDC_123570	openGene2openGene	SLE
immune	pDC	rs7120737	chr11	47611954	rs7931089	ENSG00000123444	ENST00000529946	KBTBD4	47611235	47612078	pDC_28445	ocr2openGene	MS
immune	pDC	rs1887428	chr9	4984530	rs1887428	ENSG00000107077	ENST00000438023	KDM4C	4984321	4986128	pDC_189447	openGene2openGene	IBD
immune	pDC	rs78037977	chr1	172746562	rs78037977	ENSG00000076321	ENST00000209884	KLHL20	172746232	172746706	pDC_10456	ocr2openGene	VIT
immune	pDC	rs1036207	chr5	142110288	rs12653848	ENSG00000197948	ENST00000522763	FCHSD1	142110085	142110514	pDC_149667	openGene2openGene	MS
immune	pDC	rs11590283	chr1	1308516	rs61766198	ENSG00000127054	ENST00000620829	INTS11	1307739	1308840	pDC_102	openGene2openGene	SLE
immune	pDC	rs11714843	chr3	119498465	rs2280670	ENSG00000121578	ENST00000359213	B4GALT4	119497954	119499023	pDC_120457	openGene2openGene	JIA
immune	pDC	rs2495365	chr1	2556327	rs2227313	ENSG00000157881	ENST00000502770	PANK4	2555566	2556853	pDC_269	openGene2openGene	UC
immune	pDC	rs8042861	chr15	90388225	rs2589941	ENSG00000198901	ENST00000394249	PRC1	90387697	90388992	pDC_61092	openGene2openGene	MS
immune	pDC	rs10213692	chr5	56142753	rs6859219	ENSG00000227908	ENST00000689899	IL6ST-DT	56142421	56143428	pDC_143337	ocr2openGene	JIA
immune	pDC	rs10036748	chr5	151081488	rs960709	ENSG00000198624	ENST00000519740	CCDC69	151080367	151081617	pDC_150480	openGene2openGene	SLE
immune	pDC	rs4252665	chr17	39739722	rs9896940	ENSG00000131748	ENST00000585269	STARD3	39739281	39739767	pDC_69796	openGene2openGene	SLE
immune	pDC	rs28449958	chr16	28824361	rs138159013	ENSG00000149929	ENST00000563680	HIRIP3	28822507	28824560	pDC_63561	openGene2openGene	IBD
immune	pDC	rs7120737	chr11	47611954	rs7931089	ENSG00000123444	ENST00000526005	KBTBD4	47611235	47612078	pDC_28445	ocr2openGene	MS
immune	pDC	rs34779708	chr10	35120441	rs11592567	ENSG00000108100	ENST00000265375	CCNY	35120178	35120830	pDC_18299	ocr2openGene	IBD
immune	pDC	rs231725	chr2	203909720	rs3116518	ENSG00000138443	ENST00000261018	ABI2	203908959	203909971	pDC_99167	ocr2openGene	T1D
immune	pDC	rs607703	chr11	128734279	rs607703	ENSG00000134954	ENST00000319397	ETS1	128734192	128734365	pDC_34247	ocr2openGene	T1D
immune	pDC	rs10876864	chr12	56042145	rs1131017	ENSG00000135486	ENST00000547276	HNRNPA1	56041397	56042409	pDC_38756	openGene2openGene	ALG
immune	pDC	rs7812879	chr8	11493212	rs9694294	ENSG00000136573	ENST00000533828	BLK	11491867	11493579	pDC_178788	ocr2openGene	SLE
immune	pDC	rs17323934	chr7	26864711	rs17323934	ENSG00000106006	ENST00000521478	HOXA6	26863552	26865188	pDC_168592	openGene2openGene	T1D
immune	pDC	rs663743	chr11	64340263	rs663743	ENSG00000173457	ENST00000542235	PPP1R14B	64340040	64341172	pDC_29335	openGene2openGene	T1D
immune	pDC	rs2304206	chr19	49677009	rs975484	ENSG00000126456	ENST00000601809	IRF3	49676605	49677394	pDC_83772	openGene2openGene	VIT
immune	pDC	rs77000060	chr6	137811379	rs10499197	ENSG00000237499	ENST00000431144	WAKMAR2	137811355	137811768	pDC_163772	ocr2openGene	SLE
immune	pDC	rs72832915	chr17	39730733	rs3809717	ENSG00000131748	ENST00000578686	STARD3	39730175	39730946	pDC_69792	openGene2openGene	SLE
immune	pDC	rs7775055	chr6	32692338	rs112032264	ENSG00000179344	ENST00000484729	HLA-DQB1	32692069	32692347	pDC_155340	ocr2openGene	JIA
immune	pDC	rs131658	chr22	21568075	rs140491	ENSG00000100023	ENST00000681137	PPIL2	21567534	21568476	pDC_109754	openGene2openGene	SLE
immune	pDC	rs2017445	chr12	55996580	rs772920	ENSG00000065361	ENST00000546884	ERBB3	55996173	55996690	pDC_38749	openGene2openGene	VIT
immune	pDC	rs1170436	chr16	68530283	rs1728769	ENSG00000141076	ENST00000567015	UTP4	68529754	68530646	pDC_65277	openGene2openGene	SLE
immune	pDC	rs3801810	chr7	26864711	rs17323934	ENSG00000276528	ENST00000622675	ENSG00000276528	26863552	26865188	pDC_168592	openGene2openGene	CRO
immune	pDC	rs17323934	chr7	26864042	rs73069539	ENSG00000106006	ENST00000521478	HOXA6	26863552	26865188	pDC_168592	openGene2openGene	T1D
immune	pDC	rs607703	chr11	128734279	rs607703	ENSG00000134954	ENST00000531611	ETS1	128734192	128734365	pDC_34247	ocr2openGene	T1D
immune	pDC	rs2017445	chr12	55996580	rs772920	ENSG00000065361	ENST00000682431	ERBB3	55996173	55996690	pDC_38749	openGene2openGene	VIT
immune	pDC	rs2017445	chr12	55996580	rs772920	ENSG00000065361	ENST00000683059	ERBB3	55996173	55996690	pDC_38749	openGene2openGene	VIT
immune	pDC	rs11154801	chr6	135497759	rs13197384	ENSG00000118513	ENST00000442647	MYB	135497289	135498696	pDC_163564	openGene2openGene	MS
immune	pDC	rs9611565	chr22	41413899	rs132919	ENSG00000100412	ENST00000677532	ACO2	41413261	41414350	pDC_111418	ocr2openGene	VIT
immune	pDC	rs17323934	chr7	26865151	rs73069540	ENSG00000106006	ENST00000222728	HOXA6	26863552	26865188	pDC_168592	openGene2openGene	T1D
immune	pDC	rs607703	chr11	128734337	rs605093	ENSG00000134954	ENST00000531611	ETS1	128734192	128734365	pDC_34247	ocr2openGene	T1D
immune	pDC	rs4252665	chr17	39739722	rs9896940	ENSG00000131748	ENST00000481171	STARD3	39739281	39739767	pDC_69796	openGene2openGene	SLE
immune	pDC	rs11089629	chr22	21568075	rs140491	ENSG00000100023	ENST00000680022	PPIL2	21567534	21568476	pDC_109754	openGene2openGene	SLE
immune	pDC	rs8079075	chr17	39739722	rs9896940	ENSG00000131748	ENST00000582874	STARD3	39739281	39739767	pDC_69796	openGene2openGene	SLE
immune	pDC	rs1048990	chr14	35292469	rs1048990	ENSG00000100890	ENST00000604073	PRORP	35291720	35292854	pDC_51859	openGene2openGene	ALG
immune	pDC	rs77000060	chr6	137846891	rs111883038	ENSG00000237499	ENST00000431144	WAKMAR2	137846536	137847390	pDC_163779	ocr2openGene	SLE
immune	pDC	rs4252665	chr17	39739722	rs9896940	ENSG00000131748	ENST00000460894	STARD3	39739281	39739767	pDC_69796	openGene2openGene	SLE
immune	pDC	rs11675538	chr2	65431010	rs12993075	ENSG00000283204	ENST00000637066	MIR4434	65430445	65431745	pDC_89101	openGene2openGene	UC
immune	pDC	rs10876864	chr12	56042145	rs1131017	ENSG00000135486	ENST00000548688	HNRNPA1	56041397	56042409	pDC_38756	openGene2openGene	ALG
immune	pDC	rs522127	chr3	160012361	rs485789	ENSG00000068885	ENST00000472773	IFT80	160011930	160012935	pDC_123570	ocr2openGene	MS
immune	pDC	rs11657987	chr17	78379014	rs4490057	ENSG00000092931	ENST00000588768	MFSD11	78378178	78379119	pDC_72900	openGene2openGene	ECZ
immune	pDC	rs607703	chr11	128734279	rs607703	ENSG00000134954	ENST00000530924	ETS1	128734192	128734365	pDC_34247	ocr2openGene	T1D
immune	pDC	rs8079075	chr17	39739722	rs9896940	ENSG00000131748	ENST00000481171	STARD3	39739281	39739767	pDC_69796	openGene2openGene	SLE
immune	pDC	rs11714843	chr3	119498465	rs2280670	ENSG00000121578	ENST00000460395	B4GALT4	119497954	119499023	pDC_120457	openGene2openGene	JIA
immune	pDC	rs10876864	chr12	56042145	rs1131017	ENSG00000135486	ENST00000677220	HNRNPA1	56041397	56042409	pDC_38756	openGene2openGene	ALG
immune	pDC	rs9268839	chr6	32623361	rs9271590	ENSG00000204256	ENST00000495733	BRD2	32622471	32623437	pDC_155322	ocr2openGene	RA
immune	pDC	rs250308	chr5	119356760	rs10477585	ENSG00000169570	ENST00000304058	DTWD2	119355587	119356908	pDC_147824	openGene2openGene	ALG
immune	pDC	rs11590283	chr1	1308516	rs61766198	ENSG00000127054	ENST00000545578	INTS11	1307739	1308840	pDC_102	openGene2openGene	SLE
immune	pDC	rs564976	chr3	160012131	rs10575904	ENSG00000213186	ENST00000496222	TRIM59	160011930	160012935	pDC_123570	openGene2openGene	SLE
immune	pDC	rs2017445	chr12	55996580	rs772920	ENSG00000065361	ENST00000411731	ERBB3	55996173	55996690	pDC_38749	openGene2openGene	VIT
immune	pDC	rs11089629	chr22	21568075	rs140491	ENSG00000100023	ENST00000681137	PPIL2	21567534	21568476	pDC_109754	openGene2openGene	SLE
immune	pDC	rs11089629	chr22	21568075	rs140491	ENSG00000100023	ENST00000680860	PPIL2	21567534	21568476	pDC_109754	openGene2openGene	SLE
immune	pDC	rs10876864	chr12	56042145	rs1131017	ENSG00000135486	ENST00000676842	HNRNPA1	56041397	56042409	pDC_38756	openGene2openGene	ALG
immune	pDC	rs607703	chr11	128734337	rs605093	ENSG00000134954	ENST00000530924	ETS1	128734192	128734365	pDC_34247	ocr2openGene	T1D
immune	pDC	rs1217382	chr1	113905292	rs971173	ENSG00000009307	ENST00000525878	CSDE1	113904319	113905767	pDC_7964	openGene2openGene	CRO
immune	pDC	rs250308	chr5	119355998	rs3797339	ENSG00000169570	ENST00000515439	DTWD2	119355587	119356908	pDC_147824	openGene2openGene	ALG
immune	pDC	rs2017445	chr12	55996580	rs772920	ENSG00000065361	ENST00000551242	ERBB3	55996173	55996690	pDC_38749	openGene2openGene	VIT
immune	pDC	rs2495365	chr1	2556327	rs2227313	ENSG00000157881	ENST00000378466	PANK4	2555566	2556853	pDC_269	openGene2openGene	UC
immune	pDC	rs131658	chr22	21568075	rs140491	ENSG00000100023	ENST00000680022	PPIL2	21567534	21568476	pDC_109754	openGene2openGene	SLE
immune	pDC	rs8042861	chr15	90388131	rs2589940	ENSG00000198901	ENST00000555745	PRC1	90387697	90388992	pDC_61092	openGene2openGene	MS
immune	pDC	rs2017445	chr12	55996580	rs772920	ENSG00000065361	ENST00000267101	ERBB3	55996173	55996690	pDC_38749	openGene2openGene	VIT
immune	pDC	rs10213692	chr5	56142753	rs6859219	ENSG00000227908	ENST00000500093	IL6ST-DT	56142421	56143428	pDC_143337	ocr2openGene	JIA
immune	pDC	rs11590283	chr1	1308516	rs61766198	ENSG00000127054	ENST00000540437	INTS11	1307739	1308840	pDC_102	openGene2openGene	SLE
immune	pDC	rs12142199	chr1	1308516	rs61766198	ENSG00000127054	ENST00000545578	INTS11	1307739	1308840	pDC_102	openGene2openGene	SLE
immune	pDC	rs7708392	chr5	151081488	rs960709	ENSG00000198624	ENST00000519740	CCDC69	151080367	151081617	pDC_150480	openGene2openGene	SLE
immune	pDC	rs10883723	chr10	102502871	rs2296590	ENSG00000107862	ENST00000673650	GBF1	102501955	102503110	pDC_22961	openGene2openGene	ALG
immune	PGF	rs27293	chr5	96936716	rs2548224	ENSG00000247121	ENST00000665421	ENSG00000247121	96936713	96936978	PGF_61397	openGene2openGene	JIA
immune	PGF	rs3091307	chr5	132655964	rs67006560	ENSG00000164405	ENST00000496429	UQCRQ	132655920	132656750	PGF_62489	openGene2openGene	ALG
immune	PGF	rs27293	chr5	96958112	rs1363974	ENSG00000247121	ENST00000659319	ENSG00000247121	96957405	96958294	PGF_61398	openGene2openGene	JIA
immune	PGF	rs3091307	chr5	132655964	rs67006560	ENSG00000164405	ENST00000378670	UQCRQ	132655920	132656750	PGF_62489	openGene2openGene	ALG
immune	PGF	rs7187776	chr16	28863883	rs11864750	ENSG00000177548	ENST00000562590	RABEP2	28863151	28864227	PGF_28221	openGene2openGene	T1D
immune	PGF	rs9611565	chr22	41381554	rs9607799	ENSG00000100412	ENST00000677554	ACO2	41381054	41382517	PGF_47839	openGene2openGene	VIT
immune	PGF	rs10876864	chr12	56042145	rs1131017	ENSG00000135414	ENST00000546799	GDF11	56041348	56042447	PGF_17527	openGene2openGene	ALG
immune	PGF	rs694739	chr11	64285685	rs887314	ENSG00000168439	ENST00000538945	STIP1	64284412	64286057	PGF_13388	openGene2openGene	MS
immune	PGF	rs663743	chr11	64284975	rs2510066	ENSG00000173264	ENST00000540370	GPR137	64284412	64286057	PGF_13388	openGene2openGene	T1D
immune	PGF	rs3091307	chr5	132656189	rs115008099	ENSG00000164405	ENST00000378667	UQCRQ	132655920	132656750	PGF_62489	openGene2openGene	ALG
immune	PGF	rs2456449	chr8	127188311	rs2466028	ENSG00000249859	ENST00000670223	PVT1	127187299	127188392	PGF_77997	openGene2openGene	MS
immune	PGF	rs3091307	chr5	132656717	rs1881457	ENSG00000164405	ENST00000480372	UQCRQ	132655920	132656750	PGF_62489	openGene2openGene	ALG
immune	PGF	rs1217382	chr1	113905292	rs971173	ENSG00000231128	ENST00000664434	ENSG00000231128	113904391	113905801	PGF_3630	openGene2openGene	CRO
immune	PGF	rs9611565	chr22	41381237	rs2234052	ENSG00000100412	ENST00000679320	ACO2	41381054	41382517	PGF_47839	openGene2openGene	VIT
immune	PGF	rs7187776	chr16	28880144	rs8055138	ENSG00000177548	ENST00000566762	RABEP2	28879452	28880500	PGF_28222	openGene2openGene	T1D
immune	PGF	rs7132277	chr12	123043858	rs655293	ENSG00000130921	ENST00000536130	MTRFR	123043488	123043932	PGF_19641	ocr2openGene	MS
immune	PGF	rs7187776	chr16	28863801	rs7198606	ENSG00000177548	ENST00000562590	RABEP2	28863151	28864227	PGF_28221	openGene2openGene	T1D
immune	PGF	rs13205210	chr6	34887971	rs1051115	ENSG00000064995	ENST00000685682	TAF11	34887661	34888440	PGF_65830	openGene2openGene	SLE
immune	PGF	rs10213692	chr5	56143024	rs10065637	ENSG00000249236	ENST00000644169	ENSG00000249236	56142428	56143627	PGF_60214	ocr2openGene	JIA
immune	PGF	rs12720356	chr19	10380329	rs2304257	ENSG00000267673	ENST00000453681	FDX2	10380141	10381109	PGF_35217	openGene2openGene	PSO
immune	PGF	rs7708392	chr5	151081488	rs960709	ENSG00000197043	ENST00000520378	ANXA6	151080500	151081524	PGF_63277	openGene2openGene	SLE
immune	PGF	rs3091307	chr5	132655964	rs67006560	ENSG00000164405	ENST00000498309	UQCRQ	132655920	132656750	PGF_62489	openGene2openGene	ALG
immune	PGF	rs41295159	chr10	6151852	rs78938174	ENSG00000134453	ENST00000379888	RBM17	6151119	6151919	PGF_7735	openGene2openGene	T1D
immune	PGF	rs7187776	chr16	28864161	rs7193733	ENSG00000177548	ENST00000357573	RABEP2	28863151	28864227	PGF_28221	openGene2openGene	T1D
immune	PGF	rs9268839	chr6	32623139	rs9271587	ENSG00000196735	ENST00000395363	HLA-DQA1	32622451	32623425	PGF_65695	ocr2openGene	RA
immune	PGF	rs11714843	chr3	119498465	rs2280670	ENSG00000176142	ENST00000491685	TMEM39A	119498101	119499009	PGF_51539	openGene2openGene	JIA
immune	PGF	rs1217382	chr1	113905292	rs971173	ENSG00000231128	ENST00000418238	ENSG00000231128	113904391	113905801	PGF_3630	openGene2openGene	CRO
immune	PGF	rs7187776	chr16	28863801	rs7198606	ENSG00000260442	ENST00000561547	ATP2A1-AS1	28863151	28864227	PGF_28221	openGene2openGene	T1D
immune	PGF	rs78865465	chr12	55974117	rs75639074	ENSG00000065357	ENST00000556001	DGKA	55973485	55974560	PGF_17522	openGene2openGene	T1D
immune	PGF	rs27293	chr5	96936824	rs3842058	ENSG00000247121	ENST00000655392	ENSG00000247121	96936713	96936978	PGF_61397	openGene2openGene	JIA
immune	PGF	rs7187776	chr16	28863226	rs62037367	ENSG00000177548	ENST00000562590	RABEP2	28863151	28864227	PGF_28221	openGene2openGene	T1D
immune	PGF	rs10883723	chr10	102502871	rs2296590	ENSG00000171206	ENST00000479004	TRIM8	102501955	102503085	PGF_10636	openGene2openGene	ALG
immune	PGF	rs3091307	chr5	132656717	rs1881457	ENSG00000164405	ENST00000378667	UQCRQ	132655920	132656750	PGF_62489	openGene2openGene	ALG
immune	PGF	rs27293	chr5	96936824	rs3842058	ENSG00000247121	ENST00000665421	ENSG00000247121	96936713	96936978	PGF_61397	openGene2openGene	JIA
immune	PGF	rs7187776	chr16	28824359	rs149808056	ENSG00000178952	ENST00000313511	TUFM	28822505	28824661	PGF_28219	openGene2openGene	T1D
immune	PGF	rs7187776	chr16	28863801	rs7198606	ENSG00000178952	ENST00000313511	TUFM	28863151	28864227	PGF_28221	openGene2openGene	T1D
immune	PGF	rs7187776	chr16	28864161	rs7193733	ENSG00000177548	ENST00000570030	RABEP2	28863151	28864227	PGF_28221	openGene2openGene	T1D
immune	PGF	rs27293	chr5	96936716	rs2548224	ENSG00000247121	ENST00000665723	ENSG00000247121	96936713	96936978	PGF_61397	openGene2openGene	JIA
immune	PGF	rs7132277	chr12	123043858	rs655293	ENSG00000130921	ENST00000425637	MTRFR	123043488	123043932	PGF_19641	ocr2openGene	MS
immune	PGF	rs7132277	chr12	123043858	rs655293	ENSG00000130921	ENST00000538888	MTRFR	123043488	123043932	PGF_19641	ocr2openGene	MS
immune	PGF	rs7187776	chr16	28824359	rs149808056	ENSG00000260442	ENST00000686287	ATP2A1-AS1	28822505	28824661	PGF_28219	openGene2openGene	T1D
immune	PGF	rs2456449	chr8	127188311	rs2466028	ENSG00000249859	ENST00000662766	PVT1	127187299	127188392	PGF_77997	openGene2openGene	MS
immune	PGF	rs663743	chr11	64285685	rs887314	ENSG00000173264	ENST00000536282	GPR137	64284412	64286057	PGF_13388	openGene2openGene	T1D
immune	PGF	rs3091307	chr5	132641435	rs2240032	ENSG00000164405	ENST00000480372	UQCRQ	132641064	132641793	PGF_62488	openGene2openGene	ALG
immune	PGF	rs663743	chr11	64285685	rs887314	ENSG00000173264	ENST00000540370	GPR137	64284412	64286057	PGF_13388	openGene2openGene	T1D
immune	PGF	rs7512552	chr1	150487216	rs3840449	ENSG00000163125	ENST00000401000	RPRD2	150487015	150487693	PGF_3973	openGene2openGene	ECZ
immune	PGF	rs10213692	chr5	56142753	rs6859219	ENSG00000249236	ENST00000511861	ENSG00000249236	56142428	56143627	PGF_60214	ocr2openGene	JIA
immune	PGF	rs12232003	chr12	53180847	rs59218377	ENSG00000094914	ENST00000549983	AAAS	53180018	53181372	PGF_17373	openGene2openGene	T1D
immune	PGF	rs41295159	chr10	6151852	rs78938174	ENSG00000134453	ENST00000446108	RBM17	6151119	6151919	PGF_7735	openGene2openGene	T1D
immune	PGF	rs7512552	chr1	150487216	rs3840449	ENSG00000163125	ENST00000492220	RPRD2	150487015	150487693	PGF_3973	openGene2openGene	ECZ
immune	PGF	rs28449958	chr16	28880144	rs8055138	ENSG00000178188	ENST00000684370	SH2B1	28879452	28880500	PGF_28222	openGene2openGene	IBD
immune	PGF	rs3091307	chr5	132656717	rs1881457	ENSG00000164405	ENST00000498309	UQCRQ	132655920	132656750	PGF_62489	openGene2openGene	ALG
immune	PGF	rs3091307	chr5	132641435	rs2240032	ENSG00000164405	ENST00000496429	UQCRQ	132641064	132641793	PGF_62488	openGene2openGene	ALG
immune	PGF	rs7187776	chr16	28864161	rs7193733	ENSG00000177548	ENST00000358201	RABEP2	28863151	28864227	PGF_28221	openGene2openGene	T1D
immune	PGF	rs27293	chr5	96936824	rs3842058	ENSG00000247121	ENST00000660988	ENSG00000247121	96936713	96936978	PGF_61397	openGene2openGene	JIA
immune	PGF	rs11611029	chr12	55974294	rs11171710	ENSG00000065357	ENST00000549097	DGKA	55973485	55974560	PGF_17522	openGene2openGene	HT
immune	PGF	rs10876864	chr12	56080024	rs7297175	ENSG00000170515	ENST00000551061	PA2G4	56079733	56080212	PGF_17530	openGene2openGene	ALG
immune	PGF	rs2017445	chr12	56041720	rs705705	ENSG00000170473	ENST00000557259	PYM1	56041348	56042447	PGF_17527	openGene2openGene	VIT
immune	PGF	rs7187776	chr16	28824359	rs149808056	ENSG00000260442	ENST00000566956	ATP2A1-AS1	28822505	28824661	PGF_28219	openGene2openGene	T1D
immune	PGF	rs71624119	chr5	56143024	rs10065637	ENSG00000249236	ENST00000644169	ENSG00000249236	56142428	56143627	PGF_60214	ocr2openGene	MS
immune	PGF	rs35164067	chr19	10404166	rs73923215	ENSG00000129347	ENST00000432197	KRI1	10403399	10405054	PGF_35220	openGene2openGene	AS
immune	PGF	rs27293	chr5	96958112	rs1363974	ENSG00000247121	ENST00000501338	ENSG00000247121	96957405	96958294	PGF_61398	openGene2openGene	JIA
immune	PGF	rs10213692	chr5	56143024	rs10065637	ENSG00000249236	ENST00000511861	ENSG00000249236	56142428	56143627	PGF_60214	ocr2openGene	JIA
immune	PGF	rs3091307	chr5	132656717	rs1881457	ENSG00000164405	ENST00000378670	UQCRQ	132655920	132656750	PGF_62489	openGene2openGene	ALG
immune	PGF	rs9611565	chr22	41381311	rs2234053	ENSG00000100412	ENST00000677554	ACO2	41381054	41382517	PGF_47839	openGene2openGene	VIT
immune	PGF	rs3091307	chr5	132656189	rs115008099	ENSG00000164405	ENST00000378670	UQCRQ	132655920	132656750	PGF_62489	openGene2openGene	ALG
immune	PGF	rs3091307	chr5	132641435	rs2240032	ENSG00000164405	ENST00000378670	UQCRQ	132641064	132641793	PGF_62488	openGene2openGene	ALG
immune	PGF	rs13205210	chr6	34887971	rs1051115	ENSG00000064995	ENST00000361288	TAF11	34887661	34888440	PGF_65830	openGene2openGene	SLE
immune	PGF	rs7187776	chr16	28863226	rs62037367	ENSG00000177548	ENST00000570030	RABEP2	28863151	28864227	PGF_28221	openGene2openGene	T1D
immune	PGF	rs8079075	chr17	39868045	rs112880843	ENSG00000204913	ENST00000377924	LRRC3C	39866992	39868123	PGF_30991	openGene2openGene	SLE
immune	PGF	rs34779708	chr10	35149409	rs12761675	ENSG00000095794	ENST00000488741	CREM	35149118	35149949	PGF_8615	openGene2openGene	IBD
immune	PGF	rs11611029	chr12	55974294	rs11171710	ENSG00000065357	ENST00000402956	DGKA	55973485	55974560	PGF_17522	openGene2openGene	HT
immune	PGF	rs694739	chr11	64285685	rs887314	ENSG00000149761	ENST00000279206	NUDT22	64284412	64286057	PGF_13388	openGene2openGene	MS
immune	PGF	rs7187776	chr16	28863226	rs62037367	ENSG00000177548	ENST00000358201	RABEP2	28863151	28864227	PGF_28221	openGene2openGene	T1D
immune	PGF	rs27293	chr5	96936824	rs3842058	ENSG00000247121	ENST00000660209	ENSG00000247121	96936713	96936978	PGF_61397	openGene2openGene	JIA
immune	PGF	rs3091307	chr5	132656189	rs115008099	ENSG00000164405	ENST00000498309	UQCRQ	132655920	132656750	PGF_62489	openGene2openGene	ALG
immune	PGF	rs2456449	chr8	127188311	rs2466028	ENSG00000249859	ENST00000657211	PVT1	127187299	127188392	PGF_77997	openGene2openGene	MS
immune	PGF	rs7187776	chr16	28864161	rs7193733	ENSG00000177548	ENST00000562590	RABEP2	28863151	28864227	PGF_28221	openGene2openGene	T1D
immune	PGF	rs663743	chr11	64284975	rs2510066	ENSG00000173264	ENST00000313074	GPR137	64284412	64286057	PGF_13388	openGene2openGene	T1D
immune	PGF	rs28449958	chr16	28880144	rs8055138	ENSG00000177548	ENST00000358201	RABEP2	28879452	28880500	PGF_28222	openGene2openGene	IBD
immune	PGF	rs7204270	chr16	30183519	rs930392	ENSG00000102886	ENST00000566613	GDPD3	30183189	30184746	PGF_28288	openGene2openGene	MS
immune	PGF	rs2017445	chr12	56041720	rs705705	ENSG00000170515	ENST00000550166	PA2G4	56041348	56042447	PGF_17527	openGene2openGene	VIT
immune	PGF	rs9611565	chr22	41381879	rs2234058	ENSG00000100412	ENST00000677554	ACO2	41381054	41382517	PGF_47839	openGene2openGene	VIT
immune	PGF	rs10876864	chr12	56080024	rs7297175	ENSG00000170515	ENST00000553057	PA2G4	56079733	56080212	PGF_17530	openGene2openGene	ALG
immune	PGF	rs10985070	chr9	120876986	rs73541868	ENSG00000056558	ENST00000540010	TRAF1	120875836	120877809	PGF_81206	openGene2openGene	RA
immune	PGF	rs34840245	chr6	34887971	rs1051115	ENSG00000064995	ENST00000420584	TAF11	34887661	34888440	PGF_65830	openGene2openGene	SLE
immune	PGF	rs28449958	chr16	28880144	rs8055138	ENSG00000177548	ENST00000562590	RABEP2	28879452	28880500	PGF_28222	openGene2openGene	IBD
immune	PGF	rs9611565	chr22	41381879	rs2234058	ENSG00000100412	ENST00000679311	ACO2	41381054	41382517	PGF_47839	openGene2openGene	VIT
immune	PGF	rs10985070	chr9	120934593	rs10739581	ENSG00000056558	ENST00000373887	TRAF1	120934413	120934603	PGF_81215	ocr2openGene	RA
immune	PGF	rs2017445	chr12	56041720	rs705705	ENSG00000123353	ENST00000546645	ORMDL2	56041348	56042447	PGF_17527	openGene2openGene	VIT
immune	PGF	rs7187776	chr16	28863226	rs62037367	ENSG00000260442	ENST00000561547	ATP2A1-AS1	28863151	28864227	PGF_28221	openGene2openGene	T1D
immune	PGF	rs10876864	chr12	56080024	rs7297175	ENSG00000170515	ENST00000303305	PA2G4	56079733	56080212	PGF_17530	openGene2openGene	ALG
immune	PGF	rs28449958	chr16	28824361	rs138159013	ENSG00000178952	ENST00000561644	TUFM	28822505	28824661	PGF_28219	openGene2openGene	IBD
immune	PGF	rs4976646	chr5	177357447	rs4976689	ENSG00000213347	ENST00000427908	MXD3	177357363	177358357	PGF_64154	openGene2openGene	MS
immune	PGF	rs7187776	chr16	28864161	rs7193733	ENSG00000260442	ENST00000561547	ATP2A1-AS1	28863151	28864227	PGF_28221	openGene2openGene	T1D
immune	PGF	rs41295159	chr10	6151852	rs78938174	ENSG00000134453	ENST00000432931	RBM17	6151119	6151919	PGF_7735	openGene2openGene	T1D
immune	PGF	rs663743	chr11	64284975	rs2510066	ENSG00000173264	ENST00000536282	GPR137	64284412	64286057	PGF_13388	openGene2openGene	T1D
immune	PGF	rs10883723	chr10	102503918	rs3818470	ENSG00000171206	ENST00000643376	TRIM8	102503676	102504280	PGF_10637	openGene2openGene	ALG
immune	PGF	rs2466028	chr8	127188311	rs2466028	ENSG00000249859	ENST00000668123	PVT1	127187299	127188392	PGF_77997	openGene2openGene	GD
immune	PGF	rs35954981	chr12	9733365	rs10492165	ENSG00000069493	ENST00000444971	CLEC2D	9732941	9733466	PGF_16020	openGene2openGene	T1D
immune	PGF	rs12421615	chr11	64284975	rs2510066	ENSG00000149781	ENST00000544997	FERMT3	64284412	64286057	PGF_13388	openGene2openGene	VIT
immune	PGF	rs41263646	chr1	183590569	rs2274065	ENSG00000116698	ENST00000495321	SMG7	183589916	183591223	PGF_5364	openGene2openGene	SLE
immune	PGF	rs10876864	chr12	56080024	rs7297175	ENSG00000170515	ENST00000550166	PA2G4	56079733	56080212	PGF_17530	openGene2openGene	ALG
immune	PGF	rs35256947	chr2	230226508	rs13397985	ENSG00000079263	ENST00000476126	SP140	230225232	230226699	PGF_43878	openGene2openGene	CRO
immune	PGF	rs28449958	chr16	28822933	rs201131521	ENSG00000177548	ENST00000561501	RABEP2	28822505	28824661	PGF_28219	openGene2openGene	IBD
immune	PGF	rs9611565	chr22	41381311	rs2234053	ENSG00000100412	ENST00000679320	ACO2	41381054	41382517	PGF_47839	openGene2openGene	VIT
immune	PGF	rs3197999	chr3	50299601	rs34136796	ENSG00000068001	ENST00000357750	HYAL2	50298780	50299909	PGF_49864	openGene2openGene	IBD
immune	PGF	rs9611565	chr22	41381879	rs2234058	ENSG00000100412	ENST00000679320	ACO2	41381054	41382517	PGF_47839	openGene2openGene	VIT
immune	PGF	rs27293	chr5	96936716	rs2548224	ENSG00000247121	ENST00000669694	ENSG00000247121	96936713	96936978	PGF_61397	openGene2openGene	JIA
immune	PGF	rs3091307	chr5	132641435	rs2240032	ENSG00000164405	ENST00000498309	UQCRQ	132641064	132641793	PGF_62488	openGene2openGene	ALG
immune	PGF	rs2017445	chr12	56041628	rs705704	ENSG00000123353	ENST00000546645	ORMDL2	56041348	56042447	PGF_17527	openGene2openGene	VIT
immune	PGF	rs28449958	chr16	28880144	rs8055138	ENSG00000177548	ENST00000544477	RABEP2	28879452	28880500	PGF_28222	openGene2openGene	IBD
immune	PGF	rs33993564	chr5	150846579	rs111719118	ENSG00000132912	ENST00000521093	DCTN4	150846402	150847454	PGF_63265	openGene2openGene	IBD
immune	PGF	rs28449958	chr16	28824361	rs138159013	ENSG00000283845	ENST00000577590	MIR4721	28822505	28824661	PGF_28219	openGene2openGene	IBD
immune	PGF	rs2017445	chr12	56041720	rs705705	ENSG00000170473	ENST00000549939	PYM1	56041348	56042447	PGF_17527	openGene2openGene	VIT
immune	PGF	rs694739	chr11	64284975	rs2510066	ENSG00000149761	ENST00000537707	NUDT22	64284412	64286057	PGF_13388	openGene2openGene	MS
immune	PGF	rs3197999	chr3	50299601	rs34136796	ENSG00000243477	ENST00000443094	NAA80	50298780	50299909	PGF_49864	openGene2openGene	IBD
immune	PGF	rs2456449	chr8	127188311	rs2466028	ENSG00000249859	ENST00000652816	PVT1	127187299	127188392	PGF_77997	openGene2openGene	MS
immune	PGF	rs2456449	chr8	127188311	rs2466028	ENSG00000249859	ENST00000657289	PVT1	127187299	127188392	PGF_77997	openGene2openGene	MS
immune	PGF	rs9611565	chr22	41381909	rs2234059	ENSG00000100412	ENST00000678688	ACO2	41381054	41382517	PGF_47839	openGene2openGene	VIT
immune	PGF	rs10883723	chr10	102503918	rs3818470	ENSG00000171206	ENST00000479004	TRIM8	102503676	102504280	PGF_10637	openGene2openGene	ALG
immune	PGF	rs28449958	chr16	28880144	rs8055138	ENSG00000177548	ENST00000570030	RABEP2	28879452	28880500	PGF_28222	openGene2openGene	IBD
immune	PGF	rs9989735	chr2	230226625	rs6734753	ENSG00000135899	ENST00000409815	SP110	230225232	230226699	PGF_43878	openGene2openGene	MS
immune	PGF	rs7187776	chr16	28863801	rs7198606	ENSG00000177548	ENST00000562475	RABEP2	28863151	28864227	PGF_28221	openGene2openGene	T1D
immune	PGF	rs10985070	chr9	120876986	rs73541868	ENSG00000056558	ENST00000373887	TRAF1	120875836	120877809	PGF_81206	openGene2openGene	RA
immune	PGF	rs7512552	chr1	150487216	rs3840449	ENSG00000163125	ENST00000369068	RPRD2	150487015	150487693	PGF_3973	openGene2openGene	ECZ
immune	PGF	rs2256814	chr20	63737253	rs1151623	ENSG00000101246	ENST00000609537	ARFRP1	63737105	63737746	PGF_46153	openGene2openGene	MS
immune	PGF	rs2066819	chr12	56300477	rs2695789	ENSG00000062485	ENST00000547283	CS	56299743	56300658	PGF_17544	openGene2openGene	PSO
immune	PGF	rs7997823	chr13	99366721	rs7998034	ENSG00000207719	ENST00000384986	MIR623	99366049	99366943	PGF_21953	openGene2openGene	CRO
immune	PGF	rs28449958	chr16	28880144	rs8055138	ENSG00000177548	ENST00000568703	RABEP2	28879452	28880500	PGF_28222	openGene2openGene	IBD
immune	PGF	rs2456449	chr8	127188311	rs2466028	ENSG00000249859	ENST00000661830	PVT1	127187299	127188392	PGF_77997	openGene2openGene	MS
immune	PGF	rs9469899	chr6	34792177	rs6457791	ENSG00000196821	ENST00000374026	ILRUN	34791456	34792775	PGF_65828	openGene2openGene	GD
immune	PGF	rs7132277	chr12	123043858	rs655293	ENSG00000051825	ENST00000369865	MPHOSPH9	123043488	123043932	PGF_19641	ocr2openGene	MS
immune	PGF	rs694739	chr11	64284975	rs2510066	ENSG00000149761	ENST00000535000	NUDT22	64284412	64286057	PGF_13388	openGene2openGene	MS
immune	PGF	rs6889239	chr5	151081488	rs960709	ENSG00000197043	ENST00000520378	ANXA6	151080500	151081524	PGF_63277	openGene2openGene	SLE
immune	PGF	rs10876864	chr12	56042145	rs1131017	ENSG00000170515	ENST00000551061	PA2G4	56041348	56042447	PGF_17527	openGene2openGene	ALG
immune	PGF	rs1453560	chr17	39868045	rs112880843	ENSG00000204913	ENST00000377924	LRRC3C	39866992	39868123	PGF_30991	openGene2openGene	SLE
immune	PGF	rs2456449	chr8	127188311	rs2466028	ENSG00000249859	ENST00000664214	PVT1	127187299	127188392	PGF_77997	openGene2openGene	MS
immune	PGF	rs17323934	chr7	26864042	rs73069539	ENSG00000078399	ENST00000497089	HOXA9	26863654	26864074	PGF_70819	openGene2openGene	T1D
immune	PGF	rs2456449	chr8	127188311	rs2466028	ENSG00000249859	ENST00000665856	PVT1	127187299	127188392	PGF_77997	openGene2openGene	MS
immune	PGF	rs60920700	chr3	119559621	rs16829980	ENSG00000241155	ENST00000466292	ARHGAP31-AS1	119559527	119560039	PGF_51546	openGene2openGene	VIT
immune	PGF	rs2017445	chr12	56041628	rs705704	ENSG00000123353	ENST00000548974	ORMDL2	56041348	56042447	PGF_17527	openGene2openGene	VIT
immune	PGF	rs35954981	chr12	9733365	rs10492165	ENSG00000069493	ENST00000261340	CLEC2D	9732941	9733466	PGF_16020	openGene2openGene	T1D
immune	PGF	rs9611565	chr22	41381237	rs2234052	ENSG00000100412	ENST00000677007	ACO2	41381054	41382517	PGF_47839	openGene2openGene	VIT
immune	PGF	rs9268839	chr6	32622858	rs9271578	ENSG00000204287	ENST00000395388	HLA-DRA	32622451	32623425	PGF_65695	ocr2openGene	RA
immune	PGF	rs9268839	chr6	32623176	rs9271588	ENSG00000204287	ENST00000395388	HLA-DRA	32622451	32623425	PGF_65695	ocr2openGene	RA
immune	PGF	rs28449958	chr16	28822933	rs201131521	ENSG00000177548	ENST00000563577	RABEP2	28822505	28824661	PGF_28219	openGene2openGene	IBD
immune	PGF	rs2017445	chr12	56041720	rs705705	ENSG00000123353	ENST00000548974	ORMDL2	56041348	56042447	PGF_17527	openGene2openGene	VIT
immune	PGF	rs28449958	chr16	28880144	rs8055138	ENSG00000178188	ENST00000618521	SH2B1	28879452	28880500	PGF_28222	openGene2openGene	IBD
immune	PGF	rs28449958	chr16	28863226	rs62037367	ENSG00000283845	ENST00000577590	MIR4721	28863151	28864227	PGF_28221	openGene2openGene	IBD
immune	PGF	rs61759532	chr17	7337072	rs61759532	ENSG00000182896	ENST00000576060	TMEM95	7336311	7337310	PGF_30037	openGene2openGene	T1D
immune	PGF	rs7997823	chr13	99366602	rs7997823	ENSG00000207719	ENST00000384986	MIR623	99366049	99366943	PGF_21953	openGene2openGene	CRO
immune	PGF	rs7132277	chr12	123043858	rs655293	ENSG00000051825	ENST00000541437	MPHOSPH9	123043488	123043932	PGF_19641	ocr2openGene	MS
immune	PGF	rs2066819	chr12	56334474	chr12:56334474:GA:G	ENSG00000257727	ENST00000553191	CNPY2	56333300	56334475	PGF_17546	openGene2openGene	PSO
immune	PGF	rs56750287	chr17	39867492	rs4795397	ENSG00000131748	ENST00000579479	STARD3	39866992	39868123	PGF_30991	openGene2openGene	T1D
immune	PGF	rs13210649	chr6	167047049	rs6909180	ENSG00000284825	ENST00000642778	ENSG00000284825	167046908	167048039	PGF_69847	ocr2openGene	GD
immune	PGF	rs694739	chr11	64284975	rs2510066	ENSG00000168439	ENST00000543847	STIP1	64284412	64286057	PGF_13388	openGene2openGene	MS
immune	PGF	rs694739	chr11	64285685	rs887314	ENSG00000149781	ENST00000544997	FERMT3	64284412	64286057	PGF_13388	openGene2openGene	MS
immune	PGF	rs1453560	chr17	39867188	rs1453560	ENSG00000204913	ENST00000377924	LRRC3C	39866992	39868123	PGF_30991	openGene2openGene	SLE
immune	PGF	rs10876864	chr12	56080024	rs7297175	ENSG00000170515	ENST00000552766	PA2G4	56079733	56080212	PGF_17530	openGene2openGene	ALG
immune	PGF	rs9611565	chr22	41381554	rs9607799	ENSG00000100412	ENST00000679311	ACO2	41381054	41382517	PGF_47839	openGene2openGene	VIT
immune	PGF	rs7997823	chr13	99366602	rs7997823	ENSG00000207719	ENST00000384986	MIR623	99366049	99366943	PGF_21953	ocr2openGene	CRO
immune	PGF	rs10985070	chr9	120921291	rs2269060	ENSG00000056558	ENST00000373887	TRAF1	120920581	120921310	PGF_81210	ocr2openGene	RA
immune	PGF	rs12232003	chr12	53180847	rs59218377	ENSG00000094914	ENST00000209873	AAAS	53180018	53181372	PGF_17373	openGene2openGene	T1D
immune	PGF	rs56750287	chr17	39867492	rs4795397	ENSG00000131748	ENST00000585214	STARD3	39866992	39868123	PGF_30991	openGene2openGene	T1D
immune	PGF	rs773125	chr12	56042145	rs1131017	ENSG00000170473	ENST00000557259	PYM1	56041348	56042447	PGF_17527	openGene2openGene	RA
immune	PGF	rs9989735	chr2	230226508	rs13397985	ENSG00000079263	ENST00000476126	SP140	230225232	230226699	PGF_43878	openGene2openGene	MS
immune	PGF	rs9611565	chr22	41381311	rs2234053	ENSG00000100412	ENST00000676792	ACO2	41381054	41382517	PGF_47839	openGene2openGene	VIT
immune	PGF	rs10883723	chr10	102503918	rs3818470	ENSG00000171206	ENST00000645961	TRIM8	102503676	102504280	PGF_10637	openGene2openGene	ALG
immune	PGF	rs7132277	chr12	123043858	rs655293	ENSG00000130921	ENST00000680325	MTRFR	123043488	123043932	PGF_19641	ocr2openGene	MS
immune	PGF	rs28449958	chr16	28880144	rs8055138	ENSG00000177548	ENST00000564473	RABEP2	28879452	28880500	PGF_28222	openGene2openGene	IBD
immune	PGF	rs9926533	chr16	31073073	rs11281612	ENSG00000140691	ENST00000563544	ARMC5	31073000	31074797	PGF_28350	openGene2openGene	SLE
immune	PGF	rs7187776	chr16	28863226	rs62037367	ENSG00000178952	ENST00000565012	TUFM	28863151	28864227	PGF_28221	openGene2openGene	T1D
immune	PGF	rs8079075	chr17	39867188	rs1453560	ENSG00000204913	ENST00000377924	LRRC3C	39866992	39868123	PGF_30991	openGene2openGene	SLE
immune	PGF	rs1463485	chr17	75855927	rs936394	ENSG00000132471	ENST00000591399	WBP2	75854985	75856272	PGF_32325	openGene2openGene	SLE
immune	PGF	rs4976646	chr5	177357447	rs4976689	ENSG00000169223	ENST00000514458	LMAN2	177357363	177358357	PGF_64154	openGene2openGene	MS
immune	PGF	rs60542850	chr19	10380676	rs71297581	ENSG00000267673	ENST00000460631	FDX2	10380141	10381109	PGF_35217	openGene2openGene	IBD
immune	PGF	rs9268839	chr6	32623361	rs9271590	ENSG00000204287	ENST00000395388	HLA-DRA	32622451	32623425	PGF_65695	ocr2openGene	RA
immune	PGF	rs2017445	chr12	55996852	rs59877680	ENSG00000135404	ENST00000550776	CD63	55996799	55997766	PGF_17524	openGene2openGene	VIT
immune	PGF	rs10790268	chr11	118790689	rs57494551	ENSG00000283704	ENST00000577421	ENSG00000283704	118790429	118791378	PGF_15131	openGene2openGene	RA
immune	PGF	rs9469899	chr6	34792548	rs7752060	ENSG00000196821	ENST00000374023	ILRUN	34791456	34792775	PGF_65828	openGene2openGene	GD
immune	PGF	rs11611029	chr12	55974294	rs11171710	ENSG00000065357	ENST00000551156	DGKA	55973485	55974560	PGF_17522	openGene2openGene	HT
immune	PGF	rs9469899	chr6	34792385	rs7769961	ENSG00000196821	ENST00000374026	ILRUN	34791456	34792775	PGF_65828	openGene2openGene	GD
immune	PGF	rs7187776	chr16	28824359	rs149808056	ENSG00000176953	ENST00000562977	NFATC2IP	28822505	28824661	PGF_28219	openGene2openGene	T1D
immune	PGF	rs11611029	chr12	55974294	rs11171710	ENSG00000065357	ENST00000546995	DGKA	55973485	55974560	PGF_17522	openGene2openGene	HT
immune	PGF	rs3097670	chr6	33080325	rs3130169	ENSG00000204256	ENST00000607833	BRD2	33080205	33080505	PGF_65737	openGene2openGene	ALG
immune	PGF	rs1170436	chr16	68540042	rs1182968	ENSG00000184939	ENST00000398253	ZFP90	68538869	68540293	PGF_29007	openGene2openGene	SLE
immune	PGF	rs35954981	chr12	9733365	rs10492165	ENSG00000069493	ENST00000487752	CLEC2D	9732941	9733466	PGF_16020	openGene2openGene	T1D
immune	PGF	rs41263646	chr1	183590706	rs12091406	ENSG00000116698	ENST00000440812	SMG7	183589916	183591223	PGF_5364	openGene2openGene	SLE
immune	PGF	rs7187776	chr16	28863883	rs11864750	ENSG00000177548	ENST00000358201	RABEP2	28863151	28864227	PGF_28221	openGene2openGene	T1D
immune	PGF	rs10883723	chr10	102502871	rs2296590	ENSG00000171206	ENST00000643721	TRIM8	102501955	102503085	PGF_10636	openGene2openGene	ALG
immune	PGF	rs7187776	chr16	28863883	rs11864750	ENSG00000260442	ENST00000561547	ATP2A1-AS1	28863151	28864227	PGF_28221	openGene2openGene	T1D
immune	PGF	rs3097670	chr6	33080325	rs3130169	ENSG00000204256	ENST00000395287	BRD2	33080205	33080505	PGF_65737	openGene2openGene	ALG
immune	PGF	rs9469899	chr6	34792107	rs6934662	ENSG00000196821	ENST00000374026	ILRUN	34791456	34792775	PGF_65828	openGene2openGene	GD
immune	PGF	rs1463485	chr17	75855710	rs1463485	ENSG00000132471	ENST00000589834	WBP2	75854985	75856272	PGF_32325	openGene2openGene	SLE
immune	PGF	rs12232003	chr12	53180847	rs59218377	ENSG00000094914	ENST00000546562	AAAS	53180018	53181372	PGF_17373	openGene2openGene	T1D
immune	PGF	rs7187776	chr16	28880144	rs8055138	ENSG00000176953	ENST00000565752	NFATC2IP	28879452	28880500	PGF_28222	openGene2openGene	T1D
immune	PGF	rs41263646	chr1	183590900	rs13306580	ENSG00000116698	ENST00000493045	SMG7	183589916	183591223	PGF_5364	openGene2openGene	SLE
immune	PGF	rs4976646	chr5	177357447	rs4976689	ENSG00000169223	ENST00000506310	LMAN2	177357363	177358357	PGF_64154	openGene2openGene	MS
immune	PGF	rs17323934	chr7	26864042	rs73069539	ENSG00000078399	ENST00000487384	HOXA9	26863654	26864074	PGF_70819	openGene2openGene	T1D
immune	PGF	rs2466028	chr8	127188311	rs2466028	ENSG00000249859	ENST00000665698	PVT1	127187299	127188392	PGF_77997	openGene2openGene	GD
immune	PGF	rs28449958	chr16	28824361	rs138159013	ENSG00000177548	ENST00000561501	RABEP2	28822505	28824661	PGF_28219	openGene2openGene	IBD
immune	PGF	rs28449958	chr16	28880144	rs8055138	ENSG00000177548	ENST00000357573	RABEP2	28879452	28880500	PGF_28222	openGene2openGene	IBD
immune	PGF	rs1463485	chr17	75855710	rs1463485	ENSG00000132471	ENST00000589241	WBP2	75854985	75856272	PGF_32325	openGene2openGene	SLE
immune	PGF	rs9469899	chr6	34792104	rs13215181	ENSG00000196821	ENST00000374026	ILRUN	34791456	34792775	PGF_65828	openGene2openGene	GD
immune	PGF	rs1217382	chr1	113905292	rs971173	ENSG00000231128	ENST00000429398	ENSG00000231128	113904391	113905801	PGF_3630	openGene2openGene	CRO
immune	PGF	rs11611029	chr12	55974294	rs11171710	ENSG00000065357	ENST00000546878	DGKA	55973485	55974560	PGF_17522	openGene2openGene	HT
immune	PGF	rs28449958	chr16	28863883	rs11864750	ENSG00000283845	ENST00000577590	MIR4721	28863151	28864227	PGF_28221	openGene2openGene	IBD
immune	PGF	rs4976646	chr5	177357447	rs4976689	ENSG00000196923	ENST00000463411	PDLIM7	177357363	177358357	PGF_64154	openGene2openGene	MS
immune	PGF	rs12421615	chr11	64284975	rs2510066	ENSG00000173264	ENST00000535675	GPR137	64284412	64286057	PGF_13388	openGene2openGene	VIT
immune	PGF	rs4976646	chr5	177357447	rs4976689	ENSG00000169223	ENST00000694903	LMAN2	177357363	177358357	PGF_64154	openGene2openGene	MS
immune	PGF	rs9268839	chr6	32623139	rs9271587	ENSG00000204287	ENST00000395388	HLA-DRA	32622451	32623425	PGF_65695	ocr2openGene	RA
immune	PGF	rs694739	chr11	64285685	rs887314	ENSG00000149781	ENST00000279227	FERMT3	64284412	64286057	PGF_13388	openGene2openGene	MS
immune	PGF	rs2066819	chr12	56300477	rs2695789	ENSG00000062485	ENST00000550655	CS	56299743	56300658	PGF_17544	openGene2openGene	PSO
immune	PGF	rs1463485	chr17	75855927	rs936394	ENSG00000132471	ENST00000433525	WBP2	75854985	75856272	PGF_32325	openGene2openGene	SLE
immune	PGF	rs7187776	chr16	28864161	rs7193733	ENSG00000196296	ENST00000536376	ATP2A1	28863151	28864227	PGF_28221	openGene2openGene	T1D
immune	PGF	rs2910686	chr5	96958112	rs1363974	ENSG00000247121	ENST00000665421	ENSG00000247121	96957405	96958294	PGF_61398	openGene2openGene	PSO
immune	PGF	rs11611029	chr12	55974294	rs11171710	ENSG00000065357	ENST00000549323	DGKA	55973485	55974560	PGF_17522	openGene2openGene	HT
immune	PGF	rs11150589	chr16	30471173	rs11150589	ENSG00000179958	ENST00000568434	DCTPP1	30470995	30472018	PGF_28307	openGene2openGene	UC
immune	PGF	rs60920700	chr3	119559621	rs16829980	ENSG00000138495	ENST00000497997	COX17	119559527	119560039	PGF_51546	openGene2openGene	VIT
immune	PGF	rs9611565	chr22	41381909	rs2234059	ENSG00000100412	ENST00000678454	ACO2	41381054	41382517	PGF_47839	openGene2openGene	VIT
immune	PGF	rs3091307	chr5	132655964	rs67006560	ENSG00000164405	ENST00000378667	UQCRQ	132655920	132656750	PGF_62489	openGene2openGene	ALG
immune	PGF	rs10985070	chr9	120928959	rs1930785	ENSG00000056558	ENST00000373887	TRAF1	120928638	120929404	PGF_81213	openGene2openGene	RA
immune	PGF	rs28449958	chr16	28880144	rs8055138	ENSG00000177548	ENST00000561803	RABEP2	28879452	28880500	PGF_28222	openGene2openGene	IBD
immune	PGF	rs60542850	chr19	10380676	rs71297581	ENSG00000267673	ENST00000393708	FDX2	10380141	10381109	PGF_35217	openGene2openGene	IBD
immune	PGF	rs7997823	chr13	99366721	rs7998034	ENSG00000207719	ENST00000384986	MIR623	99366049	99366943	PGF_21953	ocr2openGene	CRO
immune	PGF	rs28449958	chr16	28880144	rs8055138	ENSG00000177548	ENST00000567483	RABEP2	28879452	28880500	PGF_28222	openGene2openGene	IBD
immune	PGF	rs1463485	chr17	75855710	rs1463485	ENSG00000132471	ENST00000585462	WBP2	75854985	75856272	PGF_32325	openGene2openGene	SLE
immune	PGF	rs2456449	chr8	127188311	rs2466028	ENSG00000249859	ENST00000690350	PVT1	127187299	127188392	PGF_77997	openGene2openGene	MS
immune	PGF	rs28449958	chr16	28822933	rs201131521	ENSG00000283845	ENST00000577590	MIR4721	28822505	28824661	PGF_28219	openGene2openGene	IBD
immune	PGF	rs694739	chr11	64285685	rs887314	ENSG00000149761	ENST00000537707	NUDT22	64284412	64286057	PGF_13388	openGene2openGene	MS
immune	PGF	rs4976646	chr5	177357447	rs4976689	ENSG00000196923	ENST00000355841	PDLIM7	177357363	177358357	PGF_64154	openGene2openGene	MS
immune	PGF	rs2066819	chr12	56300477	rs2695789	ENSG00000062485	ENST00000548849	CS	56299743	56300658	PGF_17544	openGene2openGene	PSO
immune	PGF	rs3197999	chr3	50299601	rs34136796	ENSG00000068001	ENST00000395139	HYAL2	50298780	50299909	PGF_49864	openGene2openGene	IBD
immune	PGF	rs2256814	chr20	63739379	rs6122159	ENSG00000203896	ENST00000476183	LIME1	63739310	63739917	PGF_46155	openGene2openGene	MS
immune	PGF	rs9469899	chr6	34792451	rs7769820	ENSG00000196821	ENST00000374023	ILRUN	34791456	34792775	PGF_65828	openGene2openGene	GD
immune	PGF	rs2910686	chr5	96957449	rs4360063	ENSG00000247121	ENST00000656950	ENSG00000247121	96957405	96958294	PGF_61398	openGene2openGene	PSO
immune	PGF	rs10876864	chr12	56042145	rs1131017	ENSG00000170515	ENST00000553057	PA2G4	56041348	56042447	PGF_17527	openGene2openGene	ALG
immune	PGF	rs17849501	chr1	183471396	rs41272536	ENSG00000143344	ENST00000304685	RGL1	183471060	183473184	PGF_5357	openGene2openGene	SLE
immune	PGF	rs2017445	chr12	56041720	rs705705	ENSG00000139531	ENST00000356124	SUOX	56041348	56042447	PGF_17527	openGene2openGene	VIT
immune	PGF	rs10876864	chr12	56042145	rs1131017	ENSG00000135414	ENST00000257868	GDF11	56041348	56042447	PGF_17527	openGene2openGene	ALG
immune	PGF	rs9611565	chr22	41381909	rs2234059	ENSG00000100412	ENST00000677554	ACO2	41381054	41382517	PGF_47839	openGene2openGene	VIT
immune	PGF	rs2017445	chr12	56041628	rs705704	ENSG00000205323	ENST00000552207	SARNP	56041348	56042447	PGF_17527	openGene2openGene	VIT
immune	PGF	rs4690229	chr4	973657	rs13137144	ENSG00000178950	ENST00000502656	GAK	972760	973925	PGF_54196	openGene2openGene	SLE
immune	PGF	rs8042861	chr15	90388131	rs2589940	ENSG00000140577	ENST00000558619	CRTC3	90387807	90388911	PGF_27019	openGene2openGene	MS
immune	PGF	rs17323934	chr7	26864042	rs73069539	ENSG00000253293	ENST00000521421	HOXA10	26863654	26864074	PGF_70819	openGene2openGene	T1D
immune	PGF	rs12706861	chr7	128954129	rs10488631	ENSG00000158457	ENST00000486685	TSPAN33	128953996	128955379	PGF_73553	openGene2openGene	SLE
immune	PGF	rs7187776	chr16	28880144	rs8055138	ENSG00000196296	ENST00000536376	ATP2A1	28879452	28880500	PGF_28222	openGene2openGene	T1D
immune	PGF	rs4976646	chr5	177357447	rs4976689	ENSG00000169223	ENST00000694905	LMAN2	177357363	177358357	PGF_64154	openGene2openGene	MS
immune	PGF	rs9355260	chr6	159116317	rs6455621	ENSG00000271913	ENST00000667828	TAGAP-AS1	159116251	159116707	PGF_69640	ocr2openGene	MS
immune	PGF	rs1534154	chr3	119600974	rs2049501	ENSG00000138495	ENST00000484810	COX17	119600590	119601569	PGF_51553	ocr2openGene	SLE
immune	PGF	rs9611565	chr22	41381237	rs2234052	ENSG00000100412	ENST00000677153	ACO2	41381054	41382517	PGF_47839	openGene2openGene	VIT
immune	PGF	rs1463485	chr17	75855710	rs1463485	ENSG00000132471	ENST00000591399	WBP2	75854985	75856272	PGF_32325	openGene2openGene	SLE
immune	PGF	rs7595717	chr2	68362190	rs17035355	ENSG00000115956	ENST00000474788	PLEK	68362011	68362536	PGF_39172	ocr2openGene	MS
immune	PGF	rs1534154	chr3	119600675	rs2688637	ENSG00000138495	ENST00000497116	COX17	119600590	119601569	PGF_51553	ocr2openGene	SLE
immune	PGF	rs28449958	chr16	28863883	rs11864750	ENSG00000196296	ENST00000563975	ATP2A1	28863151	28864227	PGF_28221	openGene2openGene	IBD
immune	PGF	rs7187776	chr16	28880144	rs8055138	ENSG00000176953	ENST00000565919	NFATC2IP	28879452	28880500	PGF_28222	openGene2openGene	T1D
immune	PGF	rs1463485	chr17	75855927	rs936394	ENSG00000132471	ENST00000587374	WBP2	75854985	75856272	PGF_32325	openGene2openGene	SLE
immune	PGF	rs9268839	chr6	32623364	rs9271591	ENSG00000204287	ENST00000395388	HLA-DRA	32622451	32623425	PGF_65695	ocr2openGene	RA
immune	PGF	rs61759532	chr17	7337072	rs61759532	ENSG00000072818	ENST00000570504	ACAP1	7336311	7337310	PGF_30037	openGene2openGene	T1D
immune	PGF	rs28449958	chr16	28880144	rs8055138	ENSG00000178188	ENST00000538342	SH2B1	28879452	28880500	PGF_28222	openGene2openGene	IBD
immune	PGF	rs2017445	chr12	56041628	rs705704	ENSG00000205323	ENST00000552080	SARNP	56041348	56042447	PGF_17527	openGene2openGene	VIT
immune	PGF	rs9611565	chr22	41381909	rs2234059	ENSG00000100412	ENST00000679320	ACO2	41381054	41382517	PGF_47839	openGene2openGene	VIT
immune	PGF	rs7187776	chr16	28863801	rs7198606	ENSG00000177548	ENST00000570030	RABEP2	28863151	28864227	PGF_28221	openGene2openGene	T1D
immune	PGF	rs663743	chr11	64285685	rs887314	ENSG00000286264	ENST00000652762	ENSG00000286264	64284412	64286057	PGF_13388	openGene2openGene	T1D
immune	PGF	rs11150589	chr16	30471219	rs12598978	ENSG00000179958	ENST00000568434	DCTPP1	30470995	30472018	PGF_28307	openGene2openGene	UC
immune	PGF	rs3197999	chr3	50299601	rs34136796	ENSG00000068001	ENST00000481597	HYAL2	50298780	50299909	PGF_49864	openGene2openGene	IBD
immune	PGF	rs3097670	chr6	33080325	rs3130169	ENSG00000204256	ENST00000463639	BRD2	33080205	33080505	PGF_65737	openGene2openGene	ALG
immune	PGF	rs35954981	chr12	9733403	rs10492166	ENSG00000069493	ENST00000261340	CLEC2D	9732941	9733466	PGF_16020	openGene2openGene	T1D
immune	PGF	rs41263646	chr1	183590706	rs12091406	ENSG00000116698	ENST00000495321	SMG7	183589916	183591223	PGF_5364	openGene2openGene	SLE
immune	PGF	rs60920700	chr3	119559610	rs41271391	ENSG00000138495	ENST00000497997	COX17	119559527	119560039	PGF_51546	openGene2openGene	VIT
immune	PGF	rs4976646	chr5	177357447	rs4976689	ENSG00000196923	ENST00000486828	PDLIM7	177357363	177358357	PGF_64154	openGene2openGene	MS
immune	PGF	rs663743	chr11	64285685	rs887314	ENSG00000173264	ENST00000541952	GPR137	64284412	64286057	PGF_13388	openGene2openGene	T1D
immune	PGF	rs663743	chr11	64284975	rs2510066	ENSG00000173264	ENST00000542190	GPR137	64284412	64286057	PGF_13388	openGene2openGene	T1D
immune	PGF	rs663743	chr11	64284975	rs2510066	ENSG00000173264	ENST00000541952	GPR137	64284412	64286057	PGF_13388	openGene2openGene	T1D
immune	PGF	rs147868091	chr21	34545087	rs2834519	ENSG00000180509	ENST00000399286	KCNE1	34544890	34545816	PGF_46563	ocr2openGene	RA
immune	PGF	rs17323934	chr7	26864042	rs73069539	ENSG00000253293	ENST00000524368	HOXA10	26863654	26864074	PGF_70819	openGene2openGene	T1D
immune	PGF	rs61759532	chr17	7337072	rs61759532	ENSG00000072818	ENST00000574499	ACAP1	7336311	7337310	PGF_30037	openGene2openGene	T1D
immune	PGF	rs8042861	chr15	90388131	rs2589940	ENSG00000140577	ENST00000692149	CRTC3	90387807	90388911	PGF_27019	openGene2openGene	MS
immune	PGF	rs8042861	chr15	90388225	rs2589941	ENSG00000140577	ENST00000692149	CRTC3	90387807	90388911	PGF_27019	openGene2openGene	MS
immune	PGF	rs60542850	chr19	10380676	rs71297581	ENSG00000267673	ENST00000486454	FDX2	10380141	10381109	PGF_35217	openGene2openGene	IBD
immune	PGF	rs7552167	chr1	24187278	rs4090311	ENSG00000001460	ENST00000435187	STPG1	24187033	24187766	PGF_784	openGene2openGene	PSO
immune	PGF	rs7187776	chr16	28880144	rs8055138	ENSG00000176953	ENST00000562977	NFATC2IP	28879452	28880500	PGF_28222	openGene2openGene	T1D
immune	PGF	rs17323934	chr7	26865151	rs73069540	ENSG00000253293	ENST00000519593	HOXA10	26864198	26865190	PGF_70820	openGene2openGene	T1D
immune	PGF	rs3091307	chr5	132641435	rs2240032	ENSG00000164405	ENST00000378665	UQCRQ	132641064	132641793	PGF_62488	openGene2openGene	ALG
immune	PGF	rs13210649	chr6	167047400	rs61515295	ENSG00000284825	ENST00000642778	ENSG00000284825	167046908	167048039	PGF_69847	ocr2openGene	GD
immune	PGF	rs1534154	chr3	119600675	rs2688637	ENSG00000138495	ENST00000497116	COX17	119600590	119601569	PGF_51553	openGene2openGene	SLE
immune	PGF	rs11611029	chr12	55974294	rs11171710	ENSG00000065357	ENST00000547535	DGKA	55973485	55974560	PGF_17522	openGene2openGene	HT
immune	PGF	rs9611565	chr22	41381554	rs9607799	ENSG00000100412	ENST00000676792	ACO2	41381054	41382517	PGF_47839	openGene2openGene	VIT
immune	PGF	rs9268839	chr6	32623122	rs9271586	ENSG00000204287	ENST00000395388	HLA-DRA	32622451	32623425	PGF_65695	ocr2openGene	RA
immune	PGF	rs3801810	chr7	26864042	rs73069539	ENSG00000253293	ENST00000524368	HOXA10	26863654	26864074	PGF_70819	openGene2openGene	CRO
immune	PGF	rs60920700	chr3	119559610	rs41271391	ENSG00000138495	ENST00000490145	COX17	119559527	119560039	PGF_51546	openGene2openGene	VIT
immune	PGF	rs4976646	chr5	177357447	rs4976689	ENSG00000169223	ENST00000303127	LMAN2	177357363	177358357	PGF_64154	openGene2openGene	MS
immune	PGF	rs17849501	chr1	183471396	rs41272536	ENSG00000162704	ENST00000462965	ARPC5	183471060	183473184	PGF_5357	openGene2openGene	SLE
immune	PGF	rs28449958	chr16	28822933	rs201131521	ENSG00000178952	ENST00000561644	TUFM	28822505	28824661	PGF_28219	openGene2openGene	IBD
immune	PGF	rs7824394	chr8	80377552	rs10957979	ENSG00000205189	ENST00000426744	ZBTB10	80377239	80378240	PGF_76595	ocr2openGene	ALG
immune	PGF	rs1534154	chr3	119600974	rs2049501	ENSG00000138495	ENST00000484810	COX17	119600590	119601569	PGF_51553	openGene2openGene	SLE
immune	PGF	rs2066819	chr12	56300477	rs2695789	ENSG00000062485	ENST00000550734	CS	56299743	56300658	PGF_17544	openGene2openGene	PSO
immune	PGF	rs13018977	chr2	241316415	rs13006939	ENSG00000115694	ENST00000426941	STK25	241314854	241316652	PGF_44269	openGene2openGene	T1D
immune	PGF	rs2456449	chr8	127188311	rs2466028	ENSG00000249859	ENST00000504719	PVT1	127187299	127188392	PGF_77997	openGene2openGene	MS
immune	PGF	rs2466028	chr8	127188311	rs2466028	ENSG00000249859	ENST00000656396	PVT1	127187299	127188392	PGF_77997	openGene2openGene	GD
immune	PGF	rs41263646	chr1	183591061	rs4987079	ENSG00000116698	ENST00000493045	SMG7	183589916	183591223	PGF_5364	openGene2openGene	SLE
immune	PGF	rs7132277	chr12	123043858	rs655293	ENSG00000051825	ENST00000535049	MPHOSPH9	123043488	123043932	PGF_19641	ocr2openGene	MS
immune	PGF	rs28449958	chr16	28864161	rs7193733	ENSG00000178188	ENST00000563591	SH2B1	28863151	28864227	PGF_28221	openGene2openGene	IBD
immune	PGF	rs1860545	chr12	6341779	rs767455	ENSG00000139190	ENST00000539047	VAMP1	6341571	6342227	PGF_15864	openGene2openGene	AS
immune	PGF	rs56750287	chr17	39867492	rs4795397	ENSG00000131748	ENST00000336308	STARD3	39866992	39868123	PGF_30991	openGene2openGene	T1D
immune	PGF	rs2466028	chr8	127188311	rs2466028	ENSG00000249859	ENST00000667149	PVT1	127187299	127188392	PGF_77997	openGene2openGene	GD
immune	PGF	rs78865465	chr12	55974117	rs75639074	ENSG00000135424	ENST00000553737	ITGA7	55973485	55974560	PGF_17522	openGene2openGene	T1D
immune	PGF	rs78865465	chr12	55974117	rs75639074	ENSG00000065357	ENST00000402956	DGKA	55973485	55974560	PGF_17522	openGene2openGene	T1D
immune	PGF	rs9268839	chr6	32622858	rs9271578	ENSG00000196735	ENST00000395363	HLA-DQA1	32622451	32623425	PGF_65695	ocr2openGene	RA
immune	PGF	rs8042861	chr15	90388225	rs2589941	ENSG00000140577	ENST00000558619	CRTC3	90387807	90388911	PGF_27019	openGene2openGene	MS
immune	PGF	rs4690229	chr4	973551	rs113075206	ENSG00000178950	ENST00000507580	GAK	972760	973925	PGF_54196	openGene2openGene	SLE
immune	PGF	rs4690229	chr4	973657	rs13137144	ENSG00000178950	ENST00000513935	GAK	972760	973925	PGF_54196	openGene2openGene	SLE
immune	PGF	rs17323934	chr7	26865151	rs73069540	ENSG00000253293	ENST00000524368	HOXA10	26864198	26865190	PGF_70820	openGene2openGene	T1D
immune	PGF	rs2816316	chr1	192575665	rs2984920	ENSG00000116750	ENST00000367448	UCHL5	192575401	192576111	PGF_5586	openGene2openGene	CEL
immune	PGF	rs10876864	chr12	56042145	rs1131017	ENSG00000170515	ENST00000550166	PA2G4	56041348	56042447	PGF_17527	openGene2openGene	ALG
immune	PGF	rs41263646	chr1	183590569	rs2274065	ENSG00000143344	ENST00000304685	RGL1	183589916	183591223	PGF_5364	openGene2openGene	SLE
immune	PGF	rs61759532	chr17	7337072	rs61759532	ENSG00000182896	ENST00000330767	TMEM95	7336311	7337310	PGF_30037	openGene2openGene	T1D
immune	PGF	rs9611565	chr22	41381237	rs2234052	ENSG00000100412	ENST00000216254	ACO2	41381054	41382517	PGF_47839	openGene2openGene	VIT
immune	PGF	rs8042861	chr15	90388225	rs2589941	ENSG00000140577	ENST00000560098	CRTC3	90387807	90388911	PGF_27019	openGene2openGene	MS
immune	PGF	rs9611565	chr22	41381311	rs2234053	ENSG00000100412	ENST00000677007	ACO2	41381054	41382517	PGF_47839	openGene2openGene	VIT
immune	PGF	rs9611565	chr22	41381311	rs2234053	ENSG00000100412	ENST00000216254	ACO2	41381054	41382517	PGF_47839	openGene2openGene	VIT
immune	PGF	rs773125	chr12	56042145	rs1131017	ENSG00000170473	ENST00000398213	PYM1	56041348	56042447	PGF_17527	openGene2openGene	RA
immune	PGF	rs9611565	chr22	41381909	rs2234059	ENSG00000100412	ENST00000676792	ACO2	41381054	41382517	PGF_47839	openGene2openGene	VIT
immune	PGF	rs28449958	chr16	28864161	rs7193733	ENSG00000196296	ENST00000563975	ATP2A1	28863151	28864227	PGF_28221	openGene2openGene	IBD
immune	PGF	rs13210649	chr6	167048013	rs12529876	ENSG00000284825	ENST00000642778	ENSG00000284825	167046908	167048039	PGF_69847	ocr2openGene	GD
immune	PGF	rs1194	chr6	35297641	rs4711414	ENSG00000112033	ENST00000448077	PPARD	35297585	35298101	PGF_65843	openGene2openGene	SLE
immune	PGF	rs10876864	chr12	56080024	rs7297175	ENSG00000065361	ENST00000550869	ERBB3	56079733	56080212	PGF_17530	openGene2openGene	ALG
immune	PGF	rs56750287	chr17	39867492	rs4795397	ENSG00000131748	ENST00000580611	STARD3	39866992	39868123	PGF_30991	openGene2openGene	T1D
immune	PGF	rs7512552	chr1	150487216	rs3840449	ENSG00000163125	ENST00000369067	RPRD2	150487015	150487693	PGF_3973	openGene2openGene	ECZ
immune	PGF	rs1534154	chr3	119600675	rs2688637	ENSG00000138495	ENST00000261070	COX17	119600590	119601569	PGF_51553	ocr2openGene	SLE
immune	PGF	rs2466028	chr8	127188311	rs2466028	ENSG00000249859	ENST00000652816	PVT1	127187299	127188392	PGF_77997	openGene2openGene	GD
immune	PGF	rs35327136	chr17	45410208	rs35327136	ENSG00000184361	ENST00000331780	SPATA32	45410152	45410765	PGF_31281	openGene2openGene	T1D
immune	PGF	rs2017445	chr12	56041628	rs705704	ENSG00000139531	ENST00000551698	SUOX	56041348	56042447	PGF_17527	openGene2openGene	VIT
immune	PGF	rs147868091	chr21	34545087	rs2834519	ENSG00000180509	ENST00000684616	KCNE1	34544890	34545816	PGF_46563	ocr2openGene	RA
immune	PGF	rs2304206	chr19	49665614	rs2304206	ENSG00000126456	ENST00000596765	IRF3	49665522	49666244	PGF_36729	openGene2openGene	VIT
immune	PGF	rs12087340	chr1	85276474	rs1060843	ENSG00000162643	ENST00000370596	DNAI3	85276079	85277097	PGF_2801	openGene2openGene	MS
immune	PGF	rs9926533	chr16	31073073	rs11281612	ENSG00000140691	ENST00000408912	ARMC5	31073000	31074797	PGF_28350	openGene2openGene	SLE
immune	PGF	rs2910686	chr5	96958112	rs1363974	ENSG00000247121	ENST00000655392	ENSG00000247121	96957405	96958294	PGF_61398	openGene2openGene	PSO
immune	PGF	rs2017445	chr12	55996852	rs59877680	ENSG00000258056	ENST00000552576	CD63-AS1	55996799	55997766	PGF_17524	openGene2openGene	VIT
immune	PGF	rs2910686	chr5	96957449	rs4360063	ENSG00000247121	ENST00000501338	ENSG00000247121	96957405	96958294	PGF_61398	openGene2openGene	PSO
immune	PGF	rs2456449	chr8	127188311	rs2466028	ENSG00000136997	ENST00000520751	MYC	127187299	127188392	PGF_77997	openGene2openGene	MS
immune	PGF	rs27293	chr5	96936716	rs2548224	ENSG00000247121	ENST00000655392	ENSG00000247121	96936713	96936978	PGF_61397	openGene2openGene	JIA
immune	PGF	rs4690229	chr4	973657	rs13137144	ENSG00000178950	ENST00000507580	GAK	972760	973925	PGF_54196	openGene2openGene	SLE
immune	PGF	rs2910686	chr5	96958225	rs2351010	ENSG00000247121	ENST00000665723	ENSG00000247121	96957405	96958294	PGF_61398	openGene2openGene	PSO
immune	PGF	rs2816316	chr1	192575969	rs7535818	ENSG00000116750	ENST00000421683	UCHL5	192575401	192576111	PGF_5586	openGene2openGene	CEL
immune	PGF	rs4690229	chr4	973657	rs13137144	ENSG00000178950	ENST00000314167	GAK	972760	973925	PGF_54196	openGene2openGene	SLE
immune	PGF	rs4690229	chr4	973657	rs13137144	ENSG00000178950	ENST00000505819	GAK	972760	973925	PGF_54196	openGene2openGene	SLE
immune	PGF	rs2066819	chr12	56333921	rs80317430	ENSG00000257727	ENST00000553191	CNPY2	56333300	56334475	PGF_17546	openGene2openGene	PSO
immune	PGF	rs4976646	chr5	177357447	rs4976689	ENSG00000169223	ENST00000502560	LMAN2	177357363	177358357	PGF_64154	openGene2openGene	MS
immune	PGF	rs694739	chr11	64285685	rs887314	ENSG00000149761	ENST00000535000	NUDT22	64284412	64286057	PGF_13388	openGene2openGene	MS
immune	PGF	rs1534154	chr3	119600974	rs2049501	ENSG00000138495	ENST00000497116	COX17	119600590	119601569	PGF_51553	openGene2openGene	SLE
immune	PGF	rs2816316	chr1	192575969	rs7535818	ENSG00000116750	ENST00000367448	UCHL5	192575401	192576111	PGF_5586	openGene2openGene	CEL
immune	PGF	rs28449958	chr16	28822933	rs201131521	ENSG00000196296	ENST00000357084	ATP2A1	28822505	28824661	PGF_28219	openGene2openGene	IBD
immune	PGF	rs1463485	chr17	75855927	rs936394	ENSG00000132471	ENST00000626827	WBP2	75854985	75856272	PGF_32325	openGene2openGene	SLE
immune	PGF	rs17323934	chr7	26864711	rs17323934	ENSG00000253293	ENST00000524368	HOXA10	26864198	26865190	PGF_70820	openGene2openGene	T1D
immune	PGF	rs17323934	chr7	26864042	rs73069539	ENSG00000253293	ENST00000519593	HOXA10	26863654	26864074	PGF_70819	openGene2openGene	T1D
immune	PGF	rs1463485	chr17	75855927	rs936394	ENSG00000132471	ENST00000592802	WBP2	75854985	75856272	PGF_32325	openGene2openGene	SLE
immune	PGF	rs3197999	chr3	50299601	rs34136796	ENSG00000068001	ENST00000415028	HYAL2	50298780	50299909	PGF_49864	openGene2openGene	IBD
immune	PGF	rs13210649	chr6	167047230	rs12213683	ENSG00000284825	ENST00000642778	ENSG00000284825	167046908	167048039	PGF_69847	ocr2openGene	GD
immune	PGF	rs17849502	chr1	183471396	rs41272536	ENSG00000162704	ENST00000367534	ARPC5	183471060	183473184	PGF_5357	openGene2openGene	SLE
immune	PGF	rs3801810	chr7	26865151	rs73069540	ENSG00000253293	ENST00000524368	HOXA10	26864198	26865190	PGF_70820	openGene2openGene	CRO
immune	PGF	rs9355260	chr6	159116317	rs6455621	ENSG00000271913	ENST00000606470	TAGAP-AS1	159116251	159116707	PGF_69640	ocr2openGene	MS
immune	PGF	rs5758343	chr22	41381311	rs2234053	ENSG00000100412	ENST00000677698	ACO2	41381054	41382517	PGF_47839	openGene2openGene	ALG
immune	PGF	rs36014129	chr6	26199675	rs34961555	ENSG00000273802	ENST00000541790	H2BC8	26198799	26199997	PGF_65301	openGene2openGene	SLE
immune	PGF	rs7595717	chr2	68362190	rs17035355	ENSG00000221823	ENST00000234310	PPP3R1	68362011	68362536	PGF_39172	ocr2openGene	MS
immune	PGF	rs2066819	chr12	56300477	rs2695789	ENSG00000062485	ENST00000550700	CS	56299743	56300658	PGF_17544	openGene2openGene	PSO
immune	PGF	rs9926533	chr16	31074149	rs2303222	ENSG00000140691	ENST00000564514	ARMC5	31073000	31074797	PGF_28350	openGene2openGene	SLE
immune	PGF	rs3197999	chr3	50299601	rs34136796	ENSG00000068001	ENST00000458018	HYAL2	50298780	50299909	PGF_49864	openGene2openGene	IBD
immune	PGF	rs2256814	chr20	63737451	rs2236510	ENSG00000101246	ENST00000609537	ARFRP1	63737105	63737746	PGF_46153	openGene2openGene	MS
immune	PGF	rs41263646	chr1	183591057	rs4987080	ENSG00000116698	ENST00000493045	SMG7	183589916	183591223	PGF_5364	openGene2openGene	SLE
immune	PGF	rs2466028	chr8	127188311	rs2466028	ENSG00000249859	ENST00000523068	PVT1	127187299	127188392	PGF_77997	openGene2openGene	GD
immune	PGF	rs12232003	chr12	53180847	rs59218377	ENSG00000094914	ENST00000548880	AAAS	53180018	53181372	PGF_17373	openGene2openGene	T1D
immune	PGF	rs4239702	chr20	46118343	rs1883832	ENSG00000204044	ENST00000419897	SLC12A5-AS1	46117820	46119670	PGF_45595	openGene2openGene	CRO
immune	PGF	rs2233278	chr5	151087129	rs8177833	ENSG00000145901	ENST00000522926	TNIP1	151086842	151087504	PGF_63280	openGene2openGene	PSO
immune	PGF	rs27293	chr5	96958225	rs2351010	ENSG00000247121	ENST00000659319	ENSG00000247121	96957405	96958294	PGF_61398	openGene2openGene	JIA
immune	PGF	rs4690229	chr4	973551	rs113075206	ENSG00000178950	ENST00000505819	GAK	972760	973925	PGF_54196	openGene2openGene	SLE
immune	PGF	rs9268839	chr6	32623364	rs9271591	ENSG00000204287	ENST00000374982	HLA-DRA	32622451	32623425	PGF_65695	ocr2openGene	RA
immune	PGF	rs1170436	chr16	68539161	rs1170445	ENSG00000184939	ENST00000398253	ZFP90	68538869	68540293	PGF_29007	openGene2openGene	SLE
immune	PGF	rs9268839	chr6	32622858	rs9271578	ENSG00000204287	ENST00000374982	HLA-DRA	32622451	32623425	PGF_65695	ocr2openGene	RA
immune	PGF	rs4690229	chr4	973551	rs113075206	ENSG00000178950	ENST00000502656	GAK	972760	973925	PGF_54196	openGene2openGene	SLE
immune	PGF	rs9611565	chr22	41381909	rs2234059	ENSG00000100412	ENST00000679311	ACO2	41381054	41382517	PGF_47839	openGene2openGene	VIT
immune	PGF	rs11611029	chr12	55974294	rs11171710	ENSG00000065357	ENST00000551615	DGKA	55973485	55974560	PGF_17522	openGene2openGene	HT
immune	PGF	rs9611565	chr22	41381554	rs9607799	ENSG00000100412	ENST00000216254	ACO2	41381054	41382517	PGF_47839	openGene2openGene	VIT
immune	PGF	rs9611565	chr22	41381879	rs2234058	ENSG00000100412	ENST00000677007	ACO2	41381054	41382517	PGF_47839	openGene2openGene	VIT
immune	PGF	rs9611565	chr22	41381554	rs9607799	ENSG00000100412	ENST00000677007	ACO2	41381054	41382517	PGF_47839	openGene2openGene	VIT
immune	PGF	rs28449958	chr16	28863226	rs62037367	ENSG00000196296	ENST00000536376	ATP2A1	28863151	28864227	PGF_28221	openGene2openGene	IBD
immune	PGF	rs9611565	chr22	41381554	rs9607799	ENSG00000100412	ENST00000678688	ACO2	41381054	41382517	PGF_47839	openGene2openGene	VIT
immune	PGF	rs9611565	chr22	41381311	rs2234053	ENSG00000100412	ENST00000678688	ACO2	41381054	41382517	PGF_47839	openGene2openGene	VIT
immune	PGF	rs1534154	chr3	119600675	rs2688637	ENSG00000138495	ENST00000486606	COX17	119600590	119601569	PGF_51553	openGene2openGene	SLE
immune	PGF	rs17849502	chr1	183471396	rs41272536	ENSG00000162704	ENST00000462965	ARPC5	183471060	183473184	PGF_5357	openGene2openGene	SLE
immune	PGF	rs3801810	chr7	26865151	rs73069540	ENSG00000253293	ENST00000519593	HOXA10	26864198	26865190	PGF_70820	openGene2openGene	CRO
immune	PGF	rs78865465	chr12	55974117	rs75639074	ENSG00000185664	ENST00000549418	PMEL	55973485	55974560	PGF_17522	openGene2openGene	T1D
immune	PGF	rs7187776	chr16	28863801	rs7198606	ENSG00000177548	ENST00000358201	RABEP2	28863151	28864227	PGF_28221	openGene2openGene	T1D
immune	PGF	rs7723899	chr5	96896636	rs200093446	ENSG00000247121	ENST00000659319	ENSG00000247121	96896238	96896714	PGF_61392	openGene2openGene	CRO
immune	PGF	rs78865465	chr12	55974117	rs75639074	ENSG00000185664	ENST00000546543	PMEL	55973485	55974560	PGF_17522	openGene2openGene	T1D
immune	PGF	rs34779708	chr10	35149409	rs12761675	ENSG00000095794	ENST00000344351	CREM	35149118	35149949	PGF_8615	openGene2openGene	IBD
immune	PGF	rs9989735	chr2	230226508	rs13397985	ENSG00000135899	ENST00000409815	SP110	230225232	230226699	PGF_43878	openGene2openGene	MS
immune	PGF	rs3097670	chr6	33080325	rs3130169	ENSG00000204256	ENST00000449025	BRD2	33080205	33080505	PGF_65737	openGene2openGene	ALG
immune	PGF	rs8079075	chr17	39868045	rs112880843	ENSG00000161405	ENST00000583368	IKZF3	39866992	39868123	PGF_30991	openGene2openGene	SLE
immune	PGF	rs694739	chr11	64285685	rs887314	ENSG00000168439	ENST00000540736	STIP1	64284412	64286057	PGF_13388	openGene2openGene	MS
immune	PGF	rs27293	chr5	96936716	rs2548224	ENSG00000247121	ENST00000656950	ENSG00000247121	96936713	96936978	PGF_61397	openGene2openGene	JIA
immune	PGF	rs10883723	chr10	102503918	rs3818470	ENSG00000171206	ENST00000643721	TRIM8	102503676	102504280	PGF_10637	openGene2openGene	ALG
immune	PGF	rs4690229	chr4	973551	rs113075206	ENSG00000178950	ENST00000628912	GAK	972760	973925	PGF_54196	openGene2openGene	SLE
immune	PGF	rs4690229	chr4	973657	rs13137144	ENSG00000178950	ENST00000628912	GAK	972760	973925	PGF_54196	openGene2openGene	SLE
immune	PGF	rs9268839	chr6	32623139	rs9271587	ENSG00000204287	ENST00000374982	HLA-DRA	32622451	32623425	PGF_65695	ocr2openGene	RA
immune	PGF	rs694739	chr11	64285685	rs887314	ENSG00000288852	ENST00000688681	ENSG00000288852	64284412	64286057	PGF_13388	openGene2openGene	MS
immune	PGF	rs8042861	chr15	90388225	rs2589941	ENSG00000140577	ENST00000561218	CRTC3	90387807	90388911	PGF_27019	openGene2openGene	MS
immune	PGF	rs694739	chr11	64284975	rs2510066	ENSG00000149743	ENST00000540472	TRPT1	64284412	64286057	PGF_13388	openGene2openGene	MS
immune	PGF	rs1170436	chr16	68539384	rs1170444	ENSG00000184939	ENST00000569323	ZFP90	68538869	68540293	PGF_29007	openGene2openGene	SLE
immune	PGF	rs3091307	chr5	132656717	rs1881457	ENSG00000164405	ENST00000378665	UQCRQ	132655920	132656750	PGF_62489	openGene2openGene	ALG
immune	PGF	rs7187776	chr16	28880144	rs8055138	ENSG00000196296	ENST00000562185	ATP2A1	28879452	28880500	PGF_28222	openGene2openGene	T1D
immune	PGF	rs9611565	chr22	41381237	rs2234052	ENSG00000100412	ENST00000679311	ACO2	41381054	41382517	PGF_47839	openGene2openGene	VIT
immune	PGF	rs17849502	chr1	183471396	rs41272536	ENSG00000162704	ENST00000294742	ARPC5	183471060	183473184	PGF_5357	openGene2openGene	SLE
immune	PGF	rs12087340	chr1	85276285	rs12562182	ENSG00000162643	ENST00000370596	DNAI3	85276079	85277097	PGF_2801	openGene2openGene	MS
immune	PGF	rs1463485	chr17	75855710	rs1463485	ENSG00000132471	ENST00000254806	WBP2	75854985	75856272	PGF_32325	openGene2openGene	SLE
immune	PGF	rs1463485	chr17	75855710	rs1463485	ENSG00000132471	ENST00000592802	WBP2	75854985	75856272	PGF_32325	openGene2openGene	SLE
immune	PGF	rs1170436	chr16	68539384	rs1170444	ENSG00000184939	ENST00000398253	ZFP90	68538869	68540293	PGF_29007	openGene2openGene	SLE
immune	PGF	rs630923	chr11	118883644	rs630923	ENSG00000278376	ENST00000610705	ENSG00000278376	118883433	118884017	PGF_15141	openGene2openGene	CRO
immune	PGF	rs41263646	chr1	183590726	rs2333681	ENSG00000143344	ENST00000304685	RGL1	183589916	183591223	PGF_5364	openGene2openGene	SLE
immune	PGF	rs5758343	chr22	41381554	rs9607799	ENSG00000100412	ENST00000677698	ACO2	41381054	41382517	PGF_47839	openGene2openGene	ALG
immune	PGF	rs13205210	chr6	34887971	rs1051115	ENSG00000064995	ENST00000420584	TAF11	34887661	34888440	PGF_65830	openGene2openGene	SLE
immune	PGF	rs2466028	chr8	127188311	rs2466028	ENSG00000249859	ENST00000662766	PVT1	127187299	127188392	PGF_77997	openGene2openGene	GD
immune	PGF	rs2466028	chr8	127188311	rs2466028	ENSG00000253438	ENST00000644021	PCAT1	127187299	127188392	PGF_77997	openGene2openGene	GD
immune	PGF	rs2304206	chr19	49665763	rs2304204	ENSG00000126456	ENST00000596756	IRF3	49665522	49666244	PGF_36729	openGene2openGene	VIT
immune	PGF	rs2304206	chr19	49665670	rs2304205	ENSG00000126456	ENST00000593922	IRF3	49665522	49666244	PGF_36729	openGene2openGene	VIT
immune	PGF	rs2910686	chr5	96958225	rs2351010	ENSG00000247121	ENST00000665421	ENSG00000247121	96957405	96958294	PGF_61398	openGene2openGene	PSO
immune	PGF	rs1170436	chr16	68539392	rs1170443	ENSG00000184939	ENST00000398253	ZFP90	68538869	68540293	PGF_29007	openGene2openGene	SLE
immune	PGF	rs147868091	chr21	34545087	rs2834519	ENSG00000180509	ENST00000684327	KCNE1	34544890	34545816	PGF_46563	ocr2openGene	RA
immune	PGF	rs9355260	chr6	159116317	rs6455621	ENSG00000271913	ENST00000693265	TAGAP-AS1	159116251	159116707	PGF_69640	ocr2openGene	MS
immune	PGF	rs9355260	chr6	159116317	rs6455621	ENSG00000271913	ENST00000664321	TAGAP-AS1	159116251	159116707	PGF_69640	ocr2openGene	MS
immune	PGF	rs2910686	chr5	96958225	rs2351010	ENSG00000247121	ENST00000656950	ENSG00000247121	96957405	96958294	PGF_61398	openGene2openGene	PSO
immune	PGF	rs7552167	chr1	24187123	rs78312791	ENSG00000001460	ENST00000483261	STPG1	24187033	24187766	PGF_784	openGene2openGene	PSO
immune	PGF	rs2910686	chr5	96958225	rs2351010	ENSG00000247121	ENST00000669694	ENSG00000247121	96957405	96958294	PGF_61398	openGene2openGene	PSO
immune	PGF	rs27293	chr5	96936824	rs3842058	ENSG00000247121	ENST00000656950	ENSG00000247121	96936713	96936978	PGF_61397	openGene2openGene	JIA
immune	PGF	rs4690229	chr4	973551	rs113075206	ENSG00000178950	ENST00000512325	GAK	972760	973925	PGF_54196	openGene2openGene	SLE
immune	PGF	rs773125	chr12	56042145	rs1131017	ENSG00000170473	ENST00000302533	PYM1	56041348	56042447	PGF_17527	openGene2openGene	RA
immune	PGF	rs9268839	chr6	32623361	rs9271590	ENSG00000204287	ENST00000374982	HLA-DRA	32622451	32623425	PGF_65695	ocr2openGene	RA
immune	PGF	rs9611565	chr22	41381879	rs2234058	ENSG00000100412	ENST00000216254	ACO2	41381054	41382517	PGF_47839	openGene2openGene	VIT
immune	PGF	rs9469899	chr6	34792548	rs7752060	ENSG00000196821	ENST00000374026	ILRUN	34791456	34792775	PGF_65828	openGene2openGene	GD
immune	PGF	rs60920700	chr3	119559621	rs16829980	ENSG00000138495	ENST00000468918	COX17	119559527	119560039	PGF_51546	openGene2openGene	VIT
immune	PGF	rs663743	chr11	64284975	rs2510066	ENSG00000286264	ENST00000652762	ENSG00000286264	64284412	64286057	PGF_13388	openGene2openGene	T1D
immune	PGF	rs1534154	chr3	119600675	rs2688637	ENSG00000138495	ENST00000261070	COX17	119600590	119601569	PGF_51553	openGene2openGene	SLE
immune	PGF	rs1463485	chr17	75855927	rs936394	ENSG00000132471	ENST00000416574	WBP2	75854985	75856272	PGF_32325	openGene2openGene	SLE
immune	PGF	rs5758343	chr22	41381879	rs2234058	ENSG00000100412	ENST00000677698	ACO2	41381054	41382517	PGF_47839	openGene2openGene	ALG
immune	PGF	rs1534154	chr3	119600675	rs2688637	ENSG00000138495	ENST00000468918	COX17	119600590	119601569	PGF_51553	ocr2openGene	SLE
immune	PGF	rs7824394	chr8	80377390	rs4739737	ENSG00000205189	ENST00000426744	ZBTB10	80377239	80378240	PGF_76595	ocr2openGene	ALG
immune	PGF	rs7187776	chr16	28880144	rs8055138	ENSG00000176953	ENST00000320805	NFATC2IP	28879452	28880500	PGF_28222	openGene2openGene	T1D
immune	PGF	rs60920700	chr3	119559846	rs41271393	ENSG00000138495	ENST00000497997	COX17	119559527	119560039	PGF_51546	openGene2openGene	VIT
immune	PGF	rs17323934	chr7	26864711	rs17323934	ENSG00000005020	ENST00000345317	SKAP2	26864198	26865190	PGF_70820	openGene2openGene	T1D
immune	PGF	rs7723899	chr5	96896641	rs56321917	ENSG00000247121	ENST00000659319	ENSG00000247121	96896238	96896714	PGF_61392	openGene2openGene	CRO
immune	PGF	rs1534154	chr3	119600974	rs2049501	ENSG00000138495	ENST00000261070	COX17	119600590	119601569	PGF_51553	ocr2openGene	SLE
immune	PGF	rs78865465	chr12	55974117	rs75639074	ENSG00000185664	ENST00000552882	PMEL	55973485	55974560	PGF_17522	openGene2openGene	T1D
immune	PGF	rs11150589	chr16	30471219	rs12598978	ENSG00000289491	ENST00000688509	ENSG00000289491	30470995	30472018	PGF_28307	openGene2openGene	UC
immune	PGF	rs7595717	chr2	68362190	rs17035355	ENSG00000221823	ENST00000409377	PPP3R1	68362011	68362536	PGF_39172	ocr2openGene	MS
immune	PGF	rs28449958	chr16	28880144	rs8055138	ENSG00000177548	ENST00000562475	RABEP2	28879452	28880500	PGF_28222	openGene2openGene	IBD
immune	PGF	rs7997823	chr13	99375703	rs8181880	ENSG00000207719	ENST00000384986	MIR623	99375033	99375745	PGF_21956	ocr2openGene	CRO
immune	PGF	rs41263646	chr1	183590900	rs13306580	ENSG00000116698	ENST00000495321	SMG7	183589916	183591223	PGF_5364	openGene2openGene	SLE
immune	PGF	rs180977001	chr3	58332750	rs185407974	ENSG00000168301	ENST00000491093	KCTD6	58332543	58333844	PGF_50126	openGene2openGene	SLE
immune	PGF	rs34779708	chr10	35149409	rs12761675	ENSG00000095794	ENST00000490511	CREM	35149118	35149949	PGF_8615	openGene2openGene	IBD
immune	PGF	rs2456449	chr8	127188311	rs2466028	ENSG00000249859	ENST00000656880	PVT1	127187299	127188392	PGF_77997	openGene2openGene	MS
immune	PGF	rs10883723	chr10	102503918	rs3818470	ENSG00000138111	ENST00000238936	MFSD13A	102503676	102504280	PGF_10637	openGene2openGene	ALG
immune	PGF	rs2466028	chr8	127188311	rs2466028	ENSG00000249859	ENST00000657693	PVT1	127187299	127188392	PGF_77997	openGene2openGene	GD
immune	PGF	rs147868091	chr21	34545087	rs2834519	ENSG00000180509	ENST00000611936	KCNE1	34544890	34545816	PGF_46563	ocr2openGene	RA
immune	PGF	rs28449958	chr16	28822933	rs201131521	ENSG00000196296	ENST00000395503	ATP2A1	28822505	28824661	PGF_28219	openGene2openGene	IBD
immune	PGF	rs2910686	chr5	96958112	rs1363974	ENSG00000247121	ENST00000665723	ENSG00000247121	96957405	96958294	PGF_61398	openGene2openGene	PSO
immune	PGF	rs17323934	chr7	26864711	rs17323934	ENSG00000253293	ENST00000519593	HOXA10	26864198	26865190	PGF_70820	openGene2openGene	T1D
immune	PGF	rs17323934	chr7	26865151	rs73069540	ENSG00000253293	ENST00000521421	HOXA10	26864198	26865190	PGF_70820	openGene2openGene	T1D
immune	PGF	rs3091307	chr5	132656189	rs115008099	ENSG00000205089	ENST00000378731	CCNI2	132655920	132656750	PGF_62489	openGene2openGene	ALG
immune	PGF	rs2466028	chr8	127188311	rs2466028	ENSG00000249859	ENST00000666080	PVT1	127187299	127188392	PGF_77997	openGene2openGene	GD
immune	PGF	rs147868091	chr21	34545087	rs2834519	ENSG00000180509	ENST00000489175	KCNE1	34544890	34545816	PGF_46563	ocr2openGene	RA
immune	PGF	rs9611565	chr22	41381237	rs2234052	ENSG00000100412	ENST00000678688	ACO2	41381054	41382517	PGF_47839	openGene2openGene	VIT
immune	PGF	rs28449958	chr16	28880144	rs8055138	ENSG00000196296	ENST00000562185	ATP2A1	28879452	28880500	PGF_28222	openGene2openGene	IBD
immune	PGF	rs9611565	chr22	41381879	rs2234058	ENSG00000100412	ENST00000676792	ACO2	41381054	41382517	PGF_47839	openGene2openGene	VIT
immune	PGF	rs9611565	chr22	41381237	rs2234052	ENSG00000100412	ENST00000677554	ACO2	41381054	41382517	PGF_47839	openGene2openGene	VIT
immune	PGF	rs2816316	chr1	192575969	rs7535818	ENSG00000116750	ENST00000367454	UCHL5	192575401	192576111	PGF_5586	openGene2openGene	CEL
immune	PGF	rs34840245	chr6	34887971	rs1051115	ENSG00000064995	ENST00000685682	TAF11	34887661	34888440	PGF_65830	openGene2openGene	SLE
immune	PGF	rs630923	chr11	118883644	rs630923	ENSG00000160683	ENST00000292174	CXCR5	118883433	118884017	PGF_15141	openGene2openGene	CRO
immune	PGF	rs78865465	chr12	55974117	rs75639074	ENSG00000185664	ENST00000548689	PMEL	55973485	55974560	PGF_17522	openGene2openGene	T1D
immune	PGF	rs11611029	chr12	55974294	rs11171710	ENSG00000185664	ENST00000548493	PMEL	55973485	55974560	PGF_17522	openGene2openGene	HT
immune	PGF	rs694739	chr11	64285685	rs887314	ENSG00000168439	ENST00000536973	STIP1	64284412	64286057	PGF_13388	openGene2openGene	MS
immune	PGF	rs663743	chr11	64284975	rs2510066	ENSG00000149782	ENST00000279230	PLCB3	64284412	64286057	PGF_13388	openGene2openGene	T1D
immune	PGF	rs694739	chr11	64285685	rs887314	ENSG00000149781	ENST00000541252	FERMT3	64284412	64286057	PGF_13388	openGene2openGene	MS
immune	PGF	rs3097670	chr6	33080325	rs3130169	ENSG00000204256	ENST00000679099	BRD2	33080205	33080505	PGF_65737	openGene2openGene	ALG
immune	PGF	rs7187776	chr16	28864161	rs7193733	ENSG00000177548	ENST00000568703	RABEP2	28863151	28864227	PGF_28221	openGene2openGene	T1D
immune	PGF	rs28449958	chr16	28863801	rs7198606	ENSG00000178188	ENST00000567536	SH2B1	28863151	28864227	PGF_28221	openGene2openGene	IBD
immune	PGF	rs2456449	chr8	127188311	rs2466028	ENSG00000249859	ENST00000664139	PVT1	127187299	127188392	PGF_77997	openGene2openGene	MS
immune	PGF	rs7132277	chr12	123043858	rs655293	ENSG00000051825	ENST00000545556	MPHOSPH9	123043488	123043932	PGF_19641	ocr2openGene	MS
immune	PGF	rs10876864	chr12	56042145	rs1131017	ENSG00000257449	ENST00000551846	ENSG00000257449	56041348	56042447	PGF_17527	openGene2openGene	ALG
immune	PGF	rs9611565	chr22	41381237	rs2234052	ENSG00000100412	ENST00000471094	ACO2	41381054	41382517	PGF_47839	openGene2openGene	VIT
immune	PGF	rs11611029	chr12	55974294	rs11171710	ENSG00000135424	ENST00000553737	ITGA7	55973485	55974560	PGF_17522	openGene2openGene	HT
immune	PGF	rs7552167	chr1	24187123	rs78312791	ENSG00000001460	ENST00000435187	STPG1	24187033	24187766	PGF_784	openGene2openGene	PSO
immune	PGF	rs33993564	chr5	150846682	rs58398445	ENSG00000132912	ENST00000519313	DCTN4	150846402	150847454	PGF_63265	openGene2openGene	IBD
immune	PGF	rs4690229	chr4	973551	rs113075206	ENSG00000178950	ENST00000511163	GAK	972760	973925	PGF_54196	openGene2openGene	SLE
immune	PGF	rs28449958	chr16	28863801	rs7198606	ENSG00000196296	ENST00000563975	ATP2A1	28863151	28864227	PGF_28221	openGene2openGene	IBD
immune	PGF	rs2910686	chr5	96958112	rs1363974	ENSG00000247121	ENST00000660209	ENSG00000247121	96957405	96958294	PGF_61398	openGene2openGene	PSO
immune	PGF	rs1170436	chr16	68540161	rs1170442	ENSG00000184939	ENST00000569323	ZFP90	68538869	68540293	PGF_29007	openGene2openGene	SLE
immune	PGF	rs1534154	chr3	119600675	rs2688637	ENSG00000138495	ENST00000484810	COX17	119600590	119601569	PGF_51553	openGene2openGene	SLE
immune	PGF	rs663743	chr11	64285685	rs887314	ENSG00000286264	ENST00000650773	ENSG00000286264	64284412	64286057	PGF_13388	openGene2openGene	T1D
immune	PGF	rs9611565	chr22	41381909	rs2234059	ENSG00000100412	ENST00000216254	ACO2	41381054	41382517	PGF_47839	openGene2openGene	VIT
immune	PGF	rs694739	chr11	64285685	rs887314	ENSG00000149743	ENST00000394546	TRPT1	64284412	64286057	PGF_13388	openGene2openGene	MS
immune	PGF	rs663743	chr11	64284975	rs2510066	ENSG00000286264	ENST00000650773	ENSG00000286264	64284412	64286057	PGF_13388	openGene2openGene	T1D
immune	PGF	rs17323934	chr7	26864711	rs17323934	ENSG00000253293	ENST00000521421	HOXA10	26864198	26865190	PGF_70820	openGene2openGene	T1D
immune	PGF	rs7187776	chr16	28863226	rs62037367	ENSG00000177548	ENST00000561803	RABEP2	28863151	28864227	PGF_28221	openGene2openGene	T1D
immune	PGF	rs17849502	chr1	183471396	rs41272536	ENSG00000143344	ENST00000304685	RGL1	183471060	183473184	PGF_5357	openGene2openGene	SLE
immune	PGF	rs1463485	chr17	75855927	rs936394	ENSG00000092929	ENST00000587504	UNC13D	75854985	75856272	PGF_32325	openGene2openGene	SLE
immune	PGF	rs60920700	chr3	119559846	rs41271393	ENSG00000138495	ENST00000490145	COX17	119559527	119560039	PGF_51546	openGene2openGene	VIT
immune	PGF	rs1463485	chr17	75855927	rs936394	ENSG00000092929	ENST00000585574	UNC13D	75854985	75856272	PGF_32325	openGene2openGene	SLE
immune	PGF	rs28449958	chr16	28880144	rs8055138	ENSG00000275807	ENST00000614819	ENSG00000275807	28879452	28880500	PGF_28222	openGene2openGene	IBD
immune	PGF	rs1463485	chr17	75855710	rs1463485	ENSG00000092929	ENST00000585574	UNC13D	75854985	75856272	PGF_32325	openGene2openGene	SLE
immune	PGF	rs7187776	chr16	28863883	rs11864750	ENSG00000178952	ENST00000313511	TUFM	28863151	28864227	PGF_28221	openGene2openGene	T1D
immune	PGF	rs9355260	chr6	159116317	rs6455621	ENSG00000271913	ENST00000685651	TAGAP-AS1	159116251	159116707	PGF_69640	ocr2openGene	MS
immune	PGF	rs41263646	chr1	183589970	rs10911365	ENSG00000143344	ENST00000304685	RGL1	183589916	183591223	PGF_5364	openGene2openGene	SLE
immune	PGF	rs1534154	chr3	119600974	rs2049501	ENSG00000138495	ENST00000497116	COX17	119600590	119601569	PGF_51553	ocr2openGene	SLE
immune	PGF	rs13018977	chr2	241316415	rs13006939	ENSG00000115677	ENST00000449504	HDLBP	241314854	241316652	PGF_44269	openGene2openGene	T1D
immune	PGF	rs78865465	chr12	55974117	rs75639074	ENSG00000123374	ENST00000555408	CDK2	55973485	55974560	PGF_17522	openGene2openGene	T1D
immune	PGF	rs7723899	chr5	96896995	rs2548535	ENSG00000247121	ENST00000659319	ENSG00000247121	96896867	96897241	PGF_61393	openGene2openGene	CRO
immune	PGF	rs13018977	chr2	241316415	rs13006939	ENSG00000115677	ENST00000422080	HDLBP	241314854	241316652	PGF_44269	openGene2openGene	T1D
immune	PGF	rs2017445	chr12	56041628	rs705704	ENSG00000139531	ENST00000356124	SUOX	56041348	56042447	PGF_17527	openGene2openGene	VIT
immune	PGF	rs2910686	chr5	96957449	rs4360063	ENSG00000247121	ENST00000669694	ENSG00000247121	96957405	96958294	PGF_61398	openGene2openGene	PSO
immune	PGF	rs2066819	chr12	56267121	rs60542959	ENSG00000135482	ENST00000257940	ZC3H10	56266600	56267674	PGF_17543	openGene2openGene	PSO
immune	PGF	rs694739	chr11	64284975	rs2510066	ENSG00000168439	ENST00000540736	STIP1	64284412	64286057	PGF_13388	openGene2openGene	MS
immune	PGF	rs9268839	chr6	32623122	rs9271586	ENSG00000204287	ENST00000374982	HLA-DRA	32622451	32623425	PGF_65695	ocr2openGene	RA
immune	PGF	rs4690229	chr4	973657	rs13137144	ENSG00000178950	ENST00000512325	GAK	972760	973925	PGF_54196	openGene2openGene	SLE
immune	PGF	rs1534154	chr3	119600675	rs2688637	ENSG00000138495	ENST00000468918	COX17	119600590	119601569	PGF_51553	openGene2openGene	SLE
immune	PGF	rs4690229	chr4	973551	rs113075206	ENSG00000178950	ENST00000314167	GAK	972760	973925	PGF_54196	openGene2openGene	SLE
immune	PGF	rs3097670	chr6	33080325	rs3130169	ENSG00000240065	ENST00000464863	PSMB9	33080205	33080505	PGF_65737	openGene2openGene	ALG
immune	PGF	rs1534154	chr3	119600974	rs2049501	ENSG00000138495	ENST00000261070	COX17	119600590	119601569	PGF_51553	openGene2openGene	SLE
immune	PGF	rs1463485	chr17	75855710	rs1463485	ENSG00000132471	ENST00000626827	WBP2	75854985	75856272	PGF_32325	openGene2openGene	SLE
immune	PGF	rs28449958	chr16	28824361	rs138159013	ENSG00000196296	ENST00000563975	ATP2A1	28822505	28824661	PGF_28219	openGene2openGene	IBD
immune	PGF	rs1463485	chr17	75855710	rs1463485	ENSG00000132471	ENST00000416574	WBP2	75854985	75856272	PGF_32325	openGene2openGene	SLE
immune	PGF	rs1463485	chr17	75855710	rs1463485	ENSG00000092929	ENST00000590762	UNC13D	75854985	75856272	PGF_32325	openGene2openGene	SLE
immune	PGF	rs11611029	chr12	55974294	rs11171710	ENSG00000065357	ENST00000555090	DGKA	55973485	55974560	PGF_17522	openGene2openGene	HT
immune	PGF	rs11611029	chr12	55974294	rs11171710	ENSG00000065357	ENST00000555218	DGKA	55973485	55974560	PGF_17522	openGene2openGene	HT
immune	PGF	rs2456449	chr8	127188311	rs2466028	ENSG00000136997	ENST00000524013	MYC	127187299	127188392	PGF_77997	openGene2openGene	MS
immune	PGF	rs17323934	chr7	26865151	rs73069540	ENSG00000005020	ENST00000497511	SKAP2	26864198	26865190	PGF_70820	openGene2openGene	T1D
immune	PGF	rs17323934	chr7	26865151	rs73069540	ENSG00000005020	ENST00000487720	SKAP2	26864198	26865190	PGF_70820	openGene2openGene	T1D
immune	PGF	rs78865465	chr12	55974117	rs75639074	ENSG00000185664	ENST00000548493	PMEL	55973485	55974560	PGF_17522	openGene2openGene	T1D
immune	PGF	rs41263646	chr1	183590900	rs13306580	ENSG00000143344	ENST00000304685	RGL1	183589916	183591223	PGF_5364	openGene2openGene	SLE
immune	PGF	rs2466028	chr8	127188311	rs2466028	ENSG00000249859	ENST00000666776	PVT1	127187299	127188392	PGF_77997	openGene2openGene	GD
immune	PGF	rs5758343	chr22	41381909	rs2234059	ENSG00000100412	ENST00000677698	ACO2	41381054	41382517	PGF_47839	openGene2openGene	ALG
immune	PGF	rs10790268	chr11	118790689	rs57494551	ENSG00000196655	ENST00000524797	TRAPPC4	118790429	118791378	PGF_15131	openGene2openGene	RA
immune	PGF	rs2256814	chr20	63737253	rs1151623	ENSG00000101246	ENST00000610774	ARFRP1	63737105	63737746	PGF_46153	openGene2openGene	MS
immune	PGF	rs17323934	chr7	26864711	rs17323934	ENSG00000078399	ENST00000489695	HOXA9	26864198	26865190	PGF_70820	openGene2openGene	T1D
immune	PGF	rs1194	chr6	35297641	rs4711414	ENSG00000112033	ENST00000418635	PPARD	35297585	35298101	PGF_65843	openGene2openGene	SLE
immune	PGF	rs28449958	chr16	28880144	rs8055138	ENSG00000177548	ENST00000563577	RABEP2	28879452	28880500	PGF_28222	openGene2openGene	IBD
immune	PGF	rs60920700	chr3	119559621	rs16829980	ENSG00000144843	ENST00000485496	ADPRH	119559527	119560039	PGF_51546	openGene2openGene	VIT
immune	PGF	rs33993564	chr5	150847337	rs17111376	ENSG00000145908	ENST00000446148	ZNF300	150846402	150847454	PGF_63265	openGene2openGene	IBD
immune	PGF	rs694739	chr11	64284975	rs2510066	ENSG00000149761	ENST00000422364	NUDT22	64284412	64286057	PGF_13388	openGene2openGene	MS
immune	PGF	rs2910686	chr5	96958112	rs1363974	ENSG00000247121	ENST00000659319	ENSG00000247121	96957405	96958294	PGF_61398	openGene2openGene	PSO
immune	PGF	rs663743	chr11	64285685	rs887314	ENSG00000173264	ENST00000542190	GPR137	64284412	64286057	PGF_13388	openGene2openGene	T1D
immune	PGF	rs7187776	chr16	28880144	rs8055138	ENSG00000178952	ENST00000313511	TUFM	28879452	28880500	PGF_28222	openGene2openGene	T1D
immune	PGF	rs12720356	chr19	10380329	rs2304257	ENSG00000267673	ENST00000486454	FDX2	10380141	10381109	PGF_35217	openGene2openGene	PSO
immune	PGF	rs3091307	chr5	132656189	rs115008099	ENSG00000205089	ENST00000614847	CCNI2	132655920	132656750	PGF_62489	openGene2openGene	ALG
immune	PGF	rs2910686	chr5	96958225	rs2351010	ENSG00000247121	ENST00000660988	ENSG00000247121	96957405	96958294	PGF_61398	openGene2openGene	PSO
immune	PGF	rs1170436	chr16	68539392	rs1170443	ENSG00000184939	ENST00000569323	ZFP90	68538869	68540293	PGF_29007	openGene2openGene	SLE
immune	PGF	rs694739	chr11	64285685	rs887314	ENSG00000149743	ENST00000540472	TRPT1	64284412	64286057	PGF_13388	openGene2openGene	MS
immune	PGF	rs9611565	chr22	41381909	rs2234059	ENSG00000100412	ENST00000677007	ACO2	41381054	41382517	PGF_47839	openGene2openGene	VIT
immune	PGF	rs1170436	chr16	68539384	rs1170444	ENSG00000184939	ENST00000570495	ZFP90	68538869	68540293	PGF_29007	openGene2openGene	SLE
immune	PGF	rs2466028	chr8	127188311	rs2466028	ENSG00000249859	ENST00000666353	PVT1	127187299	127188392	PGF_77997	openGene2openGene	GD
immune	PGF	rs1463485	chr17	75855927	rs936394	ENSG00000132471	ENST00000589834	WBP2	75854985	75856272	PGF_32325	openGene2openGene	SLE
immune	PGF	rs9469899	chr6	34792451	rs7769820	ENSG00000196821	ENST00000374026	ILRUN	34791456	34792775	PGF_65828	openGene2openGene	GD
immune	PGF	rs2456449	chr8	127188311	rs2466028	ENSG00000136997	ENST00000377970	MYC	127187299	127188392	PGF_77997	openGene2openGene	MS
immune	PGF	rs27293	chr5	96936824	rs3842058	ENSG00000247121	ENST00000663822	ENSG00000247121	96936713	96936978	PGF_61397	openGene2openGene	JIA
immune	PGF	rs4976646	chr5	177357447	rs4976689	ENSG00000169223	ENST00000515209	LMAN2	177357363	177358357	PGF_64154	openGene2openGene	MS
immune	PGF	rs27293	chr5	96936716	rs2548224	ENSG00000247121	ENST00000663822	ENSG00000247121	96936713	96936978	PGF_61397	openGene2openGene	JIA
immune	PGF	rs7187776	chr16	28863883	rs11864750	ENSG00000177548	ENST00000570030	RABEP2	28863151	28864227	PGF_28221	openGene2openGene	T1D
immune	PGF	rs33993564	chr5	150847337	rs17111376	ENSG00000132912	ENST00000446090	DCTN4	150846402	150847454	PGF_63265	openGene2openGene	IBD
immune	PGF	rs663743	chr11	64285685	rs887314	ENSG00000173264	ENST00000438980	GPR137	64284412	64286057	PGF_13388	openGene2openGene	T1D
immune	PGF	rs663743	chr11	64285685	rs887314	ENSG00000149782	ENST00000279230	PLCB3	64284412	64286057	PGF_13388	openGene2openGene	T1D
immune	PGF	rs11714843	chr3	119498465	rs2280670	ENSG00000176142	ENST00000468676	TMEM39A	119498101	119499009	PGF_51539	openGene2openGene	JIA
immune	PGF	rs2017445	chr12	56041720	rs705705	ENSG00000205323	ENST00000552080	SARNP	56041348	56042447	PGF_17527	openGene2openGene	VIT
immune	PGF	rs2816316	chr1	192575665	rs2984920	ENSG00000238754	ENST00000458806	SCARNA18B	192575401	192576111	PGF_5586	openGene2openGene	CEL
immune	PGF	rs11714843	chr3	119498465	rs2280670	ENSG00000176142	ENST00000461654	TMEM39A	119498101	119499009	PGF_51539	openGene2openGene	JIA
immune	PGF	rs7132277	chr12	123043858	rs655293	ENSG00000051825	ENST00000537854	MPHOSPH9	123043488	123043932	PGF_19641	ocr2openGene	MS
immune	PGF	rs7132277	chr12	123043858	rs655293	ENSG00000051825	ENST00000606320	MPHOSPH9	123043488	123043932	PGF_19641	ocr2openGene	MS
immune	PGF	rs7187776	chr16	28863226	rs62037367	ENSG00000177548	ENST00000562475	RABEP2	28863151	28864227	PGF_28221	openGene2openGene	T1D
immune	PGF	rs60542850	chr19	10380676	rs71297581	ENSG00000267673	ENST00000343376	FDX2	10380141	10381109	PGF_35217	openGene2openGene	IBD
immune	PGF	rs1048990	chr14	35292469	rs1048990	ENSG00000258790	ENST00000557565	ENSG00000258790	35291955	35292877	PGF_22758	openGene2openGene	ALG
immune	PGF	rs5758343	chr22	41381909	rs2234059	ENSG00000100412	ENST00000677427	ACO2	41381054	41382517	PGF_47839	openGene2openGene	ALG
immune	PGF	rs7187776	chr16	28824359	rs149808056	ENSG00000196296	ENST00000357084	ATP2A1	28822505	28824661	PGF_28219	openGene2openGene	T1D
immune	PGF	rs2456449	chr8	127188311	rs2466028	ENSG00000249859	ENST00000653522	PVT1	127187299	127188392	PGF_77997	openGene2openGene	MS
immune	PGF	rs10883723	chr10	102540219	rs7096072	ENSG00000138107	ENST00000481044	ACTR1A	102540139	102540552	PGF_10639	ocr2openGene	ALG
immune	PGF	rs2017445	chr12	56041720	rs705705	ENSG00000139531	ENST00000546833	SUOX	56041348	56042447	PGF_17527	openGene2openGene	VIT
immune	PGF	rs9611565	chr22	41381237	rs2234052	ENSG00000100412	ENST00000678600	ACO2	41381054	41382517	PGF_47839	openGene2openGene	VIT
immune	PGF	rs1170436	chr16	68540161	rs1170442	ENSG00000184939	ENST00000570495	ZFP90	68538869	68540293	PGF_29007	openGene2openGene	SLE
immune	PGF	rs2466028	chr8	127188311	rs2466028	ENSG00000249859	ENST00000654324	PVT1	127187299	127188392	PGF_77997	openGene2openGene	GD
immune	PGF	rs2466028	chr8	127188311	rs2466028	ENSG00000249859	ENST00000692980	PVT1	127187299	127188392	PGF_77997	openGene2openGene	GD
immune	PGF	rs3091307	chr5	132655964	rs67006560	ENSG00000205089	ENST00000492179	CCNI2	132655920	132656750	PGF_62489	openGene2openGene	ALG
immune	PGF	rs11150589	chr16	30471173	rs11150589	ENSG00000278922	ENST00000624451	ENSG00000278922	30470995	30472018	PGF_28307	openGene2openGene	UC
immune	PGF	rs8042861	chr15	90388131	rs2589940	ENSG00000140577	ENST00000561218	CRTC3	90387807	90388911	PGF_27019	openGene2openGene	MS
immune	PGF	rs9611565	chr22	41381311	rs2234053	ENSG00000100412	ENST00000679311	ACO2	41381054	41382517	PGF_47839	openGene2openGene	VIT
immune	PGF	rs7187776	chr16	28863801	rs7198606	ENSG00000196296	ENST00000536376	ATP2A1	28863151	28864227	PGF_28221	openGene2openGene	T1D
immune	PGF	rs60920700	chr3	119559621	rs16829980	ENSG00000138495	ENST00000490145	COX17	119559527	119560039	PGF_51546	openGene2openGene	VIT
immune	PGF	rs1463485	chr17	75855927	rs936394	ENSG00000092929	ENST00000590762	UNC13D	75854985	75856272	PGF_32325	openGene2openGene	SLE
immune	PGF	rs41263646	chr1	183591057	rs4987080	ENSG00000143344	ENST00000304685	RGL1	183589916	183591223	PGF_5364	openGene2openGene	SLE
immune	PGF	rs4976646	chr5	177357447	rs4976689	ENSG00000169223	ENST00000513877	LMAN2	177357363	177358357	PGF_64154	openGene2openGene	MS
immune	PGF	rs8042861	chr15	90388225	rs2589941	ENSG00000140577	ENST00000268184	CRTC3	90387807	90388911	PGF_27019	openGene2openGene	MS
immune	PGF	rs28449958	chr16	28822933	rs201131521	ENSG00000196296	ENST00000562185	ATP2A1	28822505	28824661	PGF_28219	openGene2openGene	IBD
immune	PGF	rs7723899	chr5	96896582	rs2549785	ENSG00000247121	ENST00000659319	ENSG00000247121	96896238	96896714	PGF_61392	openGene2openGene	CRO
immune	PGF	rs2304206	chr19	49665670	rs2304205	ENSG00000126456	ENST00000596756	IRF3	49665522	49666244	PGF_36729	openGene2openGene	VIT
immune	PGF	rs13018977	chr2	241316415	rs13006939	ENSG00000115677	ENST00000449864	HDLBP	241314854	241316652	PGF_44269	openGene2openGene	T1D
immune	PGF	rs6702254	chr1	206793397	rs6689179	ENSG00000162894	ENST00000533312	FCMR	206793062	206793628	PGF_6139	ocr2openGene	IBD
immune	PGF	rs7723899	chr5	96897102	rs2161657	ENSG00000247121	ENST00000659319	ENSG00000247121	96896867	96897241	PGF_61393	openGene2openGene	CRO
immune	PGF	rs13018977	chr2	241316415	rs13006939	ENSG00000115677	ENST00000427007	HDLBP	241314854	241316652	PGF_44269	openGene2openGene	T1D
immune	PGF	rs7723899	chr5	96896698	rs2548536	ENSG00000247121	ENST00000659319	ENSG00000247121	96896238	96896714	PGF_61392	openGene2openGene	CRO
immune	PGF	rs1860545	chr12	6341779	rs767455	ENSG00000067182	ENST00000535958	TNFRSF1A	6341571	6342227	PGF_15864	openGene2openGene	AS
immune	PGF	rs77599401	chr1	206685302	rs181345810	ENSG00000162894	ENST00000628511	FCMR	206684715	206686344	PGF_6120	openGene2openGene	T1D
immune	PGF	rs13018977	chr2	241316415	rs13006939	ENSG00000115677	ENST00000442714	HDLBP	241314854	241316652	PGF_44269	openGene2openGene	T1D
immune	PGF	rs2304206	chr19	49665670	rs2304205	ENSG00000126456	ENST00000599223	IRF3	49665522	49666244	PGF_36729	openGene2openGene	VIT
immune	PGF	rs663743	chr11	64285685	rs887314	ENSG00000149782	ENST00000540288	PLCB3	64284412	64286057	PGF_13388	openGene2openGene	T1D
immune	PGF	rs2456449	chr8	127188311	rs2466028	ENSG00000249859	ENST00000651587	PVT1	127187299	127188392	PGF_77997	openGene2openGene	MS
immune	PGF	rs11150589	chr16	30471482	rs12716977	ENSG00000278922	ENST00000624451	ENSG00000278922	30470995	30472018	PGF_28307	openGene2openGene	UC
immune	PGF	rs61759532	chr17	7337072	rs61759532	ENSG00000072818	ENST00000575415	ACAP1	7336311	7337310	PGF_30037	openGene2openGene	T1D
immune	PGF	rs9268839	chr6	32623176	rs9271588	ENSG00000204287	ENST00000374982	HLA-DRA	32622451	32623425	PGF_65695	ocr2openGene	RA
immune	PGF	rs28449958	chr16	28863226	rs62037367	ENSG00000196296	ENST00000563975	ATP2A1	28863151	28864227	PGF_28221	openGene2openGene	IBD
immune	PGF	rs11246217	chr11	575800	rs34793529	ENSG00000247095	ENST00000533920	MIR210HG	575397	576768	PGF_11526	openGene2openGene	SLE
immune	PGF	rs11714843	chr3	119498465	rs2280670	ENSG00000163389	ENST00000486607	POGLUT1	119498101	119499009	PGF_51539	openGene2openGene	JIA
immune	PGF	rs2466028	chr8	127188311	rs2466028	ENSG00000249859	ENST00000657297	PVT1	127187299	127188392	PGF_77997	openGene2openGene	GD
immune	PGF	rs28449958	chr16	28880144	rs8055138	ENSG00000196296	ENST00000536376	ATP2A1	28879452	28880500	PGF_28222	openGene2openGene	IBD
immune	PGF	rs1463485	chr17	75855927	rs936394	ENSG00000132471	ENST00000589241	WBP2	75854985	75856272	PGF_32325	openGene2openGene	SLE
immune	PGF	rs11611029	chr12	55974294	rs11171710	ENSG00000065357	ENST00000547015	DGKA	55973485	55974560	PGF_17522	openGene2openGene	HT
immune	PGF	rs2466028	chr8	127188311	rs2466028	ENSG00000249859	ENST00000517525	PVT1	127187299	127188392	PGF_77997	openGene2openGene	GD
immune	PGF	rs3801810	chr7	26864711	rs17323934	ENSG00000253293	ENST00000519593	HOXA10	26864198	26865190	PGF_70820	openGene2openGene	CRO
immune	PGF	rs1453560	chr17	39868045	rs112880843	ENSG00000264968	ENST00000582263	ENSG00000264968	39866992	39868123	PGF_30991	openGene2openGene	SLE
immune	PGF	rs17323934	chr7	26865151	rs73069540	ENSG00000005020	ENST00000345317	SKAP2	26864198	26865190	PGF_70820	openGene2openGene	T1D
immune	PGF	rs60920700	chr3	119559846	rs41271393	ENSG00000138495	ENST00000486606	COX17	119559527	119560039	PGF_51546	openGene2openGene	VIT
immune	PGF	rs2066819	chr12	56300477	rs2695789	ENSG00000062485	ENST00000550159	CS	56299743	56300658	PGF_17544	openGene2openGene	PSO
immune	PGF	rs17323934	chr7	26865151	rs73069540	ENSG00000078399	ENST00000487384	HOXA9	26864198	26865190	PGF_70820	openGene2openGene	T1D
immune	PGF	rs10790268	chr11	118790689	rs57494551	ENSG00000196655	ENST00000533149	TRAPPC4	118790429	118791378	PGF_15131	openGene2openGene	RA
immune	PGF	rs10876864	chr12	56080024	rs7297175	ENSG00000065361	ENST00000267101	ERBB3	56079733	56080212	PGF_17530	openGene2openGene	ALG
immune	PGF	rs2466028	chr8	127188311	rs2466028	ENSG00000249859	ENST00000664299	PVT1	127187299	127188392	PGF_77997	openGene2openGene	GD
immune	PGF	rs1217382	chr1	113905292	rs971173	ENSG00000118655	ENST00000648795	DCLRE1B	113904391	113905801	PGF_3630	openGene2openGene	CRO
immune	PGF	rs9611565	chr22	41381237	rs2234052	ENSG00000100412	ENST00000676792	ACO2	41381054	41382517	PGF_47839	openGene2openGene	VIT
immune	PGF	rs2256814	chr20	63737253	rs1151623	ENSG00000101246	ENST00000619493	ARFRP1	63737105	63737746	PGF_46153	openGene2openGene	MS
immune	PGF	rs12232003	chr12	53180847	rs59218377	ENSG00000094914	ENST00000547761	AAAS	53180018	53181372	PGF_17373	openGene2openGene	T1D
immune	PGF	rs12537284	chr7	129091723	rs13240595	ENSG00000158457	ENST00000486685	TSPAN33	129091511	129091837	PGF_73563	ocr2openGene	SLE
immune	PGF	rs2233278	chr5	151087129	rs8177833	ENSG00000145901	ENST00000520931	TNIP1	151086842	151087504	PGF_63280	openGene2openGene	PSO
immune	PGF	rs7552167	chr1	24187278	rs4090311	ENSG00000001460	ENST00000483261	STPG1	24187033	24187766	PGF_784	openGene2openGene	PSO
immune	PGF	rs2910686	chr5	96957449	rs4360063	ENSG00000247121	ENST00000659319	ENSG00000247121	96957405	96958294	PGF_61398	openGene2openGene	PSO
immune	PGF	rs2466028	chr8	127188311	rs2466028	ENSG00000249859	ENST00000658556	PVT1	127187299	127188392	PGF_77997	openGene2openGene	GD
immune	PGF	rs7204270	chr16	30183519	rs930392	ENSG00000156853	ENST00000287461	ZNF689	30183189	30184746	PGF_28288	openGene2openGene	MS
immune	PGF	rs9268839	chr6	32623122	rs9271586	ENSG00000196735	ENST00000395363	HLA-DQA1	32622451	32623425	PGF_65695	ocr2openGene	RA
immune	PGF	rs663743	chr11	64285685	rs887314	ENSG00000173264	ENST00000545366	GPR137	64284412	64286057	PGF_13388	openGene2openGene	T1D
immune	PGF	rs3091307	chr5	132656717	rs1881457	ENSG00000205089	ENST00000378731	CCNI2	132655920	132656750	PGF_62489	openGene2openGene	ALG
immune	PGF	rs11714843	chr3	119498465	rs2280670	ENSG00000163389	ENST00000476573	POGLUT1	119498101	119499009	PGF_51539	openGene2openGene	JIA
immune	PGF	rs1170436	chr16	68539161	rs1170445	ENSG00000184939	ENST00000570495	ZFP90	68538869	68540293	PGF_29007	openGene2openGene	SLE
immune	PGF	rs34840245	chr6	34887971	rs1051115	ENSG00000064995	ENST00000687970	TAF11	34887661	34888440	PGF_65830	openGene2openGene	SLE
immune	PGF	rs11150589	chr16	30471219	rs12598978	ENSG00000278922	ENST00000624451	ENSG00000278922	30470995	30472018	PGF_28307	openGene2openGene	UC
immune	PGF	rs147868091	chr21	34545087	rs2834519	ENSG00000180509	ENST00000337385	KCNE1	34544890	34545816	PGF_46563	ocr2openGene	RA
immune	PGF	rs60920700	chr3	119559846	rs41271393	ENSG00000138495	ENST00000468918	COX17	119559527	119560039	PGF_51546	openGene2openGene	VIT
immune	PGF	rs1463485	chr17	75855927	rs936394	ENSG00000132471	ENST00000254806	WBP2	75854985	75856272	PGF_32325	openGene2openGene	SLE
immune	PGF	rs34840245	chr6	34887971	rs1051115	ENSG00000064995	ENST00000361288	TAF11	34887661	34888440	PGF_65830	openGene2openGene	SLE
immune	PGF	rs78865465	chr12	55974117	rs75639074	ENSG00000065357	ENST00000550115	DGKA	55973485	55974560	PGF_17522	openGene2openGene	T1D
immune	PGF	rs78865465	chr12	55974117	rs75639074	ENSG00000065357	ENST00000549097	DGKA	55973485	55974560	PGF_17522	openGene2openGene	T1D
immune	PGF	rs78865465	chr12	55974117	rs75639074	ENSG00000065357	ENST00000549323	DGKA	55973485	55974560	PGF_17522	openGene2openGene	T1D
immune	PGF	rs7187776	chr16	28824359	rs149808056	ENSG00000178952	ENST00000569217	TUFM	28822505	28824661	PGF_28219	openGene2openGene	T1D
immune	PGF	rs663743	chr11	64284975	rs2510066	ENSG00000149782	ENST00000540288	PLCB3	64284412	64286057	PGF_13388	openGene2openGene	T1D
immune	PGF	rs10883723	chr10	102502871	rs2296590	ENSG00000171206	ENST00000643376	TRIM8	102501955	102503085	PGF_10636	openGene2openGene	ALG
immune	PGF	rs9611565	chr22	41381554	rs9607799	ENSG00000100412	ENST00000679320	ACO2	41381054	41382517	PGF_47839	openGene2openGene	VIT
immune	PGF	rs7132277	chr12	123043858	rs655293	ENSG00000130921	ENST00000366329	MTRFR	123043488	123043932	PGF_19641	ocr2openGene	MS
immune	PGF	rs7187776	chr16	28863883	rs11864750	ENSG00000260442	ENST00000691192	ATP2A1-AS1	28863151	28864227	PGF_28221	openGene2openGene	T1D
immune	PGF	rs60920700	chr3	119559621	rs16829980	ENSG00000285585	ENST00000648112	ENSG00000285585	119559527	119560039	PGF_51546	openGene2openGene	VIT
immune	PGF	rs1701704	chr12	55996852	rs705702	ENSG00000111540	ENST00000360299	RAB5B	55996799	55997766	PGF_17524	openGene2openGene	T1D
immune	PGF	rs28449958	chr16	28864161	rs7193733	ENSG00000283845	ENST00000577590	MIR4721	28863151	28864227	PGF_28221	openGene2openGene	IBD
immune	PGF	rs28449958	chr16	28863883	rs11864750	ENSG00000178188	ENST00000567536	SH2B1	28863151	28864227	PGF_28221	openGene2openGene	IBD
immune	PGF	rs28449958	chr16	28864161	rs7193733	ENSG00000178952	ENST00000313511	TUFM	28863151	28864227	PGF_28221	openGene2openGene	IBD
immune	PGF	rs10036748	chr5	151081488	rs960709	ENSG00000197043	ENST00000520378	ANXA6	151080500	151081524	PGF_63277	openGene2openGene	SLE
immune	PGF	rs1950897	chr14	68283210	rs3784099	ENSG00000185650	ENST00000553375	ZFP36L1	68282857	68284088	PGF_23673	ocr2openGene	RA
immune	PGF	rs4976646	chr5	177357447	rs4976689	ENSG00000213347	ENST00000513063	MXD3	177357363	177358357	PGF_64154	openGene2openGene	MS
immune	PGF	rs2017445	chr12	55996852	rs59877680	ENSG00000135404	ENST00000548898	CD63	55996799	55997766	PGF_17524	openGene2openGene	VIT
immune	PGF	rs28449958	chr16	28863226	rs62037367	ENSG00000178188	ENST00000567536	SH2B1	28863151	28864227	PGF_28221	openGene2openGene	IBD
immune	PGF	rs9989735	chr2	230226625	rs6734753	ENSG00000079263	ENST00000476126	SP140	230225232	230226699	PGF_43878	openGene2openGene	MS
immune	PGF	rs4239702	chr20	46118343	rs1883832	ENSG00000124140	ENST00000626695	SLC12A5	46117820	46119670	PGF_45595	openGene2openGene	RA
immune	PGF	rs9926533	chr16	31073073	rs11281612	ENSG00000099377	ENST00000262520	HSD3B7	31073000	31074797	PGF_28350	openGene2openGene	SLE
immune	PGF	rs7204270	chr16	30183519	rs930392	ENSG00000156853	ENST00000564262	ZNF689	30183189	30184746	PGF_28288	openGene2openGene	MS
immune	PGF	rs2466028	chr8	127188311	rs2466028	ENSG00000249859	ENST00000665737	PVT1	127187299	127188392	PGF_77997	openGene2openGene	GD
immune	PGF	rs1170436	chr16	68540042	rs1182968	ENSG00000184939	ENST00000569323	ZFP90	68538869	68540293	PGF_29007	openGene2openGene	SLE
immune	PGF	rs34840245	chr6	34887971	rs1051115	ENSG00000064995	ENST00000693481	TAF11	34887661	34888440	PGF_65830	openGene2openGene	SLE
immune	PGF	rs1170436	chr16	68539161	rs1170445	ENSG00000184939	ENST00000569323	ZFP90	68538869	68540293	PGF_29007	openGene2openGene	SLE
immune	PGF	rs27293	chr5	96936716	rs2548224	ENSG00000247121	ENST00000660988	ENSG00000247121	96936713	96936978	PGF_61397	openGene2openGene	JIA
immune	PGF	rs694739	chr11	64284975	rs2510066	ENSG00000288852	ENST00000688681	ENSG00000288852	64284412	64286057	PGF_13388	openGene2openGene	MS
immune	PGF	rs12720356	chr19	10380329	rs2304257	ENSG00000167807	ENST00000493771	ENSG00000167807	10380141	10381109	PGF_35217	openGene2openGene	T1D
immune	PGF	rs3091307	chr5	132656189	rs115008099	ENSG00000164405	ENST00000496429	UQCRQ	132655920	132656750	PGF_62489	openGene2openGene	ALG
immune	PGF	rs1534154	chr3	119600974	rs2049501	ENSG00000138495	ENST00000490145	COX17	119600590	119601569	PGF_51553	openGene2openGene	SLE
immune	PGF	rs2910686	chr5	96958112	rs1363974	ENSG00000247121	ENST00000663822	ENSG00000247121	96957405	96958294	PGF_61398	openGene2openGene	PSO
immune	PGF	rs3801810	chr7	26864711	rs17323934	ENSG00000253293	ENST00000524368	HOXA10	26864198	26865190	PGF_70820	openGene2openGene	CRO
immune	PGF	rs1534154	chr3	119600974	rs2049501	ENSG00000138495	ENST00000486606	COX17	119600590	119601569	PGF_51553	openGene2openGene	SLE
immune	PGF	rs1463485	chr17	75855927	rs936394	ENSG00000092929	ENST00000588774	UNC13D	75854985	75856272	PGF_32325	openGene2openGene	SLE
immune	PGF	rs1534154	chr3	119600974	rs2049501	ENSG00000138495	ENST00000468918	COX17	119600590	119601569	PGF_51553	ocr2openGene	SLE
immune	PGF	rs1463485	chr17	75855710	rs1463485	ENSG00000092929	ENST00000587504	UNC13D	75854985	75856272	PGF_32325	openGene2openGene	SLE
immune	PGF	rs28449958	chr16	28863801	rs7198606	ENSG00000196296	ENST00000562185	ATP2A1	28863151	28864227	PGF_28221	openGene2openGene	IBD
immune	PGF	rs71353922	chr19	46718501	rs10412340	ENSG00000105287	ENST00000597641	PRKD2	46718248	46718662	PGF_36539	openGene2openGene	T1D
immune	PGF	rs2304206	chr19	49665614	rs2304206	ENSG00000126456	ENST00000593922	IRF3	49665522	49666244	PGF_36729	openGene2openGene	VIT
immune	PGF	rs1534154	chr3	119600675	rs2688637	ENSG00000138495	ENST00000486606	COX17	119600590	119601569	PGF_51553	ocr2openGene	SLE
immune	PGF	rs28449958	chr16	28822933	rs201131521	ENSG00000275807	ENST00000614819	ENSG00000275807	28822505	28824661	PGF_28219	openGene2openGene	IBD
immune	PGF	rs41263646	chr1	183590706	rs12091406	ENSG00000143344	ENST00000304685	RGL1	183589916	183591223	PGF_5364	openGene2openGene	SLE
immune	PGF	rs2256814	chr20	63737451	rs2236510	ENSG00000273047	ENST00000476221	ENSG00000273047	63737105	63737746	PGF_46153	openGene2openGene	MS
immune	PGF	rs13018977	chr2	241316415	rs13006939	ENSG00000115677	ENST00000426343	HDLBP	241314854	241316652	PGF_44269	openGene2openGene	T1D
immune	PGF	rs61759532	chr17	7337072	rs61759532	ENSG00000187838	ENST00000574401	PLSCR3	7336311	7337310	PGF_30037	openGene2openGene	T1D
immune	PGF	rs1534154	chr3	119600675	rs2688637	ENSG00000138495	ENST00000490145	COX17	119600590	119601569	PGF_51553	ocr2openGene	SLE
immune	PGF	rs13018977	chr2	241316415	rs13006939	ENSG00000115677	ENST00000444092	HDLBP	241314854	241316652	PGF_44269	openGene2openGene	T1D
immune	PGF	rs1534154	chr3	119600974	rs2049501	ENSG00000138495	ENST00000497997	COX17	119600590	119601569	PGF_51553	ocr2openGene	SLE
immune	PGF	rs77599401	chr1	206685302	rs181345810	ENSG00000162894	ENST00000528654	FCMR	206684715	206686344	PGF_6120	openGene2openGene	T1D
immune	PGF	rs1534154	chr3	119600675	rs2688637	ENSG00000138495	ENST00000497997	COX17	119600590	119601569	PGF_51553	ocr2openGene	SLE
immune	PGF	rs61759532	chr17	7337072	rs61759532	ENSG00000187838	ENST00000576201	PLSCR3	7336311	7337310	PGF_30037	openGene2openGene	T1D
immune	PGF	rs13018977	chr2	241316415	rs13006939	ENSG00000115677	ENST00000490697	HDLBP	241314854	241316652	PGF_44269	openGene2openGene	T1D
immune	PGF	rs2910686	chr5	96957449	rs4360063	ENSG00000247121	ENST00000655392	ENSG00000247121	96957405	96958294	PGF_61398	openGene2openGene	PSO
immune	PGF	rs2017445	chr12	56041628	rs705704	ENSG00000258056	ENST00000552576	CD63-AS1	56041348	56042447	PGF_17527	openGene2openGene	VIT
immune	PGF	rs41295159	chr10	6151852	rs78938174	ENSG00000134453	ENST00000437845	RBM17	6151119	6151919	PGF_7735	openGene2openGene	T1D
immune	PGF	rs11714843	chr3	119498465	rs2280670	ENSG00000163389	ENST00000647766	POGLUT1	119498101	119499009	PGF_51539	openGene2openGene	JIA
immune	PGF	rs78865465	chr12	55974117	rs75639074	ENSG00000065357	ENST00000432422	DGKA	55973485	55974560	PGF_17522	openGene2openGene	T1D
immune	PGF	rs2466028	chr8	127188311	rs2466028	ENSG00000249859	ENST00000521951	PVT1	127187299	127188392	PGF_77997	openGene2openGene	GD
immune	PGF	rs10213692	chr5	56142753	rs6859219	ENSG00000249236	ENST00000644169	ENSG00000249236	56142428	56143627	PGF_60214	ocr2openGene	JIA
immune	PGF	rs17323934	chr7	26865151	rs73069540	ENSG00000233429	ENST00000425358	HOTAIRM1	26864198	26865190	PGF_70820	openGene2openGene	T1D
immune	PGF	rs2066819	chr12	56267121	rs60542959	ENSG00000135482	ENST00000549973	ZC3H10	56266600	56267674	PGF_17543	openGene2openGene	PSO
immune	PGF	rs2066819	chr12	56267121	rs60542959	ENSG00000135482	ENST00000551880	ZC3H10	56266600	56267674	PGF_17543	openGene2openGene	PSO
immune	PGF	rs1170436	chr16	68540042	rs1182968	ENSG00000184939	ENST00000573161	ZFP90	68538869	68540293	PGF_29007	openGene2openGene	SLE
immune	PGF	rs4690229	chr4	973551	rs113075206	ENSG00000178950	ENST00000513935	GAK	972760	973925	PGF_54196	openGene2openGene	SLE
immune	PGF	rs13437088	chr6	31396992	rs28530646	ENSG00000230174	ENST00000430364	LINC01149	31396991	31397222	PGF_65615	openGene2openGene	PSO
immune	PGF	rs1463485	chr17	75855710	rs1463485	ENSG00000132471	ENST00000433525	WBP2	75854985	75856272	PGF_32325	openGene2openGene	SLE
immune	PGF	rs9611565	chr22	41381879	rs2234058	ENSG00000100412	ENST00000678688	ACO2	41381054	41382517	PGF_47839	openGene2openGene	VIT
immune	PGF	rs2466028	chr8	127188311	rs2466028	ENSG00000249859	ENST00000657211	PVT1	127187299	127188392	PGF_77997	openGene2openGene	GD
immune	PGF	rs17323934	chr7	26864042	rs73069539	ENSG00000005020	ENST00000481204	SKAP2	26863654	26864074	PGF_70819	openGene2openGene	T1D
immune	PGF	rs17323934	chr7	26864711	rs17323934	ENSG00000005020	ENST00000497511	SKAP2	26864198	26865190	PGF_70820	openGene2openGene	T1D
immune	PGF	rs33993564	chr5	150846579	rs111719118	ENSG00000132912	ENST00000627368	DCTN4	150846402	150847454	PGF_63265	openGene2openGene	IBD
immune	PGF	rs11611029	chr12	55974294	rs11171710	ENSG00000065357	ENST00000555025	DGKA	55973485	55974560	PGF_17522	openGene2openGene	HT
immune	PGF	rs8079075	chr17	39868045	rs112880843	ENSG00000264968	ENST00000582263	ENSG00000264968	39866992	39868123	PGF_30991	openGene2openGene	SLE
immune	PGF	rs2066819	chr12	56300477	rs2695789	ENSG00000062485	ENST00000546930	CS	56299743	56300658	PGF_17544	openGene2openGene	PSO
immune	PGF	rs33993564	chr5	150846512	rs11741515	ENSG00000132912	ENST00000627368	DCTN4	150846402	150847454	PGF_63265	openGene2openGene	IBD
immune	PGF	rs2066819	chr12	56300477	rs2695789	ENSG00000062485	ENST00000549143	CS	56299743	56300658	PGF_17544	openGene2openGene	PSO
immune	PGF	rs10876864	chr12	56080024	rs7297175	ENSG00000065361	ENST00000682431	ERBB3	56079733	56080212	PGF_17530	openGene2openGene	ALG
immune	PGF	rs2466028	chr8	127188311	rs2466028	ENSG00000249859	ENST00000663059	PVT1	127187299	127188392	PGF_77997	openGene2openGene	GD
immune	PGF	rs1463485	chr17	75855710	rs1463485	ENSG00000132471	ENST00000587374	WBP2	75854985	75856272	PGF_32325	openGene2openGene	SLE
immune	PGF	rs28449958	chr16	28880144	rs8055138	ENSG00000177548	ENST00000561501	RABEP2	28879452	28880500	PGF_28222	openGene2openGene	IBD
immune	PGF	rs33993564	chr5	150846598	rs112483869	ENSG00000132912	ENST00000627368	DCTN4	150846402	150847454	PGF_63265	openGene2openGene	IBD
immune	PGF	rs2256814	chr20	63737186	rs1275330	ENSG00000101246	ENST00000609537	ARFRP1	63737105	63737746	PGF_46153	openGene2openGene	MS
immune	PGF	rs2256814	chr20	63739379	rs6122159	ENSG00000101246	ENST00000424545	ARFRP1	63739310	63739917	PGF_46155	openGene2openGene	MS
immune	PGF	rs28449958	chr16	28824361	rs138159013	ENSG00000177548	ENST00000563577	RABEP2	28822505	28824661	PGF_28219	openGene2openGene	IBD
immune	PGF	rs35164067	chr19	10404166	rs73923215	ENSG00000129347	ENST00000652042	KRI1	10403399	10405054	PGF_35220	openGene2openGene	AS
immune	PGF	rs2910686	chr5	96958225	rs2351010	ENSG00000247121	ENST00000655392	ENSG00000247121	96957405	96958294	PGF_61398	openGene2openGene	PSO
immune	PGF	rs3024493	chr1	206770623	rs3024493	ENSG00000162894	ENST00000463473	FCMR	206770526	206770863	PGF_6132	openGene2openGene	T1D
immune	PGF	rs2466028	chr8	127188311	rs2466028	ENSG00000249859	ENST00000651587	PVT1	127187299	127188392	PGF_77997	openGene2openGene	GD
immune	PGF	rs33993564	chr5	150846701	rs61270113	ENSG00000132912	ENST00000519313	DCTN4	150846402	150847454	PGF_63265	openGene2openGene	IBD
immune	PGF	rs694739	chr11	64284975	rs2510066	ENSG00000002330	ENST00000544271	BAD	64284412	64286057	PGF_13388	openGene2openGene	MS
immune	PGF	rs2910686	chr5	96936716	rs2548224	ENSG00000247121	ENST00000665723	ENSG00000247121	96936713	96936978	PGF_61397	openGene2openGene	PSO
immune	PGF	rs1701704	chr12	56041628	rs705704	ENSG00000111540	ENST00000448789	RAB5B	56041348	56042447	PGF_17527	openGene2openGene	T1D
immune	PGF	rs7187776	chr16	28863883	rs11864750	ENSG00000177548	ENST00000561803	RABEP2	28863151	28864227	PGF_28221	openGene2openGene	T1D
immune	PGF	rs1170436	chr16	68539384	rs1170444	ENSG00000184939	ENST00000573161	ZFP90	68538869	68540293	PGF_29007	openGene2openGene	SLE
immune	PGF	rs3091307	chr5	132656189	rs115008099	ENSG00000205089	ENST00000492179	CCNI2	132655920	132656750	PGF_62489	openGene2openGene	ALG
immune	PGF	rs7187776	chr16	28880144	rs8055138	ENSG00000196296	ENST00000563975	ATP2A1	28879452	28880500	PGF_28222	openGene2openGene	T1D
immune	PGF	rs10496726	chr2	134283192	rs11689718	ENSG00000263813	ENST00000581102	MIR3679	134282585	134283643	PGF_40843	ocr2openGene	SLE
immune	PGF	rs7187776	chr16	28824359	rs149808056	ENSG00000178952	ENST00000565012	TUFM	28822505	28824661	PGF_28219	openGene2openGene	T1D
immune	PGF	rs28449958	chr16	28824361	rs138159013	ENSG00000196296	ENST00000395503	ATP2A1	28822505	28824661	PGF_28219	openGene2openGene	IBD
immune	PGF	rs663743	chr11	64285685	rs887314	ENSG00000173264	ENST00000536017	GPR137	64284412	64286057	PGF_13388	openGene2openGene	T1D
immune	PGF	rs2456449	chr8	127188311	rs2466028	ENSG00000136997	ENST00000621592	MYC	127187299	127188392	PGF_77997	openGene2openGene	MS
immune	PGF	rs78865465	chr12	55974117	rs75639074	ENSG00000065357	ENST00000551156	DGKA	55973485	55974560	PGF_17522	openGene2openGene	T1D
immune	PGF	rs2456449	chr8	127188311	rs2466028	ENSG00000136997	ENST00000641036	MYC	127187299	127188392	PGF_77997	openGene2openGene	MS
immune	PGF	rs2466028	chr8	127188311	rs2466028	ENSG00000249859	ENST00000660200	PVT1	127187299	127188392	PGF_77997	openGene2openGene	GD
immune	PGF	rs7187776	chr16	28864161	rs7193733	ENSG00000177548	ENST00000561803	RABEP2	28863151	28864227	PGF_28221	openGene2openGene	T1D
immune	PGF	rs12421615	chr11	64285685	rs887314	ENSG00000173264	ENST00000411458	GPR137	64284412	64286057	PGF_13388	openGene2openGene	VIT
immune	PGF	rs7132277	chr12	123043858	rs655293	ENSG00000130921	ENST00000546132	MTRFR	123043488	123043932	PGF_19641	ocr2openGene	MS
immune	PGF	rs2456449	chr8	127188311	rs2466028	ENSG00000249859	ENST00000669132	PVT1	127187299	127188392	PGF_77997	openGene2openGene	MS
immune	PGF	rs7132277	chr12	123043858	rs655293	ENSG00000051825	ENST00000538169	MPHOSPH9	123043488	123043932	PGF_19641	ocr2openGene	MS
immune	PGF	rs7132277	chr12	123043858	rs655293	ENSG00000130921	ENST00000253233	MTRFR	123043488	123043932	PGF_19641	ocr2openGene	MS
immune	PGF	rs740474	chr5	141636721	rs1421896	ENSG00000197948	ENST00000522783	FCHSD1	141636315	141637679	PGF_62890	openGene2openGene	ALG
immune	PGF	rs33993564	chr5	150847337	rs17111376	ENSG00000132912	ENST00000424236	DCTN4	150846402	150847454	PGF_63265	openGene2openGene	IBD
immune	PGF	rs7187776	chr16	28864161	rs7193733	ENSG00000177548	ENST00000562475	RABEP2	28863151	28864227	PGF_28221	openGene2openGene	T1D
immune	PGF	rs10760123	chr9	120897061	rs1860824	ENSG00000056558	ENST00000373887	TRAF1	120896967	120897564	PGF_81208	ocr2openGene	ALG
immune	PGF	rs1170436	chr16	68540042	rs1182968	ENSG00000184939	ENST00000576805	ZFP90	68538869	68540293	PGF_29007	openGene2openGene	SLE
immune	PGF	rs28449958	chr16	28880144	rs8055138	ENSG00000178188	ENST00000359285	SH2B1	28879452	28880500	PGF_28222	openGene2openGene	IBD
immune	PGF	rs56750287	chr17	39867492	rs4795397	ENSG00000131748	ENST00000577248	STARD3	39866992	39868123	PGF_30991	openGene2openGene	T1D
immune	PGF	rs479844	chr11	65791795	rs10791824	ENSG00000213445	ENST00000534313	SIPA1	65791660	65792142	PGF_13514	openGene2openGene	ALG
immune	PGF	rs479844	chr11	65791795	rs10791824	ENSG00000213445	ENST00000533361	SIPA1	65791660	65792142	PGF_13514	openGene2openGene	ALG
immune	PGF	rs663743	chr11	64285685	rs887314	ENSG00000173264	ENST00000313074	GPR137	64284412	64286057	PGF_13388	openGene2openGene	T1D
immune	PGF	rs10883723	chr10	102503918	rs3818470	ENSG00000171206	ENST00000487927	TRIM8	102503676	102504280	PGF_10637	openGene2openGene	ALG
immune	PGF	rs28449958	chr16	28864161	rs7193733	ENSG00000196296	ENST00000395503	ATP2A1	28863151	28864227	PGF_28221	openGene2openGene	IBD
immune	PGF	rs34593439	chr15	78944951	rs2289702	ENSG00000103811	ENST00000678799	CTSH	78944196	78945430	PGF_26659	openGene2openGene	T1D
immune	PGF	rs78865465	chr12	55974117	rs75639074	ENSG00000065357	ENST00000557080	DGKA	55973485	55974560	PGF_17522	openGene2openGene	T1D
immune	PGF	rs17323934	chr7	26864711	rs17323934	ENSG00000233429	ENST00000425358	HOTAIRM1	26864198	26865190	PGF_70820	openGene2openGene	T1D
immune	PGF	rs11611029	chr12	55974294	rs11171710	ENSG00000065357	ENST00000549368	DGKA	55973485	55974560	PGF_17522	openGene2openGene	HT
immune	PGF	rs2816316	chr1	192575665	rs2984920	ENSG00000116750	ENST00000367449	UCHL5	192575401	192576111	PGF_5586	openGene2openGene	CEL
immune	PGF	rs41263646	chr1	183591061	rs4987079	ENSG00000143344	ENST00000304685	RGL1	183589916	183591223	PGF_5364	openGene2openGene	SLE
immune	PGF	rs2233424	chr6	44263742	rs3799963	ENSG00000284427	ENST00000583964	MIR4647	44263231	44263860	PGF_66264	openGene2openGene	RA
immune	PGF	rs7824394	chr8	80378152	rs2370615	ENSG00000205189	ENST00000430430	ZBTB10	80377239	80378240	PGF_76595	ocr2openGene	ALG
immune	PGF	rs28449958	chr16	28864161	rs7193733	ENSG00000196296	ENST00000562185	ATP2A1	28863151	28864227	PGF_28221	openGene2openGene	IBD
immune	PGF	rs112006329	chr11	575800	rs34793529	ENSG00000099849	ENST00000531112	RASSF7	575397	576768	PGF_11526	openGene2openGene	SLE
immune	PGF	rs1534154	chr3	119600974	rs2049501	ENSG00000138495	ENST00000486606	COX17	119600590	119601569	PGF_51553	ocr2openGene	SLE
immune	PGF	rs2304206	chr19	49665614	rs2304206	ENSG00000126456	ENST00000596756	IRF3	49665522	49666244	PGF_36729	openGene2openGene	VIT
immune	PGF	rs13018977	chr2	241316415	rs13006939	ENSG00000176946	ENST00000407315	THAP4	241314854	241316652	PGF_44269	openGene2openGene	T1D
immune	PGF	rs2256814	chr20	63737253	rs1151623	ENSG00000273047	ENST00000476221	ENSG00000273047	63737105	63737746	PGF_46153	openGene2openGene	MS
immune	PGF	rs35327136	chr17	45410208	rs35327136	ENSG00000184361	ENST00000588866	SPATA32	45410152	45410765	PGF_31281	openGene2openGene	T1D
immune	PGF	rs13018977	chr2	241316415	rs13006939	ENSG00000176946	ENST00000402136	THAP4	241314854	241316652	PGF_44269	openGene2openGene	T1D
immune	PGF	rs7723899	chr5	96896541	rs200833468	ENSG00000247121	ENST00000656950	ENSG00000247121	96896238	96896714	PGF_61392	openGene2openGene	CRO
immune	PGF	rs1860545	chr12	6341779	rs767455	ENSG00000067182	ENST00000440083	TNFRSF1A	6341571	6342227	PGF_15864	openGene2openGene	AS
immune	PGF	rs77599401	chr1	206685302	rs181345810	ENSG00000162894	ENST00000367091	FCMR	206684715	206686344	PGF_6120	openGene2openGene	T1D
immune	PGF	rs9355260	chr6	159116317	rs6455621	ENSG00000271913	ENST00000607796	TAGAP-AS1	159116251	159116707	PGF_69640	ocr2openGene	MS
immune	PGF	rs2910686	chr5	96958225	rs2351010	ENSG00000247121	ENST00000659319	ENSG00000247121	96957405	96958294	PGF_61398	openGene2openGene	PSO
immune	PGF	rs2456449	chr8	127188311	rs2466028	ENSG00000249859	ENST00000653845	PVT1	127187299	127188392	PGF_77997	openGene2openGene	MS
immune	PGF	rs694739	chr11	64285685	rs887314	ENSG00000168439	ENST00000543847	STIP1	64284412	64286057	PGF_13388	openGene2openGene	MS
immune	PGF	rs2066819	chr12	56267121	rs60542959	ENSG00000135482	ENST00000552345	ZC3H10	56266600	56267674	PGF_17543	openGene2openGene	PSO
immune	PGF	rs12232003	chr12	53180847	rs59218377	ENSG00000167779	ENST00000548547	IGFBP6	53180018	53181372	PGF_17373	openGene2openGene	T1D
immune	PGF	rs11714843	chr3	119498465	rs2280670	ENSG00000163389	ENST00000295588	POGLUT1	119498101	119499009	PGF_51539	openGene2openGene	JIA
immune	PGF	rs78865465	chr12	55974117	rs75639074	ENSG00000135424	ENST00000686981	ITGA7	55973485	55974560	PGF_17522	openGene2openGene	T1D
immune	PGF	rs7187776	chr16	28846324	rs7187776	ENSG00000196296	ENST00000536376	ATP2A1	28845890	28846899	PGF_28220	openGene2openGene	T1D
immune	PGF	rs34593439	chr15	78944951	rs2289702	ENSG00000103811	ENST00000525807	CTSH	78944196	78945430	PGF_26659	openGene2openGene	T1D
immune	PGF	rs1534154	chr3	119600974	rs2049501	ENSG00000138495	ENST00000468918	COX17	119600590	119601569	PGF_51553	openGene2openGene	SLE
immune	PGF	rs2466028	chr8	127188311	rs2466028	ENSG00000249859	ENST00000667539	PVT1	127187299	127188392	PGF_77997	openGene2openGene	GD
immune	PGF	rs11611029	chr12	55974294	rs11171710	ENSG00000065357	ENST00000548549	DGKA	55973485	55974560	PGF_17522	openGene2openGene	HT
immune	PGF	rs11611029	chr12	55974294	rs11171710	ENSG00000065357	ENST00000548479	DGKA	55973485	55974560	PGF_17522	openGene2openGene	HT
immune	PGF	rs1463485	chr17	75855927	rs936394	ENSG00000132471	ENST00000585462	WBP2	75854985	75856272	PGF_32325	openGene2openGene	SLE
immune	PGF	rs12232003	chr12	53180847	rs59218377	ENSG00000167779	ENST00000301464	IGFBP6	53180018	53181372	PGF_17373	openGene2openGene	T1D
immune	PGF	rs17323934	chr7	26864042	rs73069539	ENSG00000005020	ENST00000497511	SKAP2	26863654	26864074	PGF_70819	openGene2openGene	T1D
immune	PGF	rs60920700	chr3	119559621	rs16829980	ENSG00000138495	ENST00000497116	COX17	119559527	119560039	PGF_51546	openGene2openGene	VIT
immune	PGF	rs9469899	chr6	34792107	rs6934662	ENSG00000196821	ENST00000374023	ILRUN	34791456	34792775	PGF_65828	openGene2openGene	GD
immune	PGF	rs9611565	chr22	41381311	rs2234053	ENSG00000100412	ENST00000678454	ACO2	41381054	41382517	PGF_47839	openGene2openGene	VIT
immune	PGF	rs3801810	chr7	26864042	rs73069539	ENSG00000253293	ENST00000519593	HOXA10	26863654	26864074	PGF_70819	openGene2openGene	CRO
immune	PGF	rs11611029	chr12	55974294	rs11171710	ENSG00000185664	ENST00000549430	PMEL	55973485	55974560	PGF_17522	openGene2openGene	HT
immune	PGF	rs78865465	chr12	55974117	rs75639074	ENSG00000185664	ENST00000549430	PMEL	55973485	55974560	PGF_17522	openGene2openGene	T1D
immune	PGF	rs2495365	chr1	2556327	rs2227313	ENSG00000157870	ENST00000481683	PRXL2B	2555465	2557218	PGF_110	openGene2openGene	UC
immune	PGF	rs2256814	chr20	63737253	rs1151623	ENSG00000203896	ENST00000476183	LIME1	63737105	63737746	PGF_46153	openGene2openGene	MS
immune	PGF	rs2256814	chr20	63737186	rs1275330	ENSG00000101246	ENST00000610774	ARFRP1	63737105	63737746	PGF_46153	openGene2openGene	MS
immune	PGF	rs28449958	chr16	28880144	rs8055138	ENSG00000177548	ENST00000564579	RABEP2	28879452	28880500	PGF_28222	openGene2openGene	IBD
immune	PGF	rs35954981	chr12	9733365	rs10492165	ENSG00000069493	ENST00000325960	CLEC2D	9732941	9733466	PGF_16020	openGene2openGene	T1D
immune	PGF	rs9926533	chr16	31073073	rs11281612	ENSG00000140691	ENST00000564900	ARMC5	31073000	31074797	PGF_28350	openGene2openGene	SLE
immune	PGF	rs2017445	chr12	56041628	rs705704	ENSG00000170473	ENST00000557259	PYM1	56041348	56042447	PGF_17527	openGene2openGene	VIT
immune	PGF	rs41263646	chr1	183591057	rs4987080	ENSG00000116698	ENST00000495321	SMG7	183589916	183591223	PGF_5364	openGene2openGene	SLE
immune	PGF	rs60920700	chr3	119559621	rs16829980	ENSG00000144843	ENST00000465513	ADPRH	119559527	119560039	PGF_51546	openGene2openGene	VIT
immune	PGF	rs2017445	chr12	56041628	rs705704	ENSG00000170473	ENST00000549939	PYM1	56041348	56042447	PGF_17527	openGene2openGene	VIT
immune	PGF	rs13260060	chr8	70403682	rs71517442	ENSG00000287230	ENST00000654135	ENSG00000287230	70403278	70403864	PGF_76274	openGene2openGene	MS
immune	PGF	rs2910686	chr5	96958112	rs1363974	ENSG00000247121	ENST00000501338	ENSG00000247121	96957405	96958294	PGF_61398	openGene2openGene	PSO
immune	PGF	rs2017445	chr12	56041720	rs705705	ENSG00000139531	ENST00000552258	SUOX	56041348	56042447	PGF_17527	openGene2openGene	VIT
immune	PGF	rs2017445	chr12	56041628	rs705704	ENSG00000139531	ENST00000546833	SUOX	56041348	56042447	PGF_17527	openGene2openGene	VIT
immune	PGF	rs78865465	chr12	55974117	rs75639074	ENSG00000065357	ENST00000553783	DGKA	55973485	55974560	PGF_17522	openGene2openGene	T1D
immune	PGF	rs1217382	chr1	113905292	rs971173	ENSG00000134242	ENST00000529045	PTPN22	113904391	113905801	PGF_3630	openGene2openGene	CRO
immune	PGF	rs7187776	chr16	28863883	rs11864750	ENSG00000177548	ENST00000544477	RABEP2	28863151	28864227	PGF_28221	openGene2openGene	T1D
immune	PGF	rs7187776	chr16	28863226	rs62037367	ENSG00000177548	ENST00000544477	RABEP2	28863151	28864227	PGF_28221	openGene2openGene	T1D
immune	PGF	rs7204270	chr16	30183519	rs930392	ENSG00000156853	ENST00000563304	ZNF689	30183189	30184746	PGF_28288	openGene2openGene	MS
immune	PGF	rs7187776	chr16	28863226	rs62037367	ENSG00000196296	ENST00000357084	ATP2A1	28863151	28864227	PGF_28221	openGene2openGene	T1D
immune	PGF	rs28449958	chr16	28822933	rs201131521	ENSG00000196296	ENST00000563975	ATP2A1	28822505	28824661	PGF_28219	openGene2openGene	IBD
immune	PGF	rs3091307	chr5	132656189	rs115008099	ENSG00000164405	ENST00000480372	UQCRQ	132655920	132656750	PGF_62489	openGene2openGene	ALG
immune	PGF	rs10883723	chr10	102502871	rs2296590	ENSG00000171206	ENST00000645961	TRIM8	102501955	102503085	PGF_10636	openGene2openGene	ALG
immune	PGF	rs663743	chr11	64284975	rs2510066	ENSG00000173264	ENST00000536017	GPR137	64284412	64286057	PGF_13388	openGene2openGene	T1D
immune	PGF	rs27293	chr5	96936824	rs3842058	ENSG00000247121	ENST00000665723	ENSG00000247121	96936713	96936978	PGF_61397	openGene2openGene	JIA
immune	PGF	rs7187776	chr16	28880144	rs8055138	ENSG00000178952	ENST00000569217	TUFM	28879452	28880500	PGF_28222	openGene2openGene	T1D
immune	PGF	rs760805	chr1	24929953	rs71514255	ENSG00000020633	ENST00000338888	RUNX3	24929626	24930855	PGF_823	openGene2openGene	ALG
immune	PGF	rs694739	chr11	64285685	rs887314	ENSG00000168439	ENST00000305218	STIP1	64284412	64286057	PGF_13388	openGene2openGene	MS
immune	PGF	rs27293	chr5	96957449	rs4360063	ENSG00000247121	ENST00000501338	ENSG00000247121	96957405	96958294	PGF_61398	openGene2openGene	JIA
immune	PGF	rs760805	chr1	24925432	rs760805	ENSG00000020633	ENST00000399916	RUNX3	24925179	24925435	PGF_822	ocr2openGene	ALG
immune	PGF	rs12421615	chr11	64284975	rs2510066	ENSG00000173264	ENST00000411458	GPR137	64284412	64286057	PGF_13388	openGene2openGene	VIT
immune	PGF	rs740474	chr5	141636721	rs1421896	ENSG00000197948	ENST00000522126	FCHSD1	141636315	141637679	PGF_62890	openGene2openGene	ALG
immune	PGF	rs60920700	chr3	119559610	rs41271391	ENSG00000163389	ENST00000460339	POGLUT1	119559527	119560039	PGF_51546	openGene2openGene	VIT
immune	PGF	rs71624119	chr5	56142753	rs6859219	ENSG00000249236	ENST00000644169	ENSG00000249236	56142428	56143627	PGF_60214	ocr2openGene	MS
immune	PGF	rs9611565	chr22	41381879	rs2234058	ENSG00000100412	ENST00000677532	ACO2	41381054	41382517	PGF_47839	openGene2openGene	VIT
immune	PGF	rs17664743	chr7	50210758	rs17133733	ENSG00000185811	ENST00000438033	IKZF1	50210585	50211072	PGF_71600	ocr2openGene	ALG
immune	PGF	rs1170436	chr16	68540161	rs1170442	ENSG00000184939	ENST00000576805	ZFP90	68538869	68540293	PGF_29007	openGene2openGene	SLE
immune	PGF	rs740474	chr5	141636721	rs1421896	ENSG00000197948	ENST00000519800	FCHSD1	141636315	141637679	PGF_62890	openGene2openGene	ALG
immune	PGF	rs28449958	chr16	28863801	rs7198606	ENSG00000178188	ENST00000563591	SH2B1	28863151	28864227	PGF_28221	openGene2openGene	IBD
immune	PGF	rs10760123	chr9	120893051	rs6478486	ENSG00000119403	ENST00000456291	PHF19	120892159	120893799	PGF_81207	ocr2openGene	ALG
immune	PGF	rs2017445	chr12	56041720	rs705705	ENSG00000170515	ENST00000552766	PA2G4	56041348	56042447	PGF_17527	openGene2openGene	VIT
immune	PGF	rs41263646	chr1	183590726	rs2333681	ENSG00000116698	ENST00000440812	SMG7	183589916	183591223	PGF_5364	openGene2openGene	SLE
immune	PGF	rs147868091	chr21	34545087	rs2834519	ENSG00000180509	ENST00000683564	KCNE1	34544890	34545816	PGF_46563	ocr2openGene	RA
immune	PGF	rs11714843	chr3	119498465	rs2280670	ENSG00000163389	ENST00000390401	POGLUT1	119498101	119499009	PGF_51539	openGene2openGene	JIA
immune	PGF	rs78865465	chr12	55974117	rs75639074	ENSG00000135424	ENST00000556273	ITGA7	55973485	55974560	PGF_17522	openGene2openGene	T1D
immune	PGF	rs1877030	chr17	39244798	rs11078895	ENSG00000108298	ENST00000585199	RPL19	39244460	39245283	PGF_30961	openGene2openGene	RA
immune	PGF	rs2017445	chr12	56041628	rs705704	ENSG00000139531	ENST00000552813	SUOX	56041348	56042447	PGF_17527	openGene2openGene	VIT
immune	PGF	rs663743	chr11	64285685	rs887314	ENSG00000149782	ENST00000325234	PLCB3	64284412	64286057	PGF_13388	openGene2openGene	T1D
immune	PGF	rs4690229	chr4	973657	rs13137144	ENSG00000178950	ENST00000511163	GAK	972760	973925	PGF_54196	openGene2openGene	SLE
immune	PGF	rs28449958	chr16	28863226	rs62037367	ENSG00000196296	ENST00000357084	ATP2A1	28863151	28864227	PGF_28221	openGene2openGene	IBD
immune	PGF	rs10883723	chr10	102503918	rs3818470	ENSG00000171206	ENST00000646349	TRIM8	102503676	102504280	PGF_10637	openGene2openGene	ALG
immune	PGF	rs7187776	chr16	28864161	rs7193733	ENSG00000196296	ENST00000563975	ATP2A1	28863151	28864227	PGF_28221	openGene2openGene	T1D
immune	PGF	rs60920700	chr3	119559846	rs41271393	ENSG00000138495	ENST00000497116	COX17	119559527	119560039	PGF_51546	openGene2openGene	VIT
immune	PGF	rs28449958	chr16	28863801	rs7198606	ENSG00000196296	ENST00000536376	ATP2A1	28863151	28864227	PGF_28221	openGene2openGene	IBD
immune	PGF	rs7187776	chr16	28863883	rs11864750	ENSG00000196296	ENST00000536376	ATP2A1	28863151	28864227	PGF_28221	openGene2openGene	T1D
immune	PGF	rs7187776	chr16	28880144	rs8055138	ENSG00000196296	ENST00000395503	ATP2A1	28879452	28880500	PGF_28222	openGene2openGene	T1D
immune	PGF	rs28449958	chr16	28880144	rs8055138	ENSG00000196296	ENST00000563975	ATP2A1	28879452	28880500	PGF_28222	openGene2openGene	IBD
immune	PGF	rs1463485	chr17	75855710	rs1463485	ENSG00000092929	ENST00000592386	UNC13D	75854985	75856272	PGF_32325	openGene2openGene	SLE
immune	PGF	rs17849501	chr1	183471396	rs41272536	ENSG00000162704	ENST00000367534	ARPC5	183471060	183473184	PGF_5357	openGene2openGene	SLE
immune	PGF	rs6702254	chr1	206793397	rs6689179	ENSG00000162894	ENST00000367091	FCMR	206793062	206793628	PGF_6139	ocr2openGene	IBD
immune	PGF	rs12128789	chr1	212699732	rs2202683	ENSG00000203705	ENST00000526997	TATDN3	212698872	212700906	PGF_6389	openGene2openGene	T1D
immune	PGF	rs7824394	chr8	80377552	rs10957979	ENSG00000205189	ENST00000430430	ZBTB10	80377239	80378240	PGF_76595	ocr2openGene	ALG
immune	PGF	rs6702254	chr1	206793397	rs6689179	ENSG00000162894	ENST00000628511	FCMR	206793062	206793628	PGF_6139	ocr2openGene	IBD
immune	PGF	rs2256814	chr20	63737186	rs1275330	ENSG00000273047	ENST00000476221	ENSG00000273047	63737105	63737746	PGF_46153	openGene2openGene	MS
immune	PGF	rs8042861	chr15	90388131	rs2589940	ENSG00000140577	ENST00000560098	CRTC3	90387807	90388911	PGF_27019	openGene2openGene	MS
immune	PGF	rs1534154	chr3	119600675	rs2688637	ENSG00000138495	ENST00000484810	COX17	119600590	119601569	PGF_51553	ocr2openGene	SLE
immune	PGF	rs13018977	chr2	241316415	rs13006939	ENSG00000115677	ENST00000427183	HDLBP	241314854	241316652	PGF_44269	openGene2openGene	T1D
immune	PGF	rs1534154	chr3	119600974	rs2049501	ENSG00000138495	ENST00000490145	COX17	119600590	119601569	PGF_51553	ocr2openGene	SLE
immune	PGF	rs2304206	chr19	49665763	rs2304204	ENSG00000126456	ENST00000597369	IRF3	49665522	49666244	PGF_36729	openGene2openGene	VIT
immune	PGF	rs7723899	chr5	96896995	rs2548535	ENSG00000247121	ENST00000656950	ENSG00000247121	96896867	96897241	PGF_61393	openGene2openGene	CRO
immune	PGF	rs147868091	chr21	34545087	rs2834519	ENSG00000180509	ENST00000683028	KCNE1	34544890	34545816	PGF_46563	ocr2openGene	RA
immune	PGF	rs41263646	chr1	183590569	rs2274065	ENSG00000116698	ENST00000440812	SMG7	183589916	183591223	PGF_5364	openGene2openGene	SLE
immune	PGF	rs663743	chr11	64284975	rs2510066	ENSG00000149782	ENST00000325234	PLCB3	64284412	64286057	PGF_13388	openGene2openGene	T1D
immune	PGF	rs1217382	chr1	113905292	rs971173	ENSG00000134242	ENST00000525799	PTPN22	113904391	113905801	PGF_3630	openGene2openGene	CRO
immune	PGF	rs2910686	chr5	96958112	rs1363974	ENSG00000247121	ENST00000656950	ENSG00000247121	96957405	96958294	PGF_61398	openGene2openGene	PSO
immune	PGF	rs60920700	chr3	119559621	rs16829980	ENSG00000176142	ENST00000486235	TMEM39A	119559527	119560039	PGF_51546	openGene2openGene	VIT
immune	PGF	rs78865465	chr12	55974117	rs75639074	ENSG00000135424	ENST00000553893	ITGA7	55973485	55974560	PGF_17522	openGene2openGene	T1D
immune	PGF	rs5743618	chr4	38857718	rs17616481	ENSG00000174123	ENST00000308973	TLR10	38857461	38858234	PGF_55122	openGene2openGene	ALG
immune	PGF	rs28449958	chr16	28824361	rs138159013	ENSG00000196296	ENST00000357084	ATP2A1	28822505	28824661	PGF_28219	openGene2openGene	IBD
immune	PGF	rs3091307	chr5	132656717	rs1881457	ENSG00000205089	ENST00000492179	CCNI2	132655920	132656750	PGF_62489	openGene2openGene	ALG
immune	PGF	rs11611029	chr12	55974294	rs11171710	ENSG00000065357	ENST00000549629	DGKA	55973485	55974560	PGF_17522	openGene2openGene	HT
immune	PGF	rs60920700	chr3	119559610	rs41271391	ENSG00000138495	ENST00000484810	COX17	119559527	119560039	PGF_51546	openGene2openGene	VIT
immune	PGF	rs60920700	chr3	119559621	rs16829980	ENSG00000138495	ENST00000486606	COX17	119559527	119560039	PGF_51546	openGene2openGene	VIT
immune	PGF	rs11611029	chr12	55974294	rs11171710	ENSG00000065357	ENST00000394147	DGKA	55973485	55974560	PGF_17522	openGene2openGene	HT
immune	PGF	rs1170436	chr16	68540042	rs1182968	ENSG00000184939	ENST00000570495	ZFP90	68538869	68540293	PGF_29007	openGene2openGene	SLE
immune	PGF	rs17323934	chr7	26864042	rs73069539	ENSG00000005020	ENST00000345317	SKAP2	26863654	26864074	PGF_70819	openGene2openGene	T1D
immune	PGF	rs9469899	chr6	34792104	rs13215181	ENSG00000196821	ENST00000374023	ILRUN	34791456	34792775	PGF_65828	openGene2openGene	GD
immune	PGF	rs1453560	chr17	39867188	rs1453560	ENSG00000264968	ENST00000578478	ENSG00000264968	39866992	39868123	PGF_30991	openGene2openGene	SLE
immune	PGF	rs3801810	chr7	26865151	rs73069540	ENSG00000253293	ENST00000521421	HOXA10	26864198	26865190	PGF_70820	openGene2openGene	CRO
immune	PGF	rs2466028	chr8	127188311	rs2466028	ENSG00000249859	ENST00000656693	PVT1	127187299	127188392	PGF_77997	openGene2openGene	GD
immune	PGF	rs2495365	chr1	2556327	rs2227313	ENSG00000157870	ENST00000484099	PRXL2B	2555465	2557218	PGF_110	openGene2openGene	UC
immune	PGF	rs17323934	chr7	26864042	rs73069539	ENSG00000078399	ENST00000489695	HOXA9	26863654	26864074	PGF_70819	openGene2openGene	T1D
immune	PGF	rs2466028	chr8	127188311	rs2466028	ENSG00000249859	ENST00000659912	PVT1	127187299	127188392	PGF_77997	openGene2openGene	GD
immune	PGF	rs10876864	chr12	56042145	rs1131017	ENSG00000170515	ENST00000303305	PA2G4	56041348	56042447	PGF_17527	openGene2openGene	ALG
immune	PGF	rs2017445	chr12	56041720	rs705705	ENSG00000170473	ENST00000398213	PYM1	56041348	56042447	PGF_17527	openGene2openGene	VIT
immune	PGF	rs59716545	chr17	39867492	rs4795397	ENSG00000204913	ENST00000377924	LRRC3C	39866992	39868123	PGF_30991	openGene2openGene	RA
immune	PGF	rs41263646	chr1	183589970	rs10911365	ENSG00000116698	ENST00000495321	SMG7	183589916	183591223	PGF_5364	openGene2openGene	SLE
immune	PGF	rs60920700	chr3	119559846	rs41271393	ENSG00000144843	ENST00000478927	ADPRH	119559527	119560039	PGF_51546	openGene2openGene	VIT
immune	PGF	rs35164067	chr19	10404166	rs73923215	ENSG00000129347	ENST00000543682	KRI1	10403399	10405054	PGF_35220	openGene2openGene	AS
immune	PGF	rs694739	chr11	64284975	rs2510066	ENSG00000149761	ENST00000428347	NUDT22	64284412	64286057	PGF_13388	openGene2openGene	MS
immune	PGF	rs2910686	chr5	96958225	rs2351010	ENSG00000247121	ENST00000501338	ENSG00000247121	96957405	96958294	PGF_61398	openGene2openGene	PSO
immune	PGF	rs7824394	chr8	80378152	rs2370615	ENSG00000251867	ENST00000605948	ENSG00000251867	80377239	80378240	PGF_76595	ocr2openGene	ALG
immune	PGF	rs7187776	chr16	28864161	rs7193733	ENSG00000177548	ENST00000544477	RABEP2	28863151	28864227	PGF_28221	openGene2openGene	T1D
immune	PGF	rs1701704	chr12	56041628	rs705704	ENSG00000111540	ENST00000548068	RAB5B	56041348	56042447	PGF_17527	openGene2openGene	T1D
immune	PGF	rs7187776	chr16	28863801	rs7198606	ENSG00000177548	ENST00000544477	RABEP2	28863151	28864227	PGF_28221	openGene2openGene	T1D
immune	PGF	rs1701704	chr12	56041628	rs705704	ENSG00000111540	ENST00000551459	RAB5B	56041348	56042447	PGF_17527	openGene2openGene	T1D
immune	PGF	rs13205210	chr6	34887971	rs1051115	ENSG00000064995	ENST00000689560	TAF11	34887661	34888440	PGF_65830	openGene2openGene	SLE
immune	PGF	rs10883723	chr10	102503918	rs3818470	ENSG00000171206	ENST00000642664	TRIM8	102503676	102504280	PGF_10637	openGene2openGene	ALG
immune	PGF	rs10883723	chr10	102540219	rs7096072	ENSG00000138107	ENST00000369905	ACTR1A	102540139	102540552	PGF_10639	ocr2openGene	ALG
immune	PGF	rs13205210	chr6	34887971	rs1051115	ENSG00000064995	ENST00000650109	TAF11	34887661	34888440	PGF_65830	openGene2openGene	SLE
immune	PGF	rs7187776	chr16	28824359	rs149808056	ENSG00000178952	ENST00000561644	TUFM	28822505	28824661	PGF_28219	openGene2openGene	T1D
immune	PGF	rs663743	chr11	64285685	rs887314	ENSG00000173264	ENST00000543383	GPR137	64284412	64286057	PGF_13388	openGene2openGene	T1D
immune	PGF	rs10883723	chr10	102502871	rs2296590	ENSG00000171206	ENST00000462202	TRIM8	102501955	102503085	PGF_10636	openGene2openGene	ALG
immune	PGF	rs2466028	chr8	127188311	rs2466028	ENSG00000249859	ENST00000653845	PVT1	127187299	127188392	PGF_77997	openGene2openGene	GD
immune	PGF	rs2466028	chr8	127188311	rs2466028	ENSG00000249859	ENST00000665856	PVT1	127187299	127188392	PGF_77997	openGene2openGene	GD
immune	PGF	rs7187776	chr16	28864161	rs7193733	ENSG00000178952	ENST00000313511	TUFM	28863151	28864227	PGF_28221	openGene2openGene	T1D
immune	PGF	rs27293	chr5	96958225	rs2351010	ENSG00000247121	ENST00000501338	ENSG00000247121	96957405	96958294	PGF_61398	openGene2openGene	JIA
immune	PGF	rs9989735	chr2	230226626	rs6705808	ENSG00000135899	ENST00000409815	SP110	230225232	230226699	PGF_43878	openGene2openGene	MS
immune	PGF	rs694739	chr11	64285685	rs887314	ENSG00000149781	ENST00000345728	FERMT3	64284412	64286057	PGF_13388	openGene2openGene	MS
immune	PGF	rs694739	chr11	64284975	rs2510066	ENSG00000149781	ENST00000345728	FERMT3	64284412	64286057	PGF_13388	openGene2openGene	MS
immune	PGF	rs60542850	chr19	10380676	rs71297581	ENSG00000267673	ENST00000494368	FDX2	10380141	10381109	PGF_35217	openGene2openGene	IBD
immune	PGF	rs7187776	chr16	28863226	rs62037367	ENSG00000178952	ENST00000569217	TUFM	28863151	28864227	PGF_28221	openGene2openGene	T1D
immune	PGF	rs740474	chr5	141636721	rs1421896	ENSG00000197948	ENST00000435817	FCHSD1	141636315	141637679	PGF_62890	openGene2openGene	ALG
immune	PGF	rs56750287	chr17	39867492	rs4795397	ENSG00000131748	ENST00000583718	STARD3	39866992	39868123	PGF_30991	openGene2openGene	T1D
immune	PGF	rs2017445	chr12	55996852	rs59877680	ENSG00000135404	ENST00000548160	CD63	55996799	55997766	PGF_17524	openGene2openGene	VIT
immune	PGF	rs11714843	chr3	119498465	rs2280670	ENSG00000176142	ENST00000497993	TMEM39A	119498101	119499009	PGF_51539	openGene2openGene	JIA
immune	PGF	rs12421615	chr11	64284975	rs2510066	ENSG00000173264	ENST00000546201	GPR137	64284412	64286057	PGF_13388	openGene2openGene	VIT
immune	PGF	rs34544259	chr21	42415718	rs7278547	ENSG00000160183	ENST00000474596	TMPRSS3	42414797	42415880	PGF_46787	ocr2openGene	GD
immune	PGF	rs2304206	chr19	49665670	rs2304205	ENSG00000142546	ENST00000598544	NOSIP	49665522	49666244	PGF_36729	openGene2openGene	VIT
immune	PGF	rs2017445	chr12	56041628	rs705704	ENSG00000139531	ENST00000547586	SUOX	56041348	56042447	PGF_17527	openGene2openGene	VIT
immune	PGF	rs2017445	chr12	56041628	rs705704	ENSG00000139531	ENST00000548274	SUOX	56041348	56042447	PGF_17527	openGene2openGene	VIT
immune	PGF	rs33993564	chr5	150846668	rs34156253	ENSG00000132912	ENST00000519313	DCTN4	150846402	150847454	PGF_63265	openGene2openGene	IBD
immune	PGF	rs2017445	chr12	56041628	rs705704	ENSG00000139531	ENST00000552258	SUOX	56041348	56042447	PGF_17527	openGene2openGene	VIT
immune	PGF	rs2910686	chr5	96957449	rs4360063	ENSG00000247121	ENST00000665723	ENSG00000247121	96957405	96958294	PGF_61398	openGene2openGene	PSO
immune	PGF	rs13205210	chr6	34887971	rs1051115	ENSG00000064995	ENST00000693481	TAF11	34887661	34888440	PGF_65830	openGene2openGene	SLE
immune	PGF	rs3091307	chr5	132656717	rs1881457	ENSG00000205089	ENST00000614847	CCNI2	132655920	132656750	PGF_62489	openGene2openGene	ALG
immune	PGF	rs28449958	chr16	28880144	rs8055138	ENSG00000196296	ENST00000395503	ATP2A1	28879452	28880500	PGF_28222	openGene2openGene	IBD
immune	PGF	rs13153019	chr5	177357511	rs4075958	ENSG00000169228	ENST00000478234	RAB24	177357363	177358357	PGF_64154	openGene2openGene	ALG
immune	PGF	rs1463485	chr17	75855710	rs1463485	ENSG00000092929	ENST00000588774	UNC13D	75854985	75856272	PGF_32325	openGene2openGene	SLE
immune	PGF	rs12128789	chr1	212699754	rs2202682	ENSG00000203705	ENST00000526997	TATDN3	212698872	212700906	PGF_6389	openGene2openGene	T1D
immune	PGF	rs13153019	chr5	177357438	rs4976688	ENSG00000169228	ENST00000504395	RAB24	177357363	177358357	PGF_64154	openGene2openGene	ALG
immune	PGF	rs8042861	chr15	90388131	rs2589940	ENSG00000140577	ENST00000691029	CRTC3	90387807	90388911	PGF_27019	openGene2openGene	MS
immune	PGF	rs12445568	chr16	31033576	rs12445650	ENSG00000099377	ENST00000574447	HSD3B7	31032690	31034468	PGF_28349	openGene2openGene	PSO
immune	PGF	rs663743	chr11	64340005	rs479777	ENSG00000173113	ENST00000308774	TRMT112	64339936	64340958	PGF_13394	openGene2openGene	T1D
immune	PGF	rs35327136	chr17	45410208	rs35327136	ENSG00000184361	ENST00000586359	SPATA32	45410152	45410765	PGF_31281	openGene2openGene	T1D
immune	PGF	rs2304206	chr19	49665614	rs2304206	ENSG00000126456	ENST00000597369	IRF3	49665522	49666244	PGF_36729	openGene2openGene	VIT
immune	PGF	rs2304206	chr19	49665670	rs2304205	ENSG00000126456	ENST00000595240	IRF3	49665522	49666244	PGF_36729	openGene2openGene	VIT
immune	PGF	rs2104047	chr14	68283210	rs3784099	ENSG00000185650	ENST00000439696	ZFP36L1	68282857	68284088	PGF_23673	ocr2openGene	T1D
immune	PGF	rs61759532	chr17	7337072	rs61759532	ENSG00000187838	ENST00000573774	PLSCR3	7336311	7337310	PGF_30037	openGene2openGene	T1D
immune	PGF	rs77599401	chr1	206685302	rs181345810	ENSG00000162894	ENST00000463473	FCMR	206684715	206686344	PGF_6120	openGene2openGene	T1D
immune	PGF	rs1860545	chr12	6341779	rs767455	ENSG00000067182	ENST00000540022	TNFRSF1A	6341571	6342227	PGF_15864	openGene2openGene	AS
immune	PGF	rs147868091	chr21	34545087	rs2834519	ENSG00000180509	ENST00000684073	KCNE1	34544890	34545816	PGF_46563	ocr2openGene	RA
immune	PGF	rs760805	chr1	24929953	rs71514255	ENSG00000020633	ENST00000399916	RUNX3	24929626	24930855	PGF_823	openGene2openGene	ALG
immune	PGF	rs7187776	chr16	28846324	rs7187776	ENSG00000196296	ENST00000395503	ATP2A1	28845890	28846899	PGF_28220	openGene2openGene	T1D
immune	PGF	rs3024493	chr1	206769068	rs3024495	ENSG00000162894	ENST00000463473	FCMR	206769044	206769817	PGF_6131	openGene2openGene	T1D
immune	PGF	rs7187776	chr16	28824359	rs149808056	ENSG00000196296	ENST00000395503	ATP2A1	28822505	28824661	PGF_28219	openGene2openGene	T1D
immune	PGF	rs2066819	chr12	56333921	rs80317430	ENSG00000170581	ENST00000651934	STAT2	56333300	56334475	PGF_17546	openGene2openGene	PSO
immune	PGF	rs4917129	chr7	50267184	rs9656588	ENSG00000185811	ENST00000439701	IKZF1	50266856	50267502	PGF_71605	ocr2openGene	CRO
immune	PGF	rs13018977	chr2	241316415	rs13006939	ENSG00000115677	ENST00000391976	HDLBP	241314854	241316652	PGF_44269	openGene2openGene	T1D
immune	PGF	rs2066819	chr12	56334353	rs79824801	ENSG00000170581	ENST00000557417	STAT2	56333300	56334475	PGF_17546	openGene2openGene	PSO
immune	PGF	rs2466028	chr8	127188311	rs2466028	ENSG00000249859	ENST00000664293	PVT1	127187299	127188392	PGF_77997	openGene2openGene	GD
immune	PGF	rs2066819	chr12	56267121	rs60542959	ENSG00000135482	ENST00000546903	ZC3H10	56266600	56267674	PGF_17543	openGene2openGene	PSO
immune	PGF	rs10883723	chr10	102540219	rs7096072	ENSG00000138107	ENST00000636707	ACTR1A	102540139	102540552	PGF_10639	ocr2openGene	ALG
immune	PGF	rs11611029	chr12	55974294	rs11171710	ENSG00000065357	ENST00000548407	DGKA	55973485	55974560	PGF_17522	openGene2openGene	HT
immune	PGF	rs60920700	chr3	119559846	rs41271393	ENSG00000138495	ENST00000261070	COX17	119559527	119560039	PGF_51546	openGene2openGene	VIT
immune	PGF	rs17323934	chr7	26857820	rs3801807	ENSG00000005020	ENST00000490456	SKAP2	26857418	26858305	PGF_70818	openGene2openGene	T1D
immune	PGF	rs694739	chr11	64285685	rs887314	ENSG00000002330	ENST00000544271	BAD	64284412	64286057	PGF_13388	openGene2openGene	MS
immune	PGF	rs60920700	chr3	119559610	rs41271391	ENSG00000138495	ENST00000261070	COX17	119559527	119560039	PGF_51546	openGene2openGene	VIT
immune	PGF	rs2910686	chr5	96936824	rs3842058	ENSG00000247121	ENST00000656950	ENSG00000247121	96936713	96936978	PGF_61397	openGene2openGene	PSO
immune	PGF	rs11611029	chr12	55974294	rs11171710	ENSG00000065357	ENST00000547358	DGKA	55973485	55974560	PGF_17522	openGene2openGene	HT
immune	PGF	rs17323934	chr7	26864042	rs73069539	ENSG00000005020	ENST00000487720	SKAP2	26863654	26864074	PGF_70819	openGene2openGene	T1D
immune	PGF	rs33993564	chr5	150846610	rs113199847	ENSG00000132912	ENST00000627368	DCTN4	150846402	150847454	PGF_63265	openGene2openGene	IBD
immune	PGF	rs11611029	chr12	55974294	rs11171710	ENSG00000185664	ENST00000548689	PMEL	55973485	55974560	PGF_17522	openGene2openGene	HT
immune	PGF	rs2066819	chr12	56300477	rs2695789	ENSG00000062485	ENST00000542324	CS	56299743	56300658	PGF_17544	openGene2openGene	PSO
immune	PGF	rs33993564	chr5	150846862	rs10051804	ENSG00000132912	ENST00000521448	DCTN4	150846402	150847454	PGF_63265	openGene2openGene	IBD
immune	PGF	rs17323934	chr7	26864711	rs17323934	ENSG00000078399	ENST00000487384	HOXA9	26864198	26865190	PGF_70820	openGene2openGene	T1D
immune	PGF	rs36014129	chr6	26199675	rs34961555	ENSG00000180596	ENST00000396984	H2BC4	26198799	26199997	PGF_65301	openGene2openGene	SLE
immune	PGF	rs35954981	chr12	9733403	rs10492166	ENSG00000069493	ENST00000325960	CLEC2D	9732941	9733466	PGF_16020	openGene2openGene	T1D
immune	PGF	rs2256814	chr20	63737451	rs2236510	ENSG00000101246	ENST00000612256	ARFRP1	63737105	63737746	PGF_46153	openGene2openGene	MS
immune	PGF	rs36014129	chr6	26189128	rs13204572	ENSG00000187837	ENST00000343677	H1-2	26188027	26189329	PGF_65298	openGene2openGene	SLE
immune	PGF	rs2256814	chr20	63737253	rs1151623	ENSG00000101246	ENST00000618838	ARFRP1	63737105	63737746	PGF_46153	openGene2openGene	MS
immune	PGF	rs2017445	chr12	56041720	rs705705	ENSG00000170473	ENST00000302533	PYM1	56041348	56042447	PGF_17527	openGene2openGene	VIT
immune	PGF	rs2256814	chr20	63737451	rs2236510	ENSG00000101246	ENST00000614942	ARFRP1	63737105	63737746	PGF_46153	openGene2openGene	MS
immune	PGF	rs35164067	chr19	10404166	rs73923215	ENSG00000129347	ENST00000312962	KRI1	10403399	10405054	PGF_35220	openGene2openGene	AS
immune	PGF	rs7187776	chr16	28864161	rs7193733	ENSG00000177548	ENST00000564473	RABEP2	28863151	28864227	PGF_28221	openGene2openGene	T1D
immune	PGF	rs34840245	chr6	34887971	rs1051115	ENSG00000064995	ENST00000693593	TAF11	34887661	34888440	PGF_65830	openGene2openGene	SLE
immune	PGF	rs7187776	chr16	28863226	rs62037367	ENSG00000177548	ENST00000564473	RABEP2	28863151	28864227	PGF_28221	openGene2openGene	T1D
immune	PGF	rs34840245	chr6	34887971	rs1051115	ENSG00000064995	ENST00000689560	TAF11	34887661	34888440	PGF_65830	openGene2openGene	SLE
immune	PGF	rs1701704	chr12	56041628	rs705704	ENSG00000065357	ENST00000546995	DGKA	56041348	56042447	PGF_17527	openGene2openGene	T1D
immune	PGF	rs7187776	chr16	28824359	rs149808056	ENSG00000196296	ENST00000563975	ATP2A1	28822505	28824661	PGF_28219	openGene2openGene	T1D
immune	PGF	rs1217382	chr1	113905292	rs971173	ENSG00000134242	ENST00000534519	PTPN22	113904391	113905801	PGF_3630	openGene2openGene	CRO
immune	PGF	rs7187776	chr16	28863801	rs7198606	ENSG00000177548	ENST00000561803	RABEP2	28863151	28864227	PGF_28221	openGene2openGene	T1D
immune	PGF	rs78865465	chr12	55974117	rs75639074	ENSG00000065357	ENST00000548378	DGKA	55973485	55974560	PGF_17522	openGene2openGene	T1D
immune	PGF	rs663743	chr11	64284975	rs2510066	ENSG00000173264	ENST00000438980	GPR137	64284412	64286057	PGF_13388	openGene2openGene	T1D
immune	PGF	rs27293	chr5	96936716	rs2548224	ENSG00000247121	ENST00000660209	ENSG00000247121	96936713	96936978	PGF_61397	openGene2openGene	JIA
immune	PGF	rs694739	chr11	64284975	rs2510066	ENSG00000168439	ENST00000536973	STIP1	64284412	64286057	PGF_13388	openGene2openGene	MS
immune	PGF	rs3197999	chr3	50292395	rs1076872	ENSG00000243477	ENST00000417393	NAA80	50291812	50292809	PGF_49863	openGene2openGene	IBD
immune	PGF	rs33993564	chr5	150846512	rs11741515	ENSG00000132912	ENST00000521093	DCTN4	150846402	150847454	PGF_63265	openGene2openGene	IBD
immune	PGF	rs7187776	chr16	28864161	rs7193733	ENSG00000178952	ENST00000561644	TUFM	28863151	28864227	PGF_28221	openGene2openGene	T1D
immune	PGF	rs28449958	chr16	28863801	rs7198606	ENSG00000283845	ENST00000577590	MIR4721	28863151	28864227	PGF_28221	openGene2openGene	IBD
immune	PGF	rs28449958	chr16	28822933	rs201131521	ENSG00000178952	ENST00000565012	TUFM	28822505	28824661	PGF_28219	openGene2openGene	IBD
immune	PGF	rs9611565	chr22	41381311	rs2234053	ENSG00000100412	ENST00000677532	ACO2	41381054	41382517	PGF_47839	openGene2openGene	VIT
immune	PGF	rs2017445	chr12	55996852	rs59877680	ENSG00000139531	ENST00000551841	SUOX	55996799	55997766	PGF_17524	openGene2openGene	VIT
immune	PGF	rs6889239	chr5	151081488	rs960709	ENSG00000254298	ENST00000523781	ENSG00000254298	151080500	151081524	PGF_63277	openGene2openGene	SLE
immune	PGF	rs60131261	chr6	30061023	rs9295829	ENSG00000204619	ENST00000376758	PPP1R11	30060686	30061978	PGF_65531	openGene2openGene	VIT
immune	PGF	rs9611565	chr22	41381909	rs2234059	ENSG00000100412	ENST00000677532	ACO2	41381054	41382517	PGF_47839	openGene2openGene	VIT
immune	PGF	rs8079075	chr17	39794560	rs35938199	ENSG00000161405	ENST00000583368	IKZF3	39794189	39795122	PGF_30985	ocr2openGene	SLE
immune	PGF	rs56750287	chr17	39867492	rs4795397	ENSG00000131748	ENST00000394250	STARD3	39866992	39868123	PGF_30991	openGene2openGene	T1D
immune	PGF	rs11714843	chr3	119498465	rs2280670	ENSG00000176142	ENST00000319172	TMEM39A	119498101	119499009	PGF_51539	openGene2openGene	JIA
immune	PGF	rs10883723	chr10	102502871	rs2296590	ENSG00000138111	ENST00000238936	MFSD13A	102501955	102503085	PGF_10636	openGene2openGene	ALG
immune	PGF	rs694739	chr11	64284975	rs2510066	ENSG00000168439	ENST00000538945	STIP1	64284412	64286057	PGF_13388	openGene2openGene	MS
immune	PGF	rs10876864	chr12	56042145	rs1131017	ENSG00000111540	ENST00000551459	RAB5B	56041348	56042447	PGF_17527	openGene2openGene	ALG
immune	PGF	rs2456449	chr8	127188311	rs2466028	ENSG00000249859	ENST00000657183	PVT1	127187299	127188392	PGF_77997	openGene2openGene	MS
immune	PGF	rs2017445	chr12	56041720	rs705705	ENSG00000139531	ENST00000394115	SUOX	56041348	56042447	PGF_17527	openGene2openGene	VIT
immune	PGF	rs33993564	chr5	150846598	rs112483869	ENSG00000132912	ENST00000519313	DCTN4	150846402	150847454	PGF_63265	openGene2openGene	IBD
immune	PGF	rs2910686	chr5	96957449	rs4360063	ENSG00000247121	ENST00000660209	ENSG00000247121	96957405	96958294	PGF_61398	openGene2openGene	PSO
immune	PGF	rs112006329	chr11	575800	rs34793529	ENSG00000177106	ENST00000534449	EPS8L2	575397	576768	PGF_11526	openGene2openGene	SLE
immune	PGF	rs2910686	chr5	96957449	rs4360063	ENSG00000247121	ENST00000663822	ENSG00000247121	96957405	96958294	PGF_61398	openGene2openGene	PSO
immune	PGF	rs28449958	chr16	28864161	rs7193733	ENSG00000196296	ENST00000536376	ATP2A1	28863151	28864227	PGF_28221	openGene2openGene	IBD
immune	PGF	rs12128789	chr1	212699510	rs73079851	ENSG00000203705	ENST00000533650	TATDN3	212698872	212700906	PGF_6389	openGene2openGene	T1D
immune	PGF	rs3091307	chr5	132656717	rs1881457	ENSG00000164405	ENST00000496429	UQCRQ	132655920	132656750	PGF_62489	openGene2openGene	ALG
immune	PGF	rs2233278	chr5	151087129	rs8177833	ENSG00000198624	ENST00000521308	CCDC69	151086842	151087504	PGF_63280	openGene2openGene	PSO
immune	PGF	rs8042861	chr15	90388131	rs2589940	ENSG00000140577	ENST00000420329	CRTC3	90387807	90388911	PGF_27019	openGene2openGene	MS
immune	PGF	rs11246217	chr11	575800	rs34793529	ENSG00000099849	ENST00000531112	RASSF7	575397	576768	PGF_11526	openGene2openGene	SLE
immune	PGF	rs663743	chr11	64340263	rs663743	ENSG00000173113	ENST00000308774	TRMT112	64339936	64340958	PGF_13394	openGene2openGene	T1D
immune	PGF	rs28449958	chr16	28824361	rs138159013	ENSG00000275807	ENST00000614819	ENSG00000275807	28822505	28824661	PGF_28219	openGene2openGene	IBD
immune	PGF	rs13153019	chr5	177357438	rs4976688	ENSG00000169228	ENST00000478234	RAB24	177357363	177358357	PGF_64154	openGene2openGene	ALG
immune	PGF	rs7723899	chr5	96896518	rs2548537	ENSG00000247121	ENST00000656950	ENSG00000247121	96896238	96896714	PGF_61392	openGene2openGene	CRO
immune	PGF	rs2304206	chr19	49665763	rs2304204	ENSG00000126456	ENST00000595240	IRF3	49665522	49666244	PGF_36729	openGene2openGene	VIT
immune	PGF	rs2304206	chr19	49665670	rs2304205	ENSG00000126456	ENST00000596788	IRF3	49665522	49666244	PGF_36729	openGene2openGene	VIT
immune	PGF	rs2304206	chr19	49665670	rs2304205	ENSG00000126456	ENST00000597369	IRF3	49665522	49666244	PGF_36729	openGene2openGene	VIT
immune	PGF	rs12128789	chr1	212699754	rs2202682	ENSG00000203705	ENST00000533650	TATDN3	212698872	212700906	PGF_6389	openGene2openGene	T1D
immune	PGF	rs7723899	chr5	96896438	rs2548538	ENSG00000247121	ENST00000669694	ENSG00000247121	96896238	96896714	PGF_61392	openGene2openGene	CRO
immune	PGF	rs61759532	chr17	7337072	rs61759532	ENSG00000187838	ENST00000573070	PLSCR3	7336311	7337310	PGF_30037	openGene2openGene	T1D
immune	PGF	rs6702254	chr1	206793397	rs6689179	ENSG00000162894	ENST00000528654	FCMR	206793062	206793628	PGF_6139	ocr2openGene	IBD
immune	PGF	rs2304206	chr19	49665614	rs2304206	ENSG00000126456	ENST00000599223	IRF3	49665522	49666244	PGF_36729	openGene2openGene	VIT
immune	PGF	rs1463485	chr17	75855927	rs936394	ENSG00000092929	ENST00000592386	UNC13D	75854985	75856272	PGF_32325	openGene2openGene	SLE
immune	PGF	rs9926533	chr16	31073073	rs11281612	ENSG00000260267	ENST00000564629	ENSG00000260267	31073000	31074797	PGF_28350	openGene2openGene	SLE
immune	PGF	rs60920700	chr3	119559846	rs41271393	ENSG00000176142	ENST00000486235	TMEM39A	119559527	119560039	PGF_51546	openGene2openGene	VIT
immune	PGF	rs60920700	chr3	119559610	rs41271391	ENSG00000176142	ENST00000486159	TMEM39A	119559527	119560039	PGF_51546	openGene2openGene	VIT
immune	PGF	rs5743618	chr4	38857718	rs17616481	ENSG00000174123	ENST00000507953	TLR10	38857461	38858234	PGF_55122	openGene2openGene	ALG
immune	PGF	rs1463485	chr17	75855710	rs1463485	ENSG00000092929	ENST00000586108	UNC13D	75854985	75856272	PGF_32325	openGene2openGene	SLE
immune	PGF	rs10883723	chr10	102502871	rs2296590	ENSG00000107862	ENST00000676513	GBF1	102501955	102503085	PGF_10636	openGene2openGene	ALG
immune	PGF	rs4917014	chr7	50267214	rs11185603	ENSG00000185811	ENST00000438033	IKZF1	50266856	50267502	PGF_71605	ocr2openGene	SLE
immune	PGF	rs2910686	chr5	96958112	rs1363974	ENSG00000247121	ENST00000669694	ENSG00000247121	96957405	96958294	PGF_61398	openGene2openGene	PSO
immune	PGF	rs12720356	chr19	10380329	rs2304257	ENSG00000167807	ENST00000452032	ENSG00000167807	10380141	10381109	PGF_35217	openGene2openGene	T1D
immune	PGF	rs17323934	chr7	26864042	rs73069539	ENSG00000233429	ENST00000425358	HOTAIRM1	26863654	26864074	PGF_70819	openGene2openGene	T1D
immune	PGF	rs694739	chr11	64284975	rs2510066	ENSG00000002330	ENST00000309032	BAD	64284412	64286057	PGF_13388	openGene2openGene	MS
immune	PGF	rs60920700	chr3	119559610	rs41271391	ENSG00000138495	ENST00000468918	COX17	119559527	119560039	PGF_51546	openGene2openGene	VIT
immune	PGF	rs60920700	chr3	119559621	rs16829980	ENSG00000138495	ENST00000261070	COX17	119559527	119560039	PGF_51546	openGene2openGene	VIT
immune	PGF	rs17323934	chr7	26865151	rs73069540	ENSG00000233429	ENST00000495032	HOTAIRM1	26864198	26865190	PGF_70820	openGene2openGene	T1D
immune	PGF	rs11611029	chr12	55974294	rs11171710	ENSG00000065357	ENST00000331886	DGKA	55973485	55974560	PGF_17522	openGene2openGene	HT
immune	PGF	rs663743	chr11	64284975	rs2510066	ENSG00000288852	ENST00000688681	ENSG00000288852	64284412	64286057	PGF_13388	openGene2openGene	T1D
immune	PGF	rs60920700	chr3	119559610	rs41271391	ENSG00000138495	ENST00000486606	COX17	119559527	119560039	PGF_51546	openGene2openGene	VIT
immune	PGF	rs60920700	chr3	119559846	rs41271393	ENSG00000138495	ENST00000484810	COX17	119559527	119560039	PGF_51546	openGene2openGene	VIT
immune	PGF	rs33993564	chr5	150847077	rs10051924	ENSG00000132912	ENST00000446090	DCTN4	150846402	150847454	PGF_63265	openGene2openGene	IBD
immune	PGF	rs2066819	chr12	56300477	rs2695789	ENSG00000062485	ENST00000552222	CS	56299743	56300658	PGF_17544	openGene2openGene	PSO
immune	PGF	rs10876864	chr12	56080024	rs7297175	ENSG00000065361	ENST00000549672	ERBB3	56079733	56080212	PGF_17530	openGene2openGene	ALG
immune	PGF	rs10790268	chr11	118790689	rs57494551	ENSG00000196655	ENST00000533012	TRAPPC4	118790429	118791378	PGF_15131	openGene2openGene	RA
immune	PGF	rs5758343	chr22	41381237	rs2234052	ENSG00000100412	ENST00000677698	ACO2	41381054	41382517	PGF_47839	openGene2openGene	ALG
immune	PGF	rs1217382	chr1	113905292	rs971173	ENSG00000118655	ENST00000650596	DCLRE1B	113904391	113905801	PGF_3630	openGene2openGene	CRO
immune	PGF	rs1217382	chr1	113905292	rs971173	ENSG00000118655	ENST00000650450	DCLRE1B	113904391	113905801	PGF_3630	openGene2openGene	CRO
immune	PGF	rs1194	chr6	35297641	rs4711414	ENSG00000112033	ENST00000360694	PPARD	35297585	35298101	PGF_65843	openGene2openGene	SLE
immune	PGF	rs3197999	chr3	50299601	rs34136796	ENSG00000068001	ENST00000428028	HYAL2	50298780	50299909	PGF_49864	openGene2openGene	IBD
immune	PGF	rs2017445	chr12	56041628	rs705704	ENSG00000123353	ENST00000243045	ORMDL2	56041348	56042447	PGF_17527	openGene2openGene	VIT
immune	PGF	rs2017445	chr12	56041628	rs705704	ENSG00000170473	ENST00000398213	PYM1	56041348	56042447	PGF_17527	openGene2openGene	VIT
immune	PGF	rs41263646	chr1	183590726	rs2333681	ENSG00000116698	ENST00000495321	SMG7	183589916	183591223	PGF_5364	openGene2openGene	SLE
immune	PGF	rs3807307	chr7	128939148	rs3807307	ENSG00000158457	ENST00000486685	TSPAN33	128938840	128939418	PGF_73551	openGene2openGene	SLE
immune	PGF	rs60920700	chr3	119559610	rs41271391	ENSG00000144843	ENST00000478927	ADPRH	119559527	119560039	PGF_51546	openGene2openGene	VIT
immune	PGF	rs694739	chr11	64284975	rs2510066	ENSG00000149761	ENST00000441250	NUDT22	64284412	64286057	PGF_13388	openGene2openGene	MS
immune	PGF	rs1217382	chr1	113905292	rs971173	ENSG00000134242	ENST00000460620	PTPN22	113904391	113905801	PGF_3630	openGene2openGene	CRO
immune	PGF	rs3091307	chr5	132641435	rs2240032	ENSG00000164405	ENST00000378667	UQCRQ	132641064	132641793	PGF_62488	openGene2openGene	ALG
immune	PGF	rs7187776	chr16	28863226	rs62037367	ENSG00000177548	ENST00000357573	RABEP2	28863151	28864227	PGF_28221	openGene2openGene	T1D
immune	PGF	rs1217382	chr1	113905292	rs971173	ENSG00000134242	ENST00000538253	PTPN22	113904391	113905801	PGF_3630	openGene2openGene	CRO
immune	PGF	rs1701704	chr12	56041628	rs705704	ENSG00000065357	ENST00000546878	DGKA	56041348	56042447	PGF_17527	openGene2openGene	T1D
immune	PGF	rs13205210	chr6	34887971	rs1051115	ENSG00000064995	ENST00000687970	TAF11	34887661	34888440	PGF_65830	openGene2openGene	SLE
immune	PGF	rs7204270	chr16	30183519	rs930392	ENSG00000156853	ENST00000565710	ZNF689	30183189	30184746	PGF_28288	openGene2openGene	MS
immune	PGF	rs663743	chr11	64284975	rs2510066	ENSG00000173264	ENST00000546201	GPR137	64284412	64286057	PGF_13388	openGene2openGene	T1D
immune	PGF	rs694739	chr11	64285685	rs887314	ENSG00000168439	ENST00000355603	STIP1	64284412	64286057	PGF_13388	openGene2openGene	MS
immune	PGF	rs760805	chr1	24925432	rs760805	ENSG00000020633	ENST00000479341	RUNX3	24925179	24925435	PGF_822	ocr2openGene	ALG
immune	PGF	rs7187776	chr16	28863226	rs62037367	ENSG00000260442	ENST00000686664	ATP2A1-AS1	28863151	28864227	PGF_28221	openGene2openGene	T1D
immune	PGF	rs7187776	chr16	28863883	rs11864750	ENSG00000177548	ENST00000567483	RABEP2	28863151	28864227	PGF_28221	openGene2openGene	T1D
immune	PGF	rs760805	chr1	24925215	rs742232	ENSG00000020633	ENST00000479341	RUNX3	24925179	24925435	PGF_822	ocr2openGene	ALG
immune	PGF	rs694739	chr11	64284975	rs2510066	ENSG00000149781	ENST00000279227	FERMT3	64284412	64286057	PGF_13388	openGene2openGene	MS
immune	PGF	rs7187776	chr16	28863226	rs62037367	ENSG00000177548	ENST00000567483	RABEP2	28863151	28864227	PGF_28221	openGene2openGene	T1D
immune	PGF	rs27293	chr5	96958225	rs2351010	ENSG00000247121	ENST00000656950	ENSG00000247121	96957405	96958294	PGF_61398	openGene2openGene	JIA
immune	PGF	rs694739	chr11	64285685	rs887314	ENSG00000149782	ENST00000540288	PLCB3	64284412	64286057	PGF_13388	openGene2openGene	MS
immune	PGF	rs8042861	chr15	90529825	rs112060611	ENSG00000140575	ENST00000560418	IQGAP1	90529362	90530763	PGF_27027	openGene2openGene	MS
immune	PGF	rs60920700	chr3	119559610	rs41271391	ENSG00000285585	ENST00000648112	ENSG00000285585	119559527	119560039	PGF_51546	openGene2openGene	VIT
immune	PGF	rs12365699	chr11	118870448	rs7117261	ENSG00000160683	ENST00000292174	CXCR5	118869936	118871046	PGF_15138	ocr2openGene	ALG
immune	PGF	rs7132277	chr12	123043858	rs655293	ENSG00000051825	ENST00000539639	MPHOSPH9	123043488	123043932	PGF_19641	ocr2openGene	MS
immune	PGF	rs7187776	chr16	28863801	rs7198606	ENSG00000177548	ENST00000568703	RABEP2	28863151	28864227	PGF_28221	openGene2openGene	T1D
immune	PGF	rs9611565	chr22	41381879	rs2234058	ENSG00000100412	ENST00000678269	ACO2	41381054	41382517	PGF_47839	openGene2openGene	VIT
immune	PGF	rs694739	chr11	64284975	rs2510066	ENSG00000149781	ENST00000544997	FERMT3	64284412	64286057	PGF_13388	openGene2openGene	MS
immune	PGF	rs9611565	chr22	41381311	rs2234053	ENSG00000100412	ENST00000678269	ACO2	41381054	41382517	PGF_47839	openGene2openGene	VIT
immune	PGF	rs11714843	chr3	119498465	rs2280670	ENSG00000121594	ENST00000478182	CD80	119498101	119499009	PGF_51539	openGene2openGene	JIA
immune	PGF	rs3197999	chr3	50299601	rs34136796	ENSG00000243477	ENST00000442620	NAA80	50298780	50299909	PGF_49864	openGene2openGene	IBD
immune	PGF	rs7187776	chr16	28863801	rs7198606	ENSG00000260442	ENST00000691192	ATP2A1-AS1	28863151	28864227	PGF_28221	openGene2openGene	T1D
immune	PGF	rs12421615	chr11	64284975	rs2510066	ENSG00000173264	ENST00000377702	GPR137	64284412	64286057	PGF_13388	openGene2openGene	VIT
immune	PGF	rs2456449	chr8	127188311	rs2466028	ENSG00000249859	ENST00000660200	PVT1	127187299	127188392	PGF_77997	openGene2openGene	MS
immune	PGF	rs2017445	chr12	56041628	rs705704	ENSG00000139531	ENST00000551841	SUOX	56041348	56042447	PGF_17527	openGene2openGene	VIT
immune	PGF	rs2017445	chr12	56041720	rs705705	ENSG00000139531	ENST00000552813	SUOX	56041348	56042447	PGF_17527	openGene2openGene	VIT
immune	PGF	rs12128789	chr1	212700089	rs2221593	ENSG00000203705	ENST00000526641	TATDN3	212698872	212700906	PGF_6389	openGene2openGene	T1D
immune	PGF	rs12128789	chr1	212699732	rs2202683	ENSG00000203705	ENST00000526641	TATDN3	212698872	212700906	PGF_6389	openGene2openGene	T1D
immune	PGF	rs78865465	chr12	55974117	rs75639074	ENSG00000258311	ENST00000550412	ENSG00000258311	55973485	55974560	PGF_17522	openGene2openGene	T1D
immune	PGF	rs28449958	chr16	28863801	rs7198606	ENSG00000196296	ENST00000357084	ATP2A1	28863151	28864227	PGF_28221	openGene2openGene	IBD
immune	PGF	rs3097670	chr6	33080325	rs3130169	ENSG00000240065	ENST00000467593	PSMB9	33080205	33080505	PGF_65737	openGene2openGene	ALG
immune	PGF	rs13260060	chr8	70217452	rs4738079	ENSG00000288966	ENST00000693478	ENSG00000288966	70216986	70217543	PGF_76261	ocr2openGene	MS
immune	PGF	rs3097670	chr6	33080325	rs3130169	ENSG00000240065	ENST00000374859	PSMB9	33080205	33080505	PGF_65737	openGene2openGene	ALG
immune	PGF	rs10883723	chr10	102502871	rs2296590	ENSG00000171206	ENST00000646349	TRIM8	102501955	102503085	PGF_10636	openGene2openGene	ALG
immune	PGF	rs3091307	chr5	132655964	rs67006560	ENSG00000205089	ENST00000378731	CCNI2	132655920	132656750	PGF_62489	openGene2openGene	ALG
immune	PGF	rs8042861	chr15	90388225	rs2589941	ENSG00000140577	ENST00000686240	CRTC3	90387807	90388911	PGF_27019	openGene2openGene	MS
immune	PGF	rs8042861	chr15	90388131	rs2589940	ENSG00000140577	ENST00000686240	CRTC3	90387807	90388911	PGF_27019	openGene2openGene	MS
immune	PGF	rs2816316	chr1	192575969	rs7535818	ENSG00000116750	ENST00000367455	UCHL5	192575401	192576111	PGF_5586	openGene2openGene	CEL
immune	PGF	rs12128789	chr1	212700089	rs2221593	ENSG00000203705	ENST00000526997	TATDN3	212698872	212700906	PGF_6389	openGene2openGene	T1D
immune	PGF	rs13153019	chr5	177357611	rs4075959	ENSG00000169228	ENST00000478234	RAB24	177357363	177358357	PGF_64154	openGene2openGene	ALG
immune	PGF	rs2038255	chr14	35122110	rs28365850	ENSG00000165410	ENST00000554470	CFL2	35121717	35122876	PGF_22753	openGene2openGene	ECZ
immune	PGF	rs28449958	chr16	28880144	rs8055138	ENSG00000260442	ENST00000691192	ATP2A1-AS1	28879452	28880500	PGF_28222	openGene2openGene	IBD
immune	PGF	rs13153019	chr5	177357511	rs4075958	ENSG00000169228	ENST00000303251	RAB24	177357363	177358357	PGF_64154	openGene2openGene	ALG
immune	PGF	rs13153019	chr5	177357438	rs4976688	ENSG00000169228	ENST00000303251	RAB24	177357363	177358357	PGF_64154	openGene2openGene	ALG
immune	PGF	rs7723899	chr5	96896636	rs200093446	ENSG00000247121	ENST00000656950	ENSG00000247121	96896238	96896714	PGF_61392	openGene2openGene	CRO
immune	PGF	rs9355260	chr6	159116317	rs6455621	ENSG00000271913	ENST00000690645	TAGAP-AS1	159116251	159116707	PGF_69640	ocr2openGene	MS
immune	PGF	rs2104047	chr14	68283210	rs3784099	ENSG00000185650	ENST00000336440	ZFP36L1	68282857	68284088	PGF_23673	ocr2openGene	T1D
immune	PGF	rs12128789	chr1	212700089	rs2221593	ENSG00000203705	ENST00000531963	TATDN3	212698872	212700906	PGF_6389	openGene2openGene	T1D
immune	PGF	rs5743618	chr4	38804362	rs59480104	ENSG00000174123	ENST00000308973	TLR10	38803958	38804666	PGF_55116	openGene2openGene	ALG
immune	PGF	rs2304206	chr19	49665614	rs2304206	ENSG00000126456	ENST00000595240	IRF3	49665522	49666244	PGF_36729	openGene2openGene	VIT
immune	PGF	rs2017445	chr12	56041628	rs705704	ENSG00000139613	ENST00000552674	SMARCC2	56041348	56042447	PGF_17527	openGene2openGene	VIT
immune	PGF	rs13018977	chr2	241316415	rs13006939	ENSG00000176946	ENST00000402545	THAP4	241314854	241316652	PGF_44269	openGene2openGene	T1D
immune	PGF	rs2066819	chr12	56333921	rs80317430	ENSG00000170581	ENST00000651805	STAT2	56333300	56334475	PGF_17546	openGene2openGene	PSO
immune	PGF	rs12128789	chr1	212700089	rs2221593	ENSG00000203705	ENST00000532433	TATDN3	212698872	212700906	PGF_6389	openGene2openGene	T1D
immune	PGF	rs3024493	chr1	206769068	rs3024495	ENSG00000162894	ENST00000367091	FCMR	206769044	206769817	PGF_6131	openGene2openGene	T1D
immune	PGF	rs77599401	chr1	206685302	rs181345810	ENSG00000162894	ENST00000533312	FCMR	206684715	206686344	PGF_6120	openGene2openGene	T1D
immune	PGF	rs3024493	chr1	206770623	rs3024493	ENSG00000162894	ENST00000367091	FCMR	206770526	206770863	PGF_6132	openGene2openGene	T1D
immune	PGF	rs2066819	chr12	56334353	rs79824801	ENSG00000170581	ENST00000556140	STAT2	56333300	56334475	PGF_17546	openGene2openGene	PSO
immune	PGF	rs10883723	chr10	102503918	rs3818470	ENSG00000107862	ENST00000676513	GBF1	102503676	102504280	PGF_10637	openGene2openGene	ALG
immune	PGF	rs63406760	chr12	123233754	rs1727332	ENSG00000130921	ENST00000253233	MTRFR	123232754	123233884	PGF_19651	openGene2openGene	ALG
immune	PGF	rs78865465	chr12	55974117	rs75639074	ENSG00000123374	ENST00000554619	CDK2	55973485	55974560	PGF_17522	openGene2openGene	T1D
immune	PGF	rs5743618	chr4	38804579	rs5743560	ENSG00000174123	ENST00000507953	TLR10	38803958	38804666	PGF_55116	openGene2openGene	ALG
immune	PGF	rs78865465	chr12	55974117	rs75639074	ENSG00000123374	ENST00000266970	CDK2	55973485	55974560	PGF_17522	openGene2openGene	T1D
immune	PGF	rs4917129	chr7	50281878	rs17634369	ENSG00000185811	ENST00000462201	IKZF1	50281448	50282774	PGF_71609	ocr2openGene	CRO
immune	PGF	rs9926533	chr16	31074149	rs2303222	ENSG00000099377	ENST00000562932	HSD3B7	31073000	31074797	PGF_28350	openGene2openGene	SLE
immune	PGF	rs17323934	chr7	26864711	rs17323934	ENSG00000233429	ENST00000495032	HOTAIRM1	26864198	26865190	PGF_70820	openGene2openGene	T1D
immune	PGF	rs11714843	chr3	119498465	rs2280670	ENSG00000163389	ENST00000497447	POGLUT1	119498101	119499009	PGF_51539	openGene2openGene	JIA
immune	PGF	rs694739	chr11	64285685	rs887314	ENSG00000002330	ENST00000309032	BAD	64284412	64286057	PGF_13388	openGene2openGene	MS
immune	PGF	rs17323934	chr7	26865151	rs73069540	ENSG00000233429	ENST00000429611	HOTAIRM1	26864198	26865190	PGF_70820	openGene2openGene	T1D
immune	PGF	rs10790268	chr11	118790689	rs57494551	ENSG00000196655	ENST00000434101	TRAPPC4	118790429	118791378	PGF_15131	openGene2openGene	RA
immune	PGF	rs1170436	chr16	68540161	rs1170442	ENSG00000184939	ENST00000573161	ZFP90	68538869	68540293	PGF_29007	openGene2openGene	SLE
immune	PGF	rs2910686	chr5	96936824	rs3842058	ENSG00000247121	ENST00000660209	ENSG00000247121	96936713	96936978	PGF_61397	openGene2openGene	PSO
immune	PGF	rs479844	chr11	65791795	rs10791824	ENSG00000266041	ENST00000578459	MIR4690	65791660	65792142	PGF_13514	openGene2openGene	ALG
immune	PGF	rs3801810	chr7	26864711	rs17323934	ENSG00000253293	ENST00000521421	HOXA10	26864198	26865190	PGF_70820	openGene2openGene	CRO
immune	PGF	rs8079075	chr17	39867188	rs1453560	ENSG00000264968	ENST00000582263	ENSG00000264968	39866992	39868123	PGF_30991	openGene2openGene	SLE
immune	PGF	rs33993564	chr5	150847024	rs10058943	ENSG00000132912	ENST00000521448	DCTN4	150846402	150847454	PGF_63265	openGene2openGene	IBD
immune	PGF	rs11611029	chr12	55974294	rs11171710	ENSG00000185664	ENST00000549418	PMEL	55973485	55974560	PGF_17522	openGene2openGene	HT
immune	PGF	rs2256814	chr20	63737451	rs2236510	ENSG00000203896	ENST00000489212	LIME1	63737105	63737746	PGF_46153	openGene2openGene	MS
immune	PGF	rs78865465	chr12	55974117	rs75639074	ENSG00000185664	ENST00000550590	PMEL	55973485	55974560	PGF_17522	openGene2openGene	T1D
immune	PGF	rs5758343	chr22	41381879	rs2234058	ENSG00000100412	ENST00000679264	ACO2	41381054	41382517	PGF_47839	openGene2openGene	ALG
immune	PGF	rs9926533	chr16	31073073	rs11281612	ENSG00000140691	ENST00000564514	ARMC5	31073000	31074797	PGF_28350	openGene2openGene	SLE
immune	PGF	rs10876864	chr12	56042145	rs1131017	ENSG00000170515	ENST00000552766	PA2G4	56041348	56042447	PGF_17527	openGene2openGene	ALG
immune	PGF	rs2256814	chr20	63737451	rs2236510	ENSG00000101246	ENST00000618838	ARFRP1	63737105	63737746	PGF_46153	openGene2openGene	MS
immune	PGF	rs2017445	chr12	56041628	rs705704	ENSG00000170473	ENST00000302533	PYM1	56041348	56042447	PGF_17527	openGene2openGene	VIT
immune	PGF	rs12232003	chr12	53180847	rs59218377	ENSG00000094914	ENST00000394384	AAAS	53180018	53181372	PGF_17373	openGene2openGene	T1D
immune	PGF	rs34840245	chr6	34887971	rs1051115	ENSG00000064995	ENST00000650109	TAF11	34887661	34888440	PGF_65830	openGene2openGene	SLE
immune	PGF	rs1217382	chr1	113905292	rs971173	ENSG00000134242	ENST00000484147	PTPN22	113904391	113905801	PGF_3630	openGene2openGene	CRO
immune	PGF	rs7187776	chr16	28864161	rs7193733	ENSG00000177548	ENST00000567483	RABEP2	28863151	28864227	PGF_28221	openGene2openGene	T1D
immune	PGF	rs2466028	chr8	127188311	rs2466028	ENSG00000249859	ENST00000661830	PVT1	127187299	127188392	PGF_77997	openGene2openGene	GD
immune	PGF	rs2466028	chr8	127188311	rs2466028	ENSG00000249859	ENST00000656880	PVT1	127187299	127188392	PGF_77997	openGene2openGene	GD
immune	PGF	rs7187776	chr16	28880144	rs8055138	ENSG00000178952	ENST00000561644	TUFM	28879452	28880500	PGF_28222	openGene2openGene	T1D
immune	PGF	rs10883723	chr10	102502871	rs2296590	ENSG00000171206	ENST00000642664	TRIM8	102501955	102503085	PGF_10636	openGene2openGene	ALG
immune	PGF	rs10883723	chr10	102503918	rs3818470	ENSG00000171206	ENST00000462202	TRIM8	102503676	102504280	PGF_10637	openGene2openGene	ALG
immune	PGF	rs7187776	chr16	28863883	rs11864750	ENSG00000178952	ENST00000565012	TUFM	28863151	28864227	PGF_28221	openGene2openGene	T1D
immune	PGF	rs760805	chr1	24929953	rs71514255	ENSG00000020633	ENST00000479341	RUNX3	24929626	24930855	PGF_823	openGene2openGene	ALG
immune	PGF	rs59716545	chr17	39867492	rs4795397	ENSG00000264968	ENST00000578478	ENSG00000264968	39866992	39868123	PGF_30991	openGene2openGene	RA
immune	PGF	rs59716545	chr17	39864166	rs1453559	ENSG00000264968	ENST00000578802	ENSG00000264968	39864070	39864456	PGF_30989	openGene2openGene	RA
immune	PGF	rs3097670	chr6	33080325	rs3130169	ENSG00000204256	ENST00000464592	BRD2	33080205	33080505	PGF_65737	openGene2openGene	ALG
immune	PGF	rs2816316	chr1	192575969	rs7535818	ENSG00000238754	ENST00000458806	SCARNA18B	192575401	192576111	PGF_5586	openGene2openGene	CEL
immune	PGF	rs694739	chr11	64284975	rs2510066	ENSG00000149782	ENST00000279230	PLCB3	64284412	64286057	PGF_13388	openGene2openGene	MS
immune	PGF	rs663743	chr11	64285685	rs887314	ENSG00000173264	ENST00000536667	GPR137	64284412	64286057	PGF_13388	openGene2openGene	T1D
immune	PGF	rs7187776	chr16	28824359	rs149808056	ENSG00000260442	ENST00000561547	ATP2A1-AS1	28822505	28824661	PGF_28219	openGene2openGene	T1D
immune	PGF	rs2038255	chr14	35122110	rs28365850	ENSG00000100902	ENST00000556506	PSMA6	35121717	35122876	PGF_22753	openGene2openGene	ECZ
immune	PGF	rs10036748	chr5	151081488	rs960709	ENSG00000197043	ENST00000519644	ANXA6	151080500	151081524	PGF_63277	openGene2openGene	SLE
immune	PGF	rs7187776	chr16	28863883	rs11864750	ENSG00000177548	ENST00000568703	RABEP2	28863151	28864227	PGF_28221	openGene2openGene	T1D
immune	PGF	rs3197999	chr3	50292395	rs1076872	ENSG00000243477	ENST00000450489	NAA80	50291812	50292809	PGF_49863	openGene2openGene	IBD
immune	PGF	rs694739	chr11	64284975	rs2510066	ENSG00000149781	ENST00000541252	FERMT3	64284412	64286057	PGF_13388	openGene2openGene	MS
immune	PGF	rs9611565	chr22	41381554	rs9607799	ENSG00000100412	ENST00000678269	ACO2	41381054	41382517	PGF_47839	openGene2openGene	VIT
immune	PGF	rs694739	chr11	64285685	rs887314	ENSG00000149761	ENST00000543501	NUDT22	64284412	64286057	PGF_13388	openGene2openGene	MS
immune	PGF	rs36014129	chr6	26199675	rs34961555	ENSG00000289117	ENST00000687674	ENSG00000289117	26198799	26199997	PGF_65301	openGene2openGene	SLE
immune	PGF	rs56750287	chr17	39867492	rs4795397	ENSG00000131748	ENST00000583582	STARD3	39866992	39868123	PGF_30991	openGene2openGene	T1D
immune	PGF	rs33993564	chr5	150846690	rs33993564	ENSG00000132912	ENST00000424236	DCTN4	150846402	150847454	PGF_63265	openGene2openGene	IBD
immune	PGF	rs33993564	chr5	150846682	rs58398445	ENSG00000132912	ENST00000521093	DCTN4	150846402	150847454	PGF_63265	openGene2openGene	IBD
immune	PGF	rs7204270	chr16	30183519	rs930392	ENSG00000102886	ENST00000406256	GDPD3	30183189	30184746	PGF_28288	openGene2openGene	MS
immune	PGF	rs10790268	chr11	118870448	rs7117261	ENSG00000278376	ENST00000610705	ENSG00000278376	118869936	118871046	PGF_15138	ocr2openGene	RA
immune	PGF	rs11246217	chr11	575800	rs34793529	ENSG00000177106	ENST00000534027	EPS8L2	575397	576768	PGF_11526	openGene2openGene	SLE
immune	PGF	rs2017445	chr12	56041628	rs705704	ENSG00000139531	ENST00000550478	SUOX	56041348	56042447	PGF_17527	openGene2openGene	VIT
immune	PGF	rs2456449	chr8	127188311	rs2466028	ENSG00000249859	ENST00000517525	PVT1	127187299	127188392	PGF_77997	openGene2openGene	MS
immune	PGF	rs2304206	chr19	49665614	rs2304206	ENSG00000142546	ENST00000598544	NOSIP	49665522	49666244	PGF_36729	openGene2openGene	VIT
immune	PGF	rs1877030	chr17	39244798	rs11078895	ENSG00000108298	ENST00000678791	RPL19	39244460	39245283	PGF_30961	openGene2openGene	RA
immune	PGF	rs694739	chr11	64284975	rs2510066	ENSG00000149743	ENST00000394546	TRPT1	64284412	64286057	PGF_13388	openGene2openGene	MS
immune	PGF	rs10790268	chr11	118790689	rs57494551	ENSG00000255121	ENST00000582695	CENATAC-DT	118790429	118791378	PGF_15131	openGene2openGene	RA
immune	PGF	rs2816316	chr1	192575969	rs7535818	ENSG00000116750	ENST00000367449	UCHL5	192575401	192576111	PGF_5586	openGene2openGene	CEL
immune	PGF	rs3091307	chr5	132655964	rs67006560	ENSG00000205089	ENST00000614847	CCNI2	132655920	132656750	PGF_62489	openGene2openGene	ALG
immune	PGF	rs3091307	chr5	132655964	rs67006560	ENSG00000164405	ENST00000480372	UQCRQ	132655920	132656750	PGF_62489	openGene2openGene	ALG
immune	PGF	rs60920700	chr3	119559610	rs41271391	ENSG00000241155	ENST00000466292	ARHGAP31-AS1	119559527	119560039	PGF_51546	openGene2openGene	VIT
immune	PGF	rs36014129	chr6	26021644	rs41266779	ENSG00000272462	ENST00000670129	ENSG00000272462	26021064	26022046	PGF_65279	openGene2openGene	SLE
immune	PGF	rs36014129	chr6	26021644	rs41266779	ENSG00000276410	ENST00000615966	H2BC3	26021064	26022046	PGF_65279	openGene2openGene	SLE
immune	PGF	rs7723899	chr5	96896995	rs2548535	ENSG00000247121	ENST00000669694	ENSG00000247121	96896867	96897241	PGF_61393	openGene2openGene	CRO
immune	PGF	rs7723899	chr5	96896518	rs2548537	ENSG00000247121	ENST00000659319	ENSG00000247121	96896238	96896714	PGF_61392	openGene2openGene	CRO
immune	PGF	rs2304206	chr19	49665614	rs2304206	ENSG00000126456	ENST00000596788	IRF3	49665522	49666244	PGF_36729	openGene2openGene	VIT
immune	PGF	rs2304206	chr19	49665763	rs2304204	ENSG00000126456	ENST00000442265	IRF3	49665522	49666244	PGF_36729	openGene2openGene	VIT
immune	PGF	rs2104047	chr14	68283210	rs3784099	ENSG00000185650	ENST00000555997	ZFP36L1	68282857	68284088	PGF_23673	ocr2openGene	T1D
immune	PGF	rs12128789	chr1	212699754	rs2202682	ENSG00000203705	ENST00000532433	TATDN3	212698872	212700906	PGF_6389	openGene2openGene	T1D
immune	PGF	rs5743618	chr4	38818995	rs67712706	ENSG00000174125	ENST00000502213	TLR1	38818348	38819002	PGF_55119	ocr2openGene	ALG
immune	PGF	rs61759532	chr17	7337072	rs61759532	ENSG00000263171	ENST00000572417	ENSG00000263171	7336311	7337310	PGF_30037	openGene2openGene	T1D
immune	PGF	rs1860545	chr12	6341779	rs767455	ENSG00000067182	ENST00000534885	TNFRSF1A	6341571	6342227	PGF_15864	openGene2openGene	AS
immune	PGF	rs77599401	chr1	206734774	rs144010760	ENSG00000162894	ENST00000529560	FCMR	206734623	206734828	PGF_6126	ocr2openGene	T1D
immune	PGF	rs2256814	chr20	63739379	rs6122159	ENSG00000273047	ENST00000476221	ENSG00000273047	63739310	63739917	PGF_46155	openGene2openGene	MS
immune	PGF	rs5743618	chr4	38857718	rs17616481	ENSG00000174123	ENST00000622002	TLR10	38857461	38858234	PGF_55122	openGene2openGene	ALG
immune	PGF	rs6702254	chr1	206793397	rs6689179	ENSG00000162894	ENST00000529560	FCMR	206793062	206793628	PGF_6139	ocr2openGene	IBD
immune	PGF	rs4976646	chr5	177357447	rs4976689	ENSG00000169223	ENST00000502721	LMAN2	177357363	177358357	PGF_64154	openGene2openGene	MS
immune	PGF	rs6702254	chr1	206793397	rs6689179	ENSG00000162894	ENST00000525793	FCMR	206793062	206793628	PGF_6139	ocr2openGene	IBD
immune	PGF	rs75557865	chr3	122003148	rs2332032	ENSG00000114013	ENST00000393627	CD86	122003043	122003359	PGF_51640	ocr2openGene	ALG
immune	PGF	rs1463485	chr17	75855710	rs1463485	ENSG00000092929	ENST00000412096	UNC13D	75854985	75856272	PGF_32325	openGene2openGene	SLE
immune	PGF	rs663743	chr11	64285685	rs887314	ENSG00000173486	ENST00000309366	FKBP2	64284412	64286057	PGF_13388	openGene2openGene	T1D
immune	PGF	rs5743618	chr4	38857718	rs17616481	ENSG00000174123	ENST00000361424	TLR10	38857461	38858234	PGF_55122	openGene2openGene	ALG
immune	PGF	rs7187776	chr16	28863883	rs11864750	ENSG00000196296	ENST00000357084	ATP2A1	28863151	28864227	PGF_28221	openGene2openGene	T1D
immune	PGF	rs11714843	chr3	119498465	rs2280670	ENSG00000163389	ENST00000460339	POGLUT1	119498101	119499009	PGF_51539	openGene2openGene	JIA
immune	PGF	rs7187776	chr16	28846324	rs7187776	ENSG00000196296	ENST00000563975	ATP2A1	28845890	28846899	PGF_28220	openGene2openGene	T1D
immune	PGF	rs10883723	chr10	102540219	rs7096072	ENSG00000138107	ENST00000487599	ACTR1A	102540139	102540552	PGF_10639	ocr2openGene	ALG
immune	PGF	rs694739	chr11	64284975	rs2510066	ENSG00000002330	ENST00000394532	BAD	64284412	64286057	PGF_13388	openGene2openGene	MS
immune	PGF	rs11611029	chr12	55974294	rs11171710	ENSG00000065357	ENST00000553084	DGKA	55973485	55974560	PGF_17522	openGene2openGene	HT
immune	PGF	rs17323934	chr7	26864042	rs73069539	ENSG00000233429	ENST00000434063	HOTAIRM1	26863654	26864074	PGF_70819	openGene2openGene	T1D
immune	PGF	rs11611029	chr12	55974294	rs11171710	ENSG00000065357	ENST00000547324	DGKA	55973485	55974560	PGF_17522	openGene2openGene	HT
immune	PGF	rs17323934	chr7	26858021	rs3801805	ENSG00000005020	ENST00000490456	SKAP2	26857418	26858305	PGF_70818	openGene2openGene	T1D
immune	PGF	rs60920700	chr3	119559610	rs41271391	ENSG00000138495	ENST00000497116	COX17	119559527	119560039	PGF_51546	openGene2openGene	VIT
immune	PGF	rs59716545	chr17	39867492	rs4795397	ENSG00000172057	ENST00000579695	ORMDL3	39866992	39868123	PGF_30991	openGene2openGene	RA
immune	PGF	rs1463485	chr17	75855927	rs936394	ENSG00000132471	ENST00000588373	WBP2	75854985	75856272	PGF_32325	openGene2openGene	SLE
immune	PGF	rs2066819	chr12	56300477	rs2695789	ENSG00000062485	ENST00000351328	CS	56299743	56300658	PGF_17544	openGene2openGene	PSO
immune	PGF	rs10790268	chr11	118790689	rs57494551	ENSG00000196655	ENST00000525079	TRAPPC4	118790429	118791378	PGF_15131	openGene2openGene	RA
immune	PGF	rs2304206	chr19	49665763	rs2304204	ENSG00000126458	ENST00000601532	RRAS	49665522	49666244	PGF_36729	openGene2openGene	VIT
immune	PGF	rs3197999	chr3	50292395	rs1076872	ENSG00000114353	ENST00000451956	GNAI2	50291812	50292809	PGF_49863	openGene2openGene	IBD
immune	PGF	rs2495365	chr1	2556327	rs2227313	ENSG00000157870	ENST00000465233	PRXL2B	2555465	2557218	PGF_110	openGene2openGene	UC
immune	PGF	rs2256814	chr20	63737451	rs2236510	ENSG00000203896	ENST00000476183	LIME1	63737105	63737746	PGF_46153	openGene2openGene	MS
immune	PGF	rs9469899	chr6	34792385	rs7769961	ENSG00000196821	ENST00000374023	ILRUN	34791456	34792775	PGF_65828	openGene2openGene	GD
immune	PGF	rs35954981	chr12	9733403	rs10492166	ENSG00000069493	ENST00000487752	CLEC2D	9732941	9733466	PGF_16020	openGene2openGene	T1D
immune	PGF	rs2256814	chr20	63737451	rs2236510	ENSG00000101246	ENST00000424545	ARFRP1	63737105	63737746	PGF_46153	openGene2openGene	MS
immune	PGF	rs60920700	chr3	119559610	rs41271391	ENSG00000144843	ENST00000485496	ADPRH	119559527	119560039	PGF_51546	openGene2openGene	VIT
immune	PGF	rs2256814	chr20	63739379	rs6122159	ENSG00000101246	ENST00000619493	ARFRP1	63739310	63739917	PGF_46155	openGene2openGene	MS
immune	PGF	rs41263646	chr1	183591061	rs4987079	ENSG00000116698	ENST00000495321	SMG7	183589916	183591223	PGF_5364	openGene2openGene	SLE
immune	PGF	rs1217382	chr1	113905292	rs971173	ENSG00000134242	ENST00000420377	PTPN22	113904391	113905801	PGF_3630	openGene2openGene	CRO
immune	PGF	rs1217382	chr1	113905292	rs971173	ENSG00000134242	ENST00000532224	PTPN22	113904391	113905801	PGF_3630	openGene2openGene	CRO
immune	PGF	rs2456449	chr8	127188311	rs2466028	ENSG00000136997	ENST00000641252	MYC	127187299	127188392	PGF_77997	openGene2openGene	MS
immune	PGF	rs7187776	chr16	28863801	rs7198606	ENSG00000177548	ENST00000357573	RABEP2	28863151	28864227	PGF_28221	openGene2openGene	T1D
immune	PGF	rs694739	chr11	64284975	rs2510066	ENSG00000168439	ENST00000355603	STIP1	64284412	64286057	PGF_13388	openGene2openGene	MS
immune	PGF	rs7187776	chr16	28863883	rs11864750	ENSG00000178952	ENST00000561644	TUFM	28863151	28864227	PGF_28221	openGene2openGene	T1D
immune	PGF	rs59716545	chr17	39867492	rs4795397	ENSG00000264968	ENST00000578802	ENSG00000264968	39866992	39868123	PGF_30991	openGene2openGene	RA
immune	PGF	rs760805	chr1	24925215	rs742232	ENSG00000020633	ENST00000338888	RUNX3	24925179	24925435	PGF_822	ocr2openGene	ALG
immune	PGF	rs663743	chr11	64285685	rs887314	ENSG00000173264	ENST00000539833	GPR137	64284412	64286057	PGF_13388	openGene2openGene	T1D
immune	PGF	rs1701704	chr12	55996852	rs705702	ENSG00000111540	ENST00000551459	RAB5B	55996799	55997766	PGF_17524	openGene2openGene	T1D
immune	PGF	rs11065898	chr12	111444681	rs2238154	ENSG00000111252	ENST00000341259	SH2B3	111444383	111445481	PGF_19248	ocr2openGene	AS
immune	PGF	rs60920700	chr3	119559621	rs16829980	ENSG00000242052	ENST00000495649	RPL10P7	119559527	119560039	PGF_51546	openGene2openGene	VIT
immune	PGF	rs60920700	chr3	119559846	rs41271393	ENSG00000163389	ENST00000647766	POGLUT1	119559527	119560039	PGF_51546	openGene2openGene	VIT
immune	PGF	rs663743	chr11	64285685	rs887314	ENSG00000173264	ENST00000546201	GPR137	64284412	64286057	PGF_13388	openGene2openGene	T1D
immune	PGF	rs2017445	chr12	56041628	rs705704	ENSG00000170515	ENST00000551061	PA2G4	56041348	56042447	PGF_17527	openGene2openGene	VIT
immune	PGF	rs27293	chr5	96957449	rs4360063	ENSG00000247121	ENST00000660988	ENSG00000247121	96957405	96958294	PGF_61398	openGene2openGene	JIA
immune	PGF	rs694739	chr11	64284975	rs2510066	ENSG00000149782	ENST00000540288	PLCB3	64284412	64286057	PGF_13388	openGene2openGene	MS
immune	PGF	rs663743	chr11	64285685	rs887314	ENSG00000173264	ENST00000539851	GPR137	64284412	64286057	PGF_13388	openGene2openGene	T1D
immune	PGF	rs1048990	chr14	35122110	rs28365850	ENSG00000165410	ENST00000554470	CFL2	35121717	35122876	PGF_22753	openGene2openGene	ALG
immune	PGF	rs12421615	chr11	64285685	rs887314	ENSG00000173264	ENST00000539833	GPR137	64284412	64286057	PGF_13388	openGene2openGene	VIT
immune	PGF	rs28449958	chr16	28863801	rs7198606	ENSG00000178188	ENST00000322610	SH2B1	28863151	28864227	PGF_28221	openGene2openGene	IBD
immune	PGF	rs10036748	chr5	151081488	rs960709	ENSG00000197043	ENST00000354546	ANXA6	151080500	151081524	PGF_63277	openGene2openGene	SLE
immune	PGF	rs2256814	chr20	63739379	rs6122159	ENSG00000197114	ENST00000431125	ZGPAT	63739310	63739917	PGF_46155	openGene2openGene	MS
immune	PGF	rs2066819	chr12	56333921	rs80317430	ENSG00000257727	ENST00000551276	CNPY2	56333300	56334475	PGF_17546	openGene2openGene	PSO
immune	PGF	rs10760123	chr9	120928679	rs3761849	ENSG00000056558	ENST00000373887	TRAF1	120928638	120929404	PGF_81213	openGene2openGene	ALG
immune	PGF	rs10760123	chr9	120921301	rs1008383	ENSG00000056558	ENST00000373887	TRAF1	120920581	120921310	PGF_81210	ocr2openGene	ALG
immune	PGF	rs2017445	chr12	56041720	rs705705	ENSG00000139531	ENST00000551841	SUOX	56041348	56042447	PGF_17527	openGene2openGene	VIT
immune	PGF	rs2017445	chr12	56041720	rs705705	ENSG00000139531	ENST00000550478	SUOX	56041348	56042447	PGF_17527	openGene2openGene	VIT
immune	PGF	rs12128789	chr1	212699510	rs73079851	ENSG00000203705	ENST00000526641	TATDN3	212698872	212700906	PGF_6389	openGene2openGene	T1D
immune	PGF	rs11246217	chr11	575800	rs34793529	ENSG00000177106	ENST00000524973	EPS8L2	575397	576768	PGF_11526	openGene2openGene	SLE
immune	PGF	rs112006329	chr11	575408	rs56333810	ENSG00000177106	ENST00000534027	EPS8L2	575397	576768	PGF_11526	openGene2openGene	SLE
immune	PGF	rs694739	chr11	64285685	rs887314	ENSG00000149743	ENST00000541278	TRPT1	64284412	64286057	PGF_13388	openGene2openGene	MS
immune	PGF	rs12720356	chr19	10380329	rs2304257	ENSG00000267673	ENST00000460631	FDX2	10380141	10381109	PGF_35217	openGene2openGene	PSO
immune	PGF	rs2466028	chr8	127188311	rs2466028	ENSG00000249859	ENST00000657183	PVT1	127187299	127188392	PGF_77997	openGene2openGene	GD
immune	PGF	rs12720356	chr19	10380329	rs2304257	ENSG00000267673	ENST00000492239	FDX2	10380141	10381109	PGF_35217	openGene2openGene	PSO
immune	PGF	rs2466028	chr8	127188311	rs2466028	ENSG00000249859	ENST00000524165	PVT1	127187299	127188392	PGF_77997	openGene2openGene	GD
immune	PGF	rs12128789	chr1	212700215	rs3754482	ENSG00000203705	ENST00000366974	TATDN3	212698872	212700906	PGF_6389	openGene2openGene	T1D
immune	PGF	rs2466028	chr8	127188311	rs2466028	ENSG00000249859	ENST00000663753	PVT1	127187299	127188392	PGF_77997	openGene2openGene	GD
immune	PGF	rs3097670	chr6	33080325	rs3130169	ENSG00000263756	ENST00000580587	ENSG00000263756	33080205	33080505	PGF_65737	openGene2openGene	ALG
immune	PGF	rs7187776	chr16	28880144	rs8055138	ENSG00000260442	ENST00000566956	ATP2A1-AS1	28879452	28880500	PGF_28222	openGene2openGene	T1D
immune	PGF	rs28449958	chr16	28822933	rs201131521	ENSG00000196296	ENST00000536376	ATP2A1	28822505	28824661	PGF_28219	openGene2openGene	IBD
immune	PGF	rs13153019	chr5	177357511	rs4075958	ENSG00000169228	ENST00000504395	RAB24	177357363	177358357	PGF_64154	openGene2openGene	ALG
immune	PGF	rs663743	chr11	64340005	rs479777	ENSG00000173113	ENST00000535126	TRMT112	64339936	64340958	PGF_13394	openGene2openGene	T1D
immune	PGF	rs9355260	chr6	159116317	rs6455621	ENSG00000271913	ENST00000659621	TAGAP-AS1	159116251	159116707	PGF_69640	ocr2openGene	MS
immune	PGF	rs9355260	chr6	159116317	rs6455621	ENSG00000271913	ENST00000659171	TAGAP-AS1	159116251	159116707	PGF_69640	ocr2openGene	MS
immune	PGF	rs9355260	chr6	159116317	rs6455621	ENSG00000271913	ENST00000688282	TAGAP-AS1	159116251	159116707	PGF_69640	ocr2openGene	MS
immune	PGF	rs13153019	chr5	177357438	rs4976688	ENSG00000169228	ENST00000393611	RAB24	177357363	177358357	PGF_64154	openGene2openGene	ALG
immune	PGF	rs60652743	chr19	46718300	rs313839	ENSG00000105287	ENST00000601806	PRKD2	46718248	46718662	PGF_36539	openGene2openGene	T1D
immune	PGF	rs12128789	chr1	212700089	rs2221593	ENSG00000203705	ENST00000366974	TATDN3	212698872	212700906	PGF_6389	openGene2openGene	T1D
immune	PGF	rs2256814	chr20	63737186	rs1275330	ENSG00000273047	ENST00000467211	ENSG00000273047	63737105	63737746	PGF_46153	openGene2openGene	MS
immune	PGF	rs17035378	chr2	68362190	rs17035355	ENSG00000243667	ENST00000295121	DNAAF10	68362011	68362536	PGF_39172	ocr2openGene	CEL
immune	PGF	rs4976646	chr5	177357447	rs4976689	ENSG00000196923	ENST00000506161	PDLIM7	177357363	177358357	PGF_64154	openGene2openGene	MS
immune	PGF	rs28449958	chr16	28863226	rs62037367	ENSG00000177548	ENST00000561803	RABEP2	28863151	28864227	PGF_28221	openGene2openGene	IBD
immune	PGF	rs5743618	chr4	38804321	rs17578127	ENSG00000174123	ENST00000622002	TLR10	38803958	38804666	PGF_55116	openGene2openGene	ALG
immune	PGF	rs7723899	chr5	96896582	rs2549785	ENSG00000247121	ENST00000656950	ENSG00000247121	96896238	96896714	PGF_61392	openGene2openGene	CRO
immune	PGF	rs9355260	chr6	159107100	rs7748054	ENSG00000224478	ENST00000653957	ENSG00000224478	159106628	159107245	PGF_69638	openGene2openGene	MS
immune	PGF	rs78865465	chr12	55974117	rs75639074	ENSG00000123374	ENST00000556464	CDK2	55973485	55974560	PGF_17522	openGene2openGene	T1D
immune	PGF	rs1860545	chr12	6341779	rs767455	ENSG00000067182	ENST00000543048	TNFRSF1A	6341571	6342227	PGF_15864	openGene2openGene	AS
immune	PGF	rs1860545	chr12	6341779	rs767455	ENSG00000067182	ENST00000543995	TNFRSF1A	6341571	6342227	PGF_15864	openGene2openGene	AS
immune	PGF	rs6702254	chr1	206793397	rs6689179	ENSG00000162894	ENST00000442471	FCMR	206793062	206793628	PGF_6139	ocr2openGene	IBD
immune	PGF	rs7723899	chr5	96896438	rs2548538	ENSG00000247121	ENST00000501338	ENSG00000247121	96896238	96896714	PGF_61392	openGene2openGene	CRO
immune	PGF	rs2066819	chr12	56334474	chr12:56334474:GA:G	ENSG00000170581	ENST00000556140	STAT2	56333300	56334475	PGF_17546	openGene2openGene	PSO
immune	PGF	rs10876864	chr12	56042145	rs1131017	ENSG00000139531	ENST00000394115	SUOX	56041348	56042447	PGF_17527	openGene2openGene	ALG
immune	PGF	rs773125	chr12	56042145	rs1131017	ENSG00000170473	ENST00000549939	PYM1	56041348	56042447	PGF_17527	openGene2openGene	RA
immune	PGF	rs5743618	chr4	38804398	rs5743563	ENSG00000174130	ENST00000381950	TLR6	38803958	38804666	PGF_55116	openGene2openGene	ALG
immune	PGF	rs12421615	chr11	64284975	rs2510066	ENSG00000289486	ENST00000686810	ENSG00000289486	64284412	64286057	PGF_13388	openGene2openGene	VIT
immune	PGF	rs7824394	chr8	80377390	rs4739737	ENSG00000205189	ENST00000610895	ZBTB10	80377239	80378240	PGF_76595	ocr2openGene	ALG
immune	PGF	rs1463485	chr17	75855710	rs1463485	ENSG00000092929	ENST00000591563	UNC13D	75854985	75856272	PGF_32325	openGene2openGene	SLE
immune	PGF	rs13136820	chr4	40305547	rs13136820	ENSG00000168421	ENST00000511967	RHOH	40305224	40305811	PGF_55198	ocr2openGene	VIT
immune	PGF	rs13136820	chr4	40305570	rs71196850	ENSG00000168421	ENST00000511967	RHOH	40305224	40305811	PGF_55198	ocr2openGene	VIT
immune	PGF	rs17323934	chr7	26864711	rs17323934	ENSG00000005020	ENST00000487720	SKAP2	26864198	26865190	PGF_70820	openGene2openGene	T1D
immune	PGF	rs11611029	chr12	55974294	rs11171710	ENSG00000185664	ENST00000548747	PMEL	55973485	55974560	PGF_17522	openGene2openGene	HT
immune	PGF	rs7187776	chr16	28863883	rs11864750	ENSG00000196296	ENST00000563975	ATP2A1	28863151	28864227	PGF_28221	openGene2openGene	T1D
immune	PGF	rs17323934	chr7	26857820	rs3801807	ENSG00000005020	ENST00000468712	SKAP2	26857418	26858305	PGF_70818	openGene2openGene	T1D
immune	PGF	rs9926533	chr16	31073073	rs11281612	ENSG00000099377	ENST00000574447	HSD3B7	31073000	31074797	PGF_28350	openGene2openGene	SLE
immune	PGF	rs33993564	chr5	150847024	rs10058943	ENSG00000132912	ENST00000446090	DCTN4	150846402	150847454	PGF_63265	openGene2openGene	IBD
immune	PGF	rs59716545	chr17	39864166	rs1453559	ENSG00000172057	ENST00000304046	ORMDL3	39864070	39864456	PGF_30989	openGene2openGene	RA
immune	PGF	rs59716545	chr17	39867492	rs4795397	ENSG00000172057	ENST00000304046	ORMDL3	39866992	39868123	PGF_30991	openGene2openGene	RA
immune	PGF	rs2304206	chr19	49665614	rs2304206	ENSG00000126458	ENST00000601532	RRAS	49665522	49666244	PGF_36729	openGene2openGene	VIT
immune	PGF	rs2066819	chr12	56300477	rs2695789	ENSG00000062485	ENST00000549221	CS	56299743	56300658	PGF_17544	openGene2openGene	PSO
immune	PGF	rs17323934	chr7	26865151	rs73069540	ENSG00000078399	ENST00000497089	HOXA9	26864198	26865190	PGF_70820	openGene2openGene	T1D
immune	PGF	rs2495365	chr1	2556327	rs2227313	ENSG00000157870	ENST00000477045	PRXL2B	2555465	2557218	PGF_110	openGene2openGene	UC
immune	PGF	rs2466028	chr8	127188311	rs2466028	ENSG00000249859	ENST00000661205	PVT1	127187299	127188392	PGF_77997	openGene2openGene	GD
immune	PGF	rs17323934	chr7	26864711	rs17323934	ENSG00000078399	ENST00000497089	HOXA9	26864198	26865190	PGF_70820	openGene2openGene	T1D
immune	PGF	rs2256814	chr20	63737451	rs2236510	ENSG00000203896	ENST00000493265	LIME1	63737105	63737746	PGF_46153	openGene2openGene	MS
immune	PGF	rs7204270	chr16	30183519	rs930392	ENSG00000289491	ENST00000688509	ENSG00000289491	30183189	30184746	PGF_28288	openGene2openGene	MS
immune	PGF	rs2017445	chr12	56041720	rs705705	ENSG00000123353	ENST00000550836	ORMDL2	56041348	56042447	PGF_17527	openGene2openGene	VIT
immune	PGF	rs630923	chr11	118883644	rs630923	ENSG00000110367	ENST00000525082	DDX6	118883433	118884017	PGF_15141	openGene2openGene	CRO
immune	PGF	rs60920700	chr3	119559621	rs16829980	ENSG00000144843	ENST00000357003	ADPRH	119559527	119560039	PGF_51546	openGene2openGene	VIT
immune	PGF	rs41263646	chr1	183590726	rs2333681	ENSG00000116698	ENST00000493045	SMG7	183589916	183591223	PGF_5364	openGene2openGene	SLE
immune	PGF	rs2017445	chr12	56041628	rs705704	ENSG00000170473	ENST00000454792	PYM1	56041348	56042447	PGF_17527	openGene2openGene	VIT
immune	PGF	rs1701704	chr12	56041628	rs705704	ENSG00000111540	ENST00000549505	RAB5B	56041348	56042447	PGF_17527	openGene2openGene	T1D
immune	PGF	rs1701704	chr12	55996852	rs705702	ENSG00000111540	ENST00000448789	RAB5B	55996799	55997766	PGF_17524	openGene2openGene	T1D
immune	PGF	rs663743	chr11	64284975	rs2510066	ENSG00000173264	ENST00000538032	GPR137	64284412	64286057	PGF_13388	openGene2openGene	T1D
immune	PGF	rs694739	chr11	64285685	rs887314	ENSG00000168439	ENST00000358794	STIP1	64284412	64286057	PGF_13388	openGene2openGene	MS
immune	PGF	rs1701704	chr12	56041628	rs705704	ENSG00000111540	ENST00000553116	RAB5B	56041348	56042447	PGF_17527	openGene2openGene	T1D
immune	PGF	rs2466028	chr8	127188311	rs2466028	ENSG00000249859	ENST00000670223	PVT1	127187299	127188392	PGF_77997	openGene2openGene	GD
immune	PGF	rs7187776	chr16	28863883	rs11864750	ENSG00000177548	ENST00000357573	RABEP2	28863151	28864227	PGF_28221	openGene2openGene	T1D
immune	PGF	rs2466028	chr8	127188311	rs2466028	ENSG00000249859	ENST00000664139	PVT1	127187299	127188392	PGF_77997	openGene2openGene	GD
immune	PGF	rs2466028	chr8	127188311	rs2466028	ENSG00000249859	ENST00000664214	PVT1	127187299	127188392	PGF_77997	openGene2openGene	GD
immune	PGF	rs7187776	chr16	28864161	rs7193733	ENSG00000178952	ENST00000565012	TUFM	28863151	28864227	PGF_28221	openGene2openGene	T1D
immune	PGF	rs2456449	chr8	127188311	rs2466028	ENSG00000136997	ENST00000517291	MYC	127187299	127188392	PGF_77997	openGene2openGene	MS
immune	PGF	rs59716545	chr17	39864166	rs1453559	ENSG00000264968	ENST00000578478	ENSG00000264968	39864070	39864456	PGF_30989	openGene2openGene	RA
immune	PGF	rs1701704	chr12	55996852	rs705702	ENSG00000111540	ENST00000549915	RAB5B	55996799	55997766	PGF_17524	openGene2openGene	T1D
immune	PGF	rs60920700	chr3	119559610	rs41271391	ENSG00000242052	ENST00000495649	RPL10P7	119559527	119560039	PGF_51546	openGene2openGene	VIT
immune	PGF	rs7187776	chr16	28824359	rs149808056	ENSG00000260442	ENST00000686664	ATP2A1-AS1	28822505	28824661	PGF_28219	openGene2openGene	T1D
immune	PGF	rs2017445	chr12	56041628	rs705704	ENSG00000170515	ENST00000552766	PA2G4	56041348	56042447	PGF_17527	openGene2openGene	VIT
immune	PGF	rs8042861	chr15	90529825	rs112060611	ENSG00000140575	ENST00000559809	IQGAP1	90529362	90530763	PGF_27027	openGene2openGene	MS
immune	PGF	rs1170436	chr16	68539384	rs1170444	ENSG00000184939	ENST00000576805	ZFP90	68538869	68540293	PGF_29007	openGene2openGene	SLE
immune	PGF	rs2066819	chr12	56360038	rs2066818	ENSG00000110944	ENST00000622119	IL23A	56359825	56360782	PGF_17547	openGene2openGene	PSO
immune	PGF	rs35256947	chr2	230226508	rs13397985	ENSG00000135899	ENST00000258381	SP110	230225232	230226699	PGF_43878	openGene2openGene	CRO
immune	PGF	rs1701704	chr12	55996852	rs705702	ENSG00000111540	ENST00000553116	RAB5B	55996799	55997766	PGF_17524	openGene2openGene	T1D
immune	PGF	rs4976646	chr5	177357447	rs4976689	ENSG00000213347	ENST00000502529	MXD3	177357363	177358357	PGF_64154	openGene2openGene	MS
immune	PGF	rs28449958	chr16	28880144	rs8055138	ENSG00000283845	ENST00000577590	MIR4721	28879452	28880500	PGF_28222	openGene2openGene	IBD
immune	PGF	rs7187776	chr16	28863226	rs62037367	ENSG00000177548	ENST00000568703	RABEP2	28863151	28864227	PGF_28221	openGene2openGene	T1D
immune	PGF	rs28449958	chr16	28863883	rs11864750	ENSG00000178188	ENST00000322610	SH2B1	28863151	28864227	PGF_28221	openGene2openGene	IBD
immune	PGF	rs10760123	chr9	120897026	rs1860823	ENSG00000056558	ENST00000373887	TRAF1	120896967	120897564	PGF_81208	ocr2openGene	ALG
immune	PGF	rs2456449	chr8	127188311	rs2466028	ENSG00000249859	ENST00000667305	PVT1	127187299	127188392	PGF_77997	openGene2openGene	MS
immune	PGF	rs2256814	chr20	63737451	rs2236510	ENSG00000197114	ENST00000369967	ZGPAT	63737105	63737746	PGF_46153	openGene2openGene	MS
immune	PGF	rs36014129	chr6	26189128	rs13204572	ENSG00000289117	ENST00000687674	ENSG00000289117	26188027	26189329	PGF_65298	openGene2openGene	SLE
immune	PGF	rs28449958	chr16	28507775	rs153109	ENSG00000275441	ENST00000613454	ENSG00000275441	28507512	28508445	PGF_28215	openGene2openGene	IBD
immune	PGF	rs9989735	chr2	230226508	rs13397985	ENSG00000135899	ENST00000455674	SP110	230225232	230226699	PGF_43878	openGene2openGene	MS
immune	PGF	rs2304206	chr19	49665763	rs2304204	ENSG00000142546	ENST00000598544	NOSIP	49665522	49666244	PGF_36729	openGene2openGene	VIT
immune	PGF	rs2017445	chr12	56041720	rs705705	ENSG00000205323	ENST00000336133	SARNP	56041348	56042447	PGF_17527	openGene2openGene	VIT
immune	PGF	rs33993564	chr5	150846579	rs111719118	ENSG00000132912	ENST00000519313	DCTN4	150846402	150847454	PGF_63265	openGene2openGene	IBD
immune	PGF	rs147868091	chr21	34545087	rs2834519	ENSG00000180509	ENST00000399284	KCNE1	34544890	34545816	PGF_46563	ocr2openGene	RA
immune	PGF	rs694739	chr11	64284975	rs2510066	ENSG00000149743	ENST00000541278	TRPT1	64284412	64286057	PGF_13388	openGene2openGene	MS
immune	PGF	rs2304206	chr19	49677009	rs975484	ENSG00000142546	ENST00000601340	NOSIP	49676606	49677380	PGF_36732	openGene2openGene	VIT
immune	PGF	rs28449958	chr16	28863883	rs11864750	ENSG00000196296	ENST00000536376	ATP2A1	28863151	28864227	PGF_28221	openGene2openGene	IBD
immune	PGF	rs694739	chr11	64285685	rs887314	ENSG00000149743	ENST00000539436	TRPT1	64284412	64286057	PGF_13388	openGene2openGene	MS
immune	PGF	rs694739	chr11	64284975	rs2510066	ENSG00000149743	ENST00000537907	TRPT1	64284412	64286057	PGF_13388	openGene2openGene	MS
immune	PGF	rs663743	chr11	64284975	rs2510066	ENSG00000173264	ENST00000545366	GPR137	64284412	64286057	PGF_13388	openGene2openGene	T1D
immune	PGF	rs11887156	chr2	134283192	rs11689718	ENSG00000263813	ENST00000581102	MIR3679	134282585	134283643	PGF_40843	ocr2openGene	SLE
immune	PGF	rs12128789	chr1	212699510	rs73079851	ENSG00000203705	ENST00000366973	TATDN3	212698872	212700906	PGF_6389	openGene2openGene	T1D
immune	PGF	rs12128789	chr1	212699732	rs2202683	ENSG00000117697	ENST00000366977	NSL1	212698872	212700906	PGF_6389	openGene2openGene	T1D
immune	PGF	rs1534154	chr3	119600675	rs2688637	ENSG00000138495	ENST00000497997	COX17	119600590	119601569	PGF_51553	openGene2openGene	SLE
immune	PGF	rs3091307	chr5	132655964	rs67006560	ENSG00000164405	ENST00000378665	UQCRQ	132655920	132656750	PGF_62489	openGene2openGene	ALG
immune	PGF	rs663743	chr11	64340005	rs479777	ENSG00000173113	ENST00000544844	TRMT112	64339936	64340958	PGF_13394	openGene2openGene	T1D
immune	PGF	rs13153019	chr5	177357438	rs4976688	ENSG00000169228	ENST00000303270	RAB24	177357363	177358357	PGF_64154	openGene2openGene	ALG
immune	PGF	rs12128789	chr1	212700215	rs3754482	ENSG00000203705	ENST00000531963	TATDN3	212698872	212700906	PGF_6389	openGene2openGene	T1D
immune	PGF	rs7723899	chr5	96896438	rs2548538	ENSG00000247121	ENST00000659319	ENSG00000247121	96896238	96896714	PGF_61392	openGene2openGene	CRO
immune	PGF	rs71353922	chr19	46718501	rs10412340	ENSG00000105287	ENST00000601806	PRKD2	46718248	46718662	PGF_36539	openGene2openGene	T1D
immune	PGF	rs12128789	chr1	212699732	rs2202683	ENSG00000203705	ENST00000532433	TATDN3	212698872	212700906	PGF_6389	openGene2openGene	T1D
immune	PGF	rs2304206	chr19	49665670	rs2304205	ENSG00000126456	ENST00000309877	IRF3	49665522	49666244	PGF_36729	openGene2openGene	VIT
immune	PGF	rs2017445	chr12	56041628	rs705704	ENSG00000139613	ENST00000550859	SMARCC2	56041348	56042447	PGF_17527	openGene2openGene	VIT
immune	PGF	rs12128789	chr1	212699510	rs73079851	ENSG00000203705	ENST00000532433	TATDN3	212698872	212700906	PGF_6389	openGene2openGene	T1D
immune	PGF	rs77599401	chr1	206734774	rs144010760	ENSG00000162894	ENST00000530505	FCMR	206734623	206734828	PGF_6126	ocr2openGene	T1D
immune	PGF	rs3024493	chr1	206770623	rs3024493	ENSG00000162894	ENST00000628511	FCMR	206770526	206770863	PGF_6132	openGene2openGene	T1D
immune	PGF	rs10883723	chr10	102503918	rs3818470	ENSG00000107872	ENST00000481808	FBXL15	102503676	102504280	PGF_10637	openGene2openGene	ALG
immune	PGF	rs13018977	chr2	241316415	rs13006939	ENSG00000115677	ENST00000391975	HDLBP	241314854	241316652	PGF_44269	openGene2openGene	T1D
immune	PGF	rs6702254	chr1	206793397	rs6689179	ENSG00000162894	ENST00000463473	FCMR	206793062	206793628	PGF_6139	ocr2openGene	IBD
immune	PGF	rs2304206	chr19	49665763	rs2304204	ENSG00000126456	ENST00000599223	IRF3	49665522	49666244	PGF_36729	openGene2openGene	VIT
immune	PGF	rs78865465	chr12	55974117	rs75639074	ENSG00000123374	ENST00000354056	CDK2	55973485	55974560	PGF_17522	openGene2openGene	T1D
immune	PGF	rs5743618	chr4	38804841	rs74288437	ENSG00000174123	ENST00000507953	TLR10	38804753	38805196	PGF_55117	openGene2openGene	ALG
immune	PGF	rs78865465	chr12	55974117	rs75639074	ENSG00000123374	ENST00000556276	CDK2	55973485	55974560	PGF_17522	openGene2openGene	T1D
immune	PGF	rs5743618	chr4	38857718	rs17616481	ENSG00000174123	ENST00000613579	TLR10	38857461	38858234	PGF_55122	openGene2openGene	ALG
immune	PGF	rs4917014	chr7	50267214	rs11185603	ENSG00000185811	ENST00000439701	IKZF1	50266856	50267502	PGF_71605	ocr2openGene	SLE
immune	PGF	rs13018977	chr2	241316415	rs13006939	ENSG00000115677	ENST00000413241	HDLBP	241314854	241316652	PGF_44269	openGene2openGene	T1D
immune	PGF	rs1170436	chr16	68539161	rs1170445	ENSG00000184939	ENST00000573161	ZFP90	68538869	68540293	PGF_29007	openGene2openGene	SLE
immune	PGF	rs8079075	chr17	39867188	rs1453560	ENSG00000264968	ENST00000578802	ENSG00000264968	39866992	39868123	PGF_30991	openGene2openGene	SLE
immune	PGF	rs17323934	chr7	26864711	rs17323934	ENSG00000233429	ENST00000429611	HOTAIRM1	26864198	26865190	PGF_70820	openGene2openGene	T1D
immune	PGF	rs1463485	chr17	75855927	rs936394	ENSG00000132471	ENST00000590221	WBP2	75854985	75856272	PGF_32325	openGene2openGene	SLE
immune	PGF	rs2066819	chr12	56300477	rs2695789	ENSG00000062485	ENST00000551473	CS	56299743	56300658	PGF_17544	openGene2openGene	PSO
immune	PGF	rs60920700	chr3	119559621	rs16829980	ENSG00000138495	ENST00000484810	COX17	119559527	119560039	PGF_51546	openGene2openGene	VIT
immune	PGF	rs3801810	chr7	26864042	rs73069539	ENSG00000253293	ENST00000521421	HOXA10	26863654	26864074	PGF_70819	openGene2openGene	CRO
immune	PGF	rs9611565	chr22	41381909	rs2234059	ENSG00000100412	ENST00000678788	ACO2	41381054	41382517	PGF_47839	openGene2openGene	VIT
immune	PGF	rs59716545	chr17	39864166	rs1453559	ENSG00000172057	ENST00000582052	ORMDL3	39864070	39864456	PGF_30989	openGene2openGene	RA
immune	PGF	rs2066819	chr12	56300477	rs2695789	ENSG00000062485	ENST00000551441	CS	56299743	56300658	PGF_17544	openGene2openGene	PSO
immune	PGF	rs2304206	chr19	49665614	rs2304206	ENSG00000126458	ENST00000246792	RRAS	49665522	49666244	PGF_36729	openGene2openGene	VIT
immune	PGF	rs2466028	chr8	127188311	rs2466028	ENSG00000249859	ENST00000670714	PVT1	127187299	127188392	PGF_77997	openGene2openGene	GD
immune	PGF	rs10876864	chr12	56080024	rs7297175	ENSG00000065361	ENST00000411731	ERBB3	56079733	56080212	PGF_17530	openGene2openGene	ALG
immune	PGF	rs7187776	chr16	28824359	rs149808056	ENSG00000176953	ENST00000565752	NFATC2IP	28822505	28824661	PGF_28219	openGene2openGene	T1D
immune	PGF	rs9926533	chr16	31073073	rs11281612	ENSG00000140691	ENST00000457010	ARMC5	31073000	31074797	PGF_28350	openGene2openGene	SLE
immune	PGF	rs9469899	chr6	34792177	rs6457791	ENSG00000196821	ENST00000374023	ILRUN	34791456	34792775	PGF_65828	openGene2openGene	GD
immune	PGF	rs2256814	chr20	63737253	rs1151623	ENSG00000101246	ENST00000612256	ARFRP1	63737105	63737746	PGF_46153	openGene2openGene	MS
immune	PGF	rs2017445	chr12	56041720	rs705705	ENSG00000123353	ENST00000552672	ORMDL2	56041348	56042447	PGF_17527	openGene2openGene	VIT
immune	PGF	rs630923	chr11	118883644	rs630923	ENSG00000110367	ENST00000620157	DDX6	118883433	118884017	PGF_15141	openGene2openGene	CRO
immune	PGF	rs33993564	chr5	150847024	rs10058943	ENSG00000145908	ENST00000446148	ZNF300	150846402	150847454	PGF_63265	openGene2openGene	IBD
immune	PGF	rs35954981	chr12	9733403	rs10492166	ENSG00000069493	ENST00000290855	CLEC2D	9732941	9733466	PGF_16020	openGene2openGene	T1D
immune	PGF	rs60920700	chr3	119559846	rs41271393	ENSG00000144843	ENST00000465513	ADPRH	119559527	119560039	PGF_51546	openGene2openGene	VIT
immune	PGF	rs2017445	chr12	56041628	rs705704	ENSG00000170473	ENST00000408946	PYM1	56041348	56042447	PGF_17527	openGene2openGene	VIT
immune	PGF	rs1217382	chr1	113905292	rs971173	ENSG00000134242	ENST00000359785	PTPN22	113904391	113905801	PGF_3630	openGene2openGene	CRO
immune	PGF	rs12771452	chr10	113679771	rs28411397	ENSG00000165806	ENST00000369318	CASP7	113679037	113680560	PGF_11021	openGene2openGene	VIT
immune	PGF	rs1701704	chr12	56041628	rs705704	ENSG00000111540	ENST00000546810	RAB5B	56041348	56042447	PGF_17527	openGene2openGene	T1D
immune	PGF	rs2456449	chr8	127188311	rs2466028	ENSG00000136997	ENST00000259523	MYC	127187299	127188392	PGF_77997	openGene2openGene	MS
immune	PGF	rs2466028	chr8	127188311	rs2466028	ENSG00000249859	ENST00000504719	PVT1	127187299	127188392	PGF_77997	openGene2openGene	GD
immune	PGF	rs1701704	chr12	55996852	rs705702	ENSG00000111540	ENST00000548068	RAB5B	55996799	55997766	PGF_17524	openGene2openGene	T1D
immune	PGF	rs59716545	chr17	39867492	rs4795397	ENSG00000264968	ENST00000582263	ENSG00000264968	39866992	39868123	PGF_30991	openGene2openGene	RA
immune	PGF	rs2466028	chr8	127188311	rs2466028	ENSG00000249859	ENST00000669132	PVT1	127187299	127188392	PGF_77997	openGene2openGene	GD
immune	PGF	rs1701704	chr12	56041628	rs705704	ENSG00000111540	ENST00000549915	RAB5B	56041348	56042447	PGF_17527	openGene2openGene	T1D
immune	PGF	rs6889239	chr5	151081488	rs960709	ENSG00000197043	ENST00000517677	ANXA6	151080500	151081524	PGF_63277	openGene2openGene	SLE
immune	PGF	rs760805	chr1	24925215	rs742232	ENSG00000020633	ENST00000399916	RUNX3	24925179	24925435	PGF_822	ocr2openGene	ALG
immune	PGF	rs2466028	chr8	127188311	rs2466028	ENSG00000249859	ENST00000653522	PVT1	127187299	127188392	PGF_77997	openGene2openGene	GD
immune	PGF	rs663743	chr11	64284975	rs2510066	ENSG00000173264	ENST00000543383	GPR137	64284412	64286057	PGF_13388	openGene2openGene	T1D
immune	PGF	rs60920700	chr3	119559621	rs16829980	ENSG00000163389	ENST00000460339	POGLUT1	119559527	119560039	PGF_51546	openGene2openGene	VIT
immune	PGF	rs59716545	chr17	39864166	rs1453559	ENSG00000264968	ENST00000582263	ENSG00000264968	39864070	39864456	PGF_30989	openGene2openGene	RA
immune	PGF	rs2017445	chr12	56041720	rs705705	ENSG00000170515	ENST00000553057	PA2G4	56041348	56042447	PGF_17527	openGene2openGene	VIT
immune	PGF	rs60920700	chr3	119559846	rs41271393	ENSG00000242052	ENST00000495649	RPL10P7	119559527	119560039	PGF_51546	openGene2openGene	VIT
immune	PGF	rs27293	chr5	96957449	rs4360063	ENSG00000247121	ENST00000669694	ENSG00000247121	96957405	96958294	PGF_61398	openGene2openGene	JIA
immune	PGF	rs1701704	chr12	55996852	rs705702	ENSG00000111540	ENST00000549505	RAB5B	55996799	55997766	PGF_17524	openGene2openGene	T1D
immune	PGF	rs663743	chr11	64284975	rs2510066	ENSG00000173264	ENST00000536667	GPR137	64284412	64286057	PGF_13388	openGene2openGene	T1D
immune	PGF	rs2017445	chr12	56041628	rs705704	ENSG00000170515	ENST00000303305	PA2G4	56041348	56042447	PGF_17527	openGene2openGene	VIT
immune	PGF	rs60920700	chr3	119559621	rs16829980	ENSG00000163389	ENST00000390401	POGLUT1	119559527	119560039	PGF_51546	openGene2openGene	VIT
immune	PGF	rs63406760	chr12	122966218	rs4148856	ENSG00000111325	ENST00000454694	OGFOD2	122966075	122966852	PGF_19637	openGene2openGene	ALG
immune	PGF	rs56750287	chr17	39867492	rs4795397	ENSG00000131748	ENST00000578254	STARD3	39866992	39868123	PGF_30991	openGene2openGene	T1D
immune	PGF	rs663743	chr11	64284975	rs2510066	ENSG00000110011	ENST00000321685	DNAJC4	64284412	64286057	PGF_13388	openGene2openGene	T1D
immune	PGF	rs9611565	chr22	41381909	rs2234059	ENSG00000100412	ENST00000678269	ACO2	41381054	41382517	PGF_47839	openGene2openGene	VIT
immune	PGF	rs7187776	chr16	28863883	rs11864750	ENSG00000177548	ENST00000562475	RABEP2	28863151	28864227	PGF_28221	openGene2openGene	T1D
immune	PGF	rs1950897	chr14	68283210	rs3784099	ENSG00000185650	ENST00000557022	ZFP36L1	68282857	68284088	PGF_23673	ocr2openGene	RA
immune	PGF	rs28449958	chr16	28824361	rs138159013	ENSG00000178952	ENST00000565012	TUFM	28822505	28824661	PGF_28219	openGene2openGene	IBD
immune	PGF	rs2017445	chr12	55996852	rs59877680	ENSG00000135404	ENST00000552067	CD63	55996799	55997766	PGF_17524	openGene2openGene	VIT
immune	PGF	rs28449958	chr16	28822933	rs201131521	ENSG00000177548	ENST00000561803	RABEP2	28822505	28824661	PGF_28219	openGene2openGene	IBD
immune	PGF	rs2070901	chr1	161217875	rs2070902	ENSG00000288670	ENST00000437833	ENSG00000288670	161217098	161217958	PGF_4583	ocr2openGene	ALG
immune	PGF	rs10876864	chr12	56042145	rs1131017	ENSG00000258199	ENST00000553176	ENSG00000258199	56041348	56042447	PGF_17527	openGene2openGene	ALG
immune	PGF	rs28449958	chr16	28863226	rs62037367	ENSG00000178952	ENST00000561644	TUFM	28863151	28864227	PGF_28221	openGene2openGene	IBD
immune	PGF	rs12128789	chr1	212700215	rs3754482	ENSG00000203705	ENST00000526641	TATDN3	212698872	212700906	PGF_6389	openGene2openGene	T1D
immune	PGF	rs11246217	chr11	575800	rs34793529	ENSG00000177106	ENST00000534449	EPS8L2	575397	576768	PGF_11526	openGene2openGene	SLE
immune	PGF	rs2038255	chr14	35122110	rs28365850	ENSG00000100906	ENST00000216797	NFKBIA	35121717	35122876	PGF_22753	openGene2openGene	ECZ
immune	PGF	rs2038255	chr14	35122110	rs28365850	ENSG00000100906	ENST00000557140	NFKBIA	35121717	35122876	PGF_22753	openGene2openGene	ECZ
immune	PGF	rs12128789	chr1	212699732	rs2202683	ENSG00000203705	ENST00000530441	TATDN3	212698872	212700906	PGF_6389	openGene2openGene	T1D
immune	PGF	rs2304206	chr19	49677009	rs975484	ENSG00000142546	ENST00000600019	NOSIP	49676606	49677380	PGF_36732	openGene2openGene	VIT
immune	PGF	rs694739	chr11	64284975	rs2510066	ENSG00000173264	ENST00000536667	GPR137	64284412	64286057	PGF_13388	openGene2openGene	MS
immune	PGF	rs694739	chr11	64284975	rs2510066	ENSG00000168439	ENST00000540501	STIP1	64284412	64286057	PGF_13388	openGene2openGene	MS
immune	PGF	rs694739	chr11	64285685	rs887314	ENSG00000168439	ENST00000540501	STIP1	64284412	64286057	PGF_13388	openGene2openGene	MS
immune	PGF	rs10936599	chr3	169764547	rs2293607	ENSG00000184378	ENST00000330368	ACTRT3	169764284	169765316	PGF_53114	openGene2openGene	CEL
immune	PGF	rs694739	chr11	64285685	rs887314	ENSG00000149743	ENST00000539595	TRPT1	64284412	64286057	PGF_13388	openGene2openGene	MS
immune	PGF	rs1534154	chr3	119600974	rs2049501	ENSG00000138495	ENST00000497997	COX17	119600590	119601569	PGF_51553	openGene2openGene	SLE
immune	PGF	rs34593439	chr15	78944951	rs2289702	ENSG00000103811	ENST00000676865	CTSH	78944196	78945430	PGF_26659	openGene2openGene	T1D
immune	PGF	rs12421615	chr11	64284975	rs2510066	ENSG00000149761	ENST00000534929	NUDT22	64284412	64286057	PGF_13388	openGene2openGene	VIT
immune	PGF	rs12128789	chr1	212700089	rs2221593	ENSG00000203705	ENST00000366973	TATDN3	212698872	212700906	PGF_6389	openGene2openGene	T1D
immune	PGF	rs7723899	chr5	96896546	chr5:96232250	ENSG00000247121	ENST00000659319	ENSG00000247121	96896238	96896714	PGF_61392	openGene2openGene	CRO
immune	PGF	rs663743	chr11	64340263	rs663743	ENSG00000173113	ENST00000535126	TRMT112	64339936	64340958	PGF_13394	openGene2openGene	T1D
immune	PGF	rs7723899	chr5	96896541	rs200833468	ENSG00000247121	ENST00000659319	ENSG00000247121	96896238	96896714	PGF_61392	openGene2openGene	CRO
immune	PGF	rs663743	chr11	64340263	rs663743	ENSG00000173113	ENST00000539854	TRMT112	64339936	64340958	PGF_13394	openGene2openGene	T1D
immune	PGF	rs10790268	chr11	118872629	rs4936444	ENSG00000278376	ENST00000610705	ENSG00000278376	118872337	118872781	PGF_15139	ocr2openGene	RA
immune	PGF	rs1048990	chr14	35122110	rs28365850	ENSG00000100902	ENST00000556506	PSMA6	35121717	35122876	PGF_22753	openGene2openGene	ALG
immune	PGF	rs4976646	chr5	177357447	rs4976689	ENSG00000196923	ENST00000393551	PDLIM7	177357363	177358357	PGF_64154	openGene2openGene	MS
immune	PGF	rs10985070	chr9	120876986	rs73541868	ENSG00000119403	ENST00000464712	PHF19	120875836	120877809	PGF_81206	openGene2openGene	RA
immune	PGF	rs12128789	chr1	212700089	rs2221593	ENSG00000203705	ENST00000533650	TATDN3	212698872	212700906	PGF_6389	openGene2openGene	T1D
immune	PGF	rs4976646	chr5	177357447	rs4976689	ENSG00000196923	ENST00000503827	PDLIM7	177357363	177358357	PGF_64154	openGene2openGene	MS
immune	PGF	rs7723899	chr5	96896541	rs200833468	ENSG00000247121	ENST00000669694	ENSG00000247121	96896238	96896714	PGF_61392	openGene2openGene	CRO
immune	PGF	rs12128789	chr1	212699754	rs2202682	ENSG00000203705	ENST00000531963	TATDN3	212698872	212700906	PGF_6389	openGene2openGene	T1D
immune	PGF	rs61759532	chr17	7337072	rs61759532	ENSG00000187838	ENST00000324822	PLSCR3	7336311	7337310	PGF_30037	openGene2openGene	T1D
immune	PGF	rs61759532	chr17	7337072	rs61759532	ENSG00000187838	ENST00000573213	PLSCR3	7336311	7337310	PGF_30037	openGene2openGene	T1D
immune	PGF	rs2233424	chr6	44263742	rs3799963	ENSG00000157593	ENST00000615337	SLC35B2	44263231	44263860	PGF_66264	openGene2openGene	RA
immune	PGF	rs4690229	chr4	973657	rs13137144	ENSG00000127419	ENST00000514546	TMEM175	972760	973925	PGF_54196	openGene2openGene	SLE
immune	PGF	rs77599401	chr1	206685302	rs181345810	ENSG00000162894	ENST00000442471	FCMR	206684715	206686344	PGF_6120	openGene2openGene	T1D
immune	PGF	rs4810485	chr20	46118343	rs1883832	ENSG00000124140	ENST00000626695	SLC12A5	46117820	46119670	PGF_45595	openGene2openGene	MS
immune	PGF	rs77599401	chr1	206685302	rs181345810	ENSG00000162894	ENST00000529560	FCMR	206684715	206686344	PGF_6120	openGene2openGene	T1D
immune	PGF	rs60920700	chr3	119559846	rs41271393	ENSG00000113845	ENST00000493694	TIMMDC1	119559527	119560039	PGF_51546	openGene2openGene	VIT
immune	PGF	rs9611565	chr22	41381554	rs9607799	ENSG00000100412	ENST00000676714	ACO2	41381054	41382517	PGF_47839	openGene2openGene	VIT
immune	PGF	rs9355260	chr6	159116317	rs6455621	ENSG00000271913	ENST00000646912	TAGAP-AS1	159116251	159116707	PGF_69640	ocr2openGene	MS
immune	PGF	rs78865465	chr12	55974117	rs75639074	ENSG00000123374	ENST00000555357	CDK2	55973485	55974560	PGF_17522	openGene2openGene	T1D
immune	PGF	rs7824394	chr8	80378152	rs2370615	ENSG00000205189	ENST00000455036	ZBTB10	80377239	80378240	PGF_76595	ocr2openGene	ALG
immune	PGF	rs34840245	chr6	34887971	rs1051115	ENSG00000064999	ENST00000650178	ANKS1A	34887661	34888440	PGF_65830	openGene2openGene	SLE
immune	PGF	rs5743618	chr4	38804814	rs200232721	ENSG00000174123	ENST00000507953	TLR10	38804753	38805196	PGF_55117	openGene2openGene	ALG
immune	PGF	rs5743618	chr4	38783057	rs10034903	ENSG00000174130	ENST00000381950	TLR6	38781818	38783150	PGF_55114	openGene2openGene	ALG
immune	PGF	rs7187776	chr16	28824359	rs149808056	ENSG00000168488	ENST00000336783	ATXN2L	28822505	28824661	PGF_28219	openGene2openGene	T1D
immune	PGF	rs1463485	chr17	75855710	rs1463485	ENSG00000132471	ENST00000590221	WBP2	75854985	75856272	PGF_32325	openGene2openGene	SLE
immune	PGF	rs1453560	chr17	39868045	rs112880843	ENSG00000264968	ENST00000578802	ENSG00000264968	39866992	39868123	PGF_30991	openGene2openGene	SLE
immune	PGF	rs3097670	chr6	33080325	rs3130169	ENSG00000168394	ENST00000645078	TAP1	33080205	33080505	PGF_65737	openGene2openGene	ALG
immune	PGF	rs8079075	chr17	39868045	rs112880843	ENSG00000264968	ENST00000578802	ENSG00000264968	39866992	39868123	PGF_30991	openGene2openGene	SLE
immune	PGF	rs17323934	chr7	26864711	rs17323934	ENSG00000233429	ENST00000434063	HOTAIRM1	26864198	26865190	PGF_70820	openGene2openGene	T1D
immune	PGF	rs694739	chr11	64285685	rs887314	ENSG00000002330	ENST00000394532	BAD	64284412	64286057	PGF_13388	openGene2openGene	MS
immune	PGF	rs17323934	chr7	26864042	rs73069539	ENSG00000233429	ENST00000429611	HOTAIRM1	26863654	26864074	PGF_70819	openGene2openGene	T1D
immune	PGF	rs694739	chr11	64285685	rs887314	ENSG00000002330	ENST00000394531	BAD	64284412	64286057	PGF_13388	openGene2openGene	MS
immune	PGF	rs1170436	chr16	68540042	rs1182968	ENSG00000184939	ENST00000564323	ZFP90	68538869	68540293	PGF_29007	openGene2openGene	SLE
immune	PGF	rs773125	chr12	56042145	rs1131017	ENSG00000205323	ENST00000552207	SARNP	56041348	56042447	PGF_17527	openGene2openGene	RA
immune	PGF	rs9611565	chr22	41381879	rs2234058	ENSG00000100412	ENST00000678454	ACO2	41381054	41382517	PGF_47839	openGene2openGene	VIT
immune	PGF	rs2256814	chr20	63737186	rs1275330	ENSG00000203896	ENST00000493265	LIME1	63737105	63737746	PGF_46153	openGene2openGene	MS
immune	PGF	rs11611029	chr12	55974294	rs11171710	ENSG00000185664	ENST00000552882	PMEL	55973485	55974560	PGF_17522	openGene2openGene	HT
immune	PGF	rs1217382	chr1	113905292	rs971173	ENSG00000118655	ENST00000466480	DCLRE1B	113904391	113905801	PGF_3630	openGene2openGene	CRO
immune	PGF	rs2256814	chr20	63739379	rs6122159	ENSG00000203896	ENST00000489212	LIME1	63739310	63739917	PGF_46155	openGene2openGene	MS
immune	PGF	rs4899260	chr14	68816828	rs4899262	ENSG00000289626	ENST00000692406	ENSG00000289626	68815898	68816997	PGF_23706	ocr2openGene	CEL
immune	PGF	rs9926533	chr16	31074149	rs2303222	ENSG00000140691	ENST00000408912	ARMC5	31073000	31074797	PGF_28350	openGene2openGene	SLE
immune	PGF	rs10876864	chr12	56080024	rs7297175	ENSG00000065361	ENST00000684500	ERBB3	56079733	56080212	PGF_17530	openGene2openGene	ALG
immune	PGF	rs33993564	chr5	150846668	rs34156253	ENSG00000132912	ENST00000627368	DCTN4	150846402	150847454	PGF_63265	openGene2openGene	IBD
immune	PGF	rs2256814	chr20	63739379	rs6122159	ENSG00000101246	ENST00000609537	ARFRP1	63739310	63739917	PGF_46155	openGene2openGene	MS
immune	PGF	rs33993564	chr5	150847077	rs10051924	ENSG00000145908	ENST00000446148	ZNF300	150846402	150847454	PGF_63265	openGene2openGene	IBD
immune	PGF	rs60920700	chr3	119559846	rs41271393	ENSG00000144843	ENST00000357003	ADPRH	119559527	119560039	PGF_51546	openGene2openGene	VIT
immune	PGF	rs35954981	chr12	9733365	rs10492165	ENSG00000069493	ENST00000543300	CLEC2D	9732941	9733466	PGF_16020	openGene2openGene	T1D
immune	PGF	rs35164067	chr19	10404166	rs73923215	ENSG00000129347	ENST00000537964	KRI1	10403399	10405054	PGF_35220	openGene2openGene	AS
immune	PGF	rs13205210	chr6	34887971	rs1051115	ENSG00000064995	ENST00000693593	TAF11	34887661	34888440	PGF_65830	openGene2openGene	SLE
immune	PGF	rs7187776	chr16	28863801	rs7198606	ENSG00000177548	ENST00000564473	RABEP2	28863151	28864227	PGF_28221	openGene2openGene	T1D
immune	PGF	rs1701704	chr12	56041628	rs705704	ENSG00000111540	ENST00000360299	RAB5B	56041348	56042447	PGF_17527	openGene2openGene	T1D
immune	PGF	rs7187776	chr16	28863883	rs11864750	ENSG00000178952	ENST00000569217	TUFM	28863151	28864227	PGF_28221	openGene2openGene	T1D
immune	PGF	rs694739	chr11	64284975	rs2510066	ENSG00000168439	ENST00000358794	STIP1	64284412	64286057	PGF_13388	openGene2openGene	MS
immune	PGF	rs1701704	chr12	55996852	rs705702	ENSG00000111540	ENST00000546810	RAB5B	55996799	55997766	PGF_17524	openGene2openGene	T1D
immune	PGF	rs663743	chr11	64284975	rs2510066	ENSG00000173264	ENST00000535675	GPR137	64284412	64286057	PGF_13388	openGene2openGene	T1D
immune	PGF	rs27293	chr5	96958112	rs1363974	ENSG00000247121	ENST00000656950	ENSG00000247121	96957405	96958294	PGF_61398	openGene2openGene	JIA
immune	PGF	rs17323934	chr7	26864042	rs73069539	ENSG00000276528	ENST00000622675	ENSG00000276528	26863654	26864074	PGF_70819	openGene2openGene	T1D
immune	PGF	rs2466028	chr8	127188311	rs2466028	ENSG00000249859	ENST00000667305	PVT1	127187299	127188392	PGF_77997	openGene2openGene	GD
immune	PGF	rs7187776	chr16	28863226	rs62037367	ENSG00000178952	ENST00000561644	TUFM	28863151	28864227	PGF_28221	openGene2openGene	T1D
immune	PGF	rs7187776	chr16	28863226	rs62037367	ENSG00000178952	ENST00000313511	TUFM	28863151	28864227	PGF_28221	openGene2openGene	T1D
immune	PGF	rs78865465	chr12	55974117	rs75639074	ENSG00000065357	ENST00000547535	DGKA	55973485	55974560	PGF_17522	openGene2openGene	T1D
immune	PGF	rs663743	chr11	64285685	rs887314	ENSG00000173264	ENST00000535675	GPR137	64284412	64286057	PGF_13388	openGene2openGene	T1D
immune	PGF	rs663743	chr11	64284975	rs2510066	ENSG00000173264	ENST00000539833	GPR137	64284412	64286057	PGF_13388	openGene2openGene	T1D
immune	PGF	rs3197999	chr3	50299601	rs34136796	ENSG00000243477	ENST00000452674	NAA80	50298780	50299909	PGF_49864	openGene2openGene	IBD
immune	PGF	rs1170436	chr16	68539392	rs1170443	ENSG00000184939	ENST00000576805	ZFP90	68538869	68540293	PGF_29007	openGene2openGene	SLE
immune	PGF	rs10791824	chr11	65791795	rs10791824	ENSG00000213445	ENST00000533361	SIPA1	65791660	65792142	PGF_13514	openGene2openGene	ECZ
immune	PGF	rs27293	chr5	96958225	rs2351010	ENSG00000247121	ENST00000663822	ENSG00000247121	96957405	96958294	PGF_61398	openGene2openGene	JIA
immune	PGF	rs2017445	chr12	56041628	rs705704	ENSG00000170515	ENST00000553057	PA2G4	56041348	56042447	PGF_17527	openGene2openGene	VIT
immune	PGF	rs694739	chr11	64284975	rs2510066	ENSG00000149782	ENST00000325234	PLCB3	64284412	64286057	PGF_13388	openGene2openGene	MS
immune	PGF	rs3197999	chr3	50299601	rs34136796	ENSG00000243477	ENST00000443842	NAA80	50298780	50299909	PGF_49864	openGene2openGene	IBD
immune	PGF	rs663743	chr11	64284975	rs2510066	ENSG00000110011	ENST00000628077	DNAJC4	64284412	64286057	PGF_13388	openGene2openGene	T1D
immune	PGF	rs35256947	chr2	230226508	rs13397985	ENSG00000135899	ENST00000258382	SP110	230225232	230226699	PGF_43878	openGene2openGene	CRO
immune	PGF	rs8042861	chr15	90529758	rs113942266	ENSG00000140575	ENST00000559809	IQGAP1	90529362	90530763	PGF_27027	openGene2openGene	MS
immune	PGF	rs180977001	chr3	58332750	rs185407974	ENSG00000272360	ENST00000607592	ENSG00000272360	58332543	58333844	PGF_50126	openGene2openGene	SLE
immune	PGF	rs2233278	chr5	151087129	rs8177833	ENSG00000145901	ENST00000521591	TNIP1	151086842	151087504	PGF_63280	openGene2openGene	PSO
immune	PGF	rs41295159	chr10	6151852	rs78938174	ENSG00000201581	ENST00000364711	RN7SKP78	6151119	6151919	PGF_7735	openGene2openGene	T1D
immune	PGF	rs2304206	chr19	49665614	rs2304206	ENSG00000200530	ENST00000363660	SNORD35B	49665522	49666244	PGF_36729	openGene2openGene	VIT
immune	PGF	rs2017445	chr12	55996852	rs59877680	ENSG00000139531	ENST00000546833	SUOX	55996799	55997766	PGF_17524	openGene2openGene	VIT
immune	PGF	rs10760123	chr9	120893051	rs6478486	ENSG00000119403	ENST00000373896	PHF19	120892159	120893799	PGF_81207	ocr2openGene	ALG
immune	PGF	rs10760123	chr9	120920828	rs2109896	ENSG00000056558	ENST00000373887	TRAF1	120920581	120921310	PGF_81210	ocr2openGene	ALG
immune	PGF	rs2017445	chr12	56041720	rs705705	ENSG00000139531	ENST00000548274	SUOX	56041348	56042447	PGF_17527	openGene2openGene	VIT
immune	PGF	rs2017445	chr12	56041720	rs705705	ENSG00000139531	ENST00000547586	SUOX	56041348	56042447	PGF_17527	openGene2openGene	VIT
immune	PGF	rs9271597	chr6	32622666	rs9271566	ENSG00000204287	ENST00000374982	HLA-DRA	32622451	32623425	PGF_65695	ocr2openGene	VIT
immune	PGF	rs2038255	chr14	35122110	rs28365850	ENSG00000100906	ENST00000555629	NFKBIA	35121717	35122876	PGF_22753	openGene2openGene	ECZ
immune	PGF	rs12128789	chr1	212700089	rs2221593	ENSG00000203705	ENST00000530441	TATDN3	212698872	212700906	PGF_6389	openGene2openGene	T1D
immune	PGF	rs694739	chr11	64285685	rs887314	ENSG00000149743	ENST00000536234	TRPT1	64284412	64286057	PGF_13388	openGene2openGene	MS
immune	PGF	rs2910686	chr5	96958225	rs2351010	ENSG00000247121	ENST00000660209	ENSG00000247121	96957405	96958294	PGF_61398	openGene2openGene	PSO
immune	PGF	rs2816316	chr1	192575665	rs2984920	ENSG00000116750	ENST00000367455	UCHL5	192575401	192576111	PGF_5586	openGene2openGene	CEL
immune	PGF	rs694739	chr11	64285685	rs887314	ENSG00000173264	ENST00000536667	GPR137	64284412	64286057	PGF_13388	openGene2openGene	MS
immune	PGF	rs10883723	chr10	102502871	rs2296590	ENSG00000171206	ENST00000487927	TRIM8	102501955	102503085	PGF_10636	openGene2openGene	ALG
immune	PGF	rs2816316	chr1	192575665	rs2984920	ENSG00000116750	ENST00000421683	UCHL5	192575401	192576111	PGF_5586	openGene2openGene	CEL
immune	PGF	rs34593439	chr15	78944951	rs2289702	ENSG00000103811	ENST00000678841	CTSH	78944196	78945430	PGF_26659	openGene2openGene	T1D
immune	PGF	rs7187776	chr16	28880144	rs8055138	ENSG00000178952	ENST00000565012	TUFM	28879452	28880500	PGF_28222	openGene2openGene	T1D
immune	PGF	rs61759532	chr17	7337072	rs61759532	ENSG00000132507	ENST00000573542	EIF5A	7336311	7337310	PGF_30037	openGene2openGene	T1D
immune	PGF	rs28449958	chr16	28863801	rs7198606	ENSG00000260442	ENST00000686287	ATP2A1-AS1	28863151	28864227	PGF_28221	openGene2openGene	IBD
immune	PGF	rs12445568	chr16	31033362	rs58726213	ENSG00000099377	ENST00000574447	HSD3B7	31032690	31034468	PGF_28349	openGene2openGene	PSO
immune	PGF	rs13153019	chr5	177357611	rs4075959	ENSG00000169228	ENST00000303251	RAB24	177357363	177358357	PGF_64154	openGene2openGene	ALG
immune	PGF	rs12128789	chr1	212700215	rs3754482	ENSG00000203705	ENST00000533650	TATDN3	212698872	212700906	PGF_6389	openGene2openGene	T1D
immune	PGF	rs2304206	chr19	49665763	rs2304204	ENSG00000126456	ENST00000600911	IRF3	49665522	49666244	PGF_36729	openGene2openGene	VIT
immune	PGF	rs28449958	chr16	28824361	rs138159013	ENSG00000196296	ENST00000536376	ATP2A1	28822505	28824661	PGF_28219	openGene2openGene	IBD
immune	PGF	rs12128789	chr1	212699732	rs2202683	ENSG00000203705	ENST00000366973	TATDN3	212698872	212700906	PGF_6389	openGene2openGene	T1D
immune	PGF	rs12128789	chr1	212699754	rs2202682	ENSG00000203705	ENST00000366973	TATDN3	212698872	212700906	PGF_6389	openGene2openGene	T1D
immune	PGF	rs12128789	chr1	212699732	rs2202683	ENSG00000203705	ENST00000366974	TATDN3	212698872	212700906	PGF_6389	openGene2openGene	T1D
immune	PGF	rs5743618	chr4	38804814	rs200232721	ENSG00000174123	ENST00000613579	TLR10	38804753	38805196	PGF_55117	openGene2openGene	ALG
immune	PGF	rs12128789	chr1	212699732	rs2202683	ENSG00000203705	ENST00000533650	TATDN3	212698872	212700906	PGF_6389	openGene2openGene	T1D
immune	PGF	rs7723899	chr5	96896546	chr5:96232250	ENSG00000247121	ENST00000656950	ENSG00000247121	96896238	96896714	PGF_61392	openGene2openGene	CRO
immune	PGF	rs921650	chr17	39864166	rs1453559	ENSG00000141738	ENST00000394209	GRB7	39864070	39864456	PGF_30989	openGene2openGene	ALG
immune	PGF	rs921650	chr17	39864166	rs1453559	ENSG00000141738	ENST00000584053	GRB7	39864070	39864456	PGF_30989	openGene2openGene	ALG
immune	PGF	rs7187776	chr16	28824359	rs149808056	ENSG00000168488	ENST00000562867	ATXN2L	28822505	28824661	PGF_28219	openGene2openGene	T1D
immune	PGF	rs1860545	chr12	6341779	rs767455	ENSG00000067182	ENST00000536194	TNFRSF1A	6341571	6342227	PGF_15864	openGene2openGene	AS
immune	PGF	rs61759532	chr17	7337072	rs61759532	ENSG00000187838	ENST00000619711	PLSCR3	7336311	7337310	PGF_30037	openGene2openGene	T1D
immune	PGF	rs60920700	chr3	119559610	rs41271391	ENSG00000113845	ENST00000264244	TIMMDC1	119559527	119560039	PGF_51546	openGene2openGene	VIT
immune	PGF	rs77599401	chr1	206734774	rs144010760	ENSG00000162894	ENST00000442471	FCMR	206734623	206734828	PGF_6126	ocr2openGene	T1D
immune	PGF	rs60920700	chr3	119559846	rs41271393	ENSG00000113845	ENST00000486418	TIMMDC1	119559527	119560039	PGF_51546	openGene2openGene	VIT
immune	PGF	rs3024493	chr1	206769068	rs3024495	ENSG00000162894	ENST00000628511	FCMR	206769044	206769817	PGF_6131	openGene2openGene	T1D
immune	PGF	rs10883723	chr10	102502871	rs2296590	ENSG00000107872	ENST00000432590	FBXL15	102501955	102503085	PGF_10636	openGene2openGene	ALG
immune	PGF	rs33993564	chr5	150846730	rs11748151	ENSG00000132912	ENST00000447998	DCTN4	150846402	150847454	PGF_63265	openGene2openGene	IBD
immune	PGF	rs17066096	chr6	137102642	rs17066063	ENSG00000027697	ENST00000696696	IFNGR1	137102473	137103502	PGF_68729	ocr2openGene	MS
immune	PGF	rs1463485	chr17	75855710	rs1463485	ENSG00000092929	ENST00000207549	UNC13D	75854985	75856272	PGF_32325	openGene2openGene	SLE
immune	PGF	rs13205210	chr6	34887971	rs1051115	ENSG00000064999	ENST00000649117	ANKS1A	34887661	34888440	PGF_65830	openGene2openGene	SLE
immune	PGF	rs1463485	chr17	75855927	rs936394	ENSG00000092929	ENST00000207549	UNC13D	75854985	75856272	PGF_32325	openGene2openGene	SLE
immune	PGF	rs13153019	chr5	177357611	rs4075959	ENSG00000169230	ENST00000510701	PRELID1	177357363	177358357	PGF_64154	openGene2openGene	ALG
immune	PGF	rs13136820	chr4	40305547	rs13136820	ENSG00000168421	ENST00000508513	RHOH	40305224	40305811	PGF_55198	ocr2openGene	VIT
immune	PGF	rs13153019	chr5	177357611	rs4075959	ENSG00000213347	ENST00000503782	MXD3	177357363	177358357	PGF_64154	openGene2openGene	ALG
immune	PGF	rs9611565	chr22	41381879	rs2234058	ENSG00000100412	ENST00000677516	ACO2	41381054	41382517	PGF_47839	openGene2openGene	VIT
immune	PGF	rs3097670	chr6	33080325	rs3130169	ENSG00000168394	ENST00000643049	TAP1	33080205	33080505	PGF_65737	openGene2openGene	ALG
immune	PGF	rs11611029	chr12	55974294	rs11171710	ENSG00000185664	ENST00000550464	PMEL	55973485	55974560	PGF_17522	openGene2openGene	HT
immune	PGF	rs9611565	chr22	41381237	rs2234052	ENSG00000100412	ENST00000677516	ACO2	41381054	41382517	PGF_47839	openGene2openGene	VIT
immune	PGF	rs740474	chr5	141636721	rs1421896	ENSG00000228737	ENST00000422040	ENSG00000228737	141636315	141637679	PGF_62890	openGene2openGene	ALG
immune	PGF	rs33993564	chr5	150846862	rs10051804	ENSG00000132912	ENST00000446090	DCTN4	150846402	150847454	PGF_63265	openGene2openGene	IBD
immune	PGF	rs2910686	chr5	96936716	rs2548224	ENSG00000247121	ENST00000656950	ENSG00000247121	96936713	96936978	PGF_61397	openGene2openGene	PSO
immune	PGF	rs2304206	chr19	49665670	rs2304205	ENSG00000126458	ENST00000246792	RRAS	49665522	49666244	PGF_36729	openGene2openGene	VIT
immune	PGF	rs1463485	chr17	75855927	rs936394	ENSG00000132471	ENST00000590450	WBP2	75854985	75856272	PGF_32325	openGene2openGene	SLE
immune	PGF	rs2304206	chr19	49665670	rs2304205	ENSG00000126458	ENST00000601532	RRAS	49665522	49666244	PGF_36729	openGene2openGene	VIT
immune	PGF	rs3197999	chr3	50299601	rs34136796	ENSG00000068001	ENST00000424190	HYAL2	50298780	50299909	PGF_49864	openGene2openGene	IBD
immune	PGF	rs773125	chr12	56042145	rs1131017	ENSG00000205323	ENST00000552080	SARNP	56041348	56042447	PGF_17527	openGene2openGene	RA
immune	PGF	rs2466028	chr8	127188311	rs2466028	ENSG00000249859	ENST00000661988	PVT1	127187299	127188392	PGF_77997	openGene2openGene	GD
immune	PGF	rs2256814	chr20	63737253	rs1151623	ENSG00000203896	ENST00000489212	LIME1	63737105	63737746	PGF_46153	openGene2openGene	MS
immune	PGF	rs10876864	chr12	56080024	rs7297175	ENSG00000065361	ENST00000551085	ERBB3	56079733	56080212	PGF_17530	openGene2openGene	ALG
immune	PGF	rs2256814	chr20	63737186	rs1275330	ENSG00000101246	ENST00000612256	ARFRP1	63737105	63737746	PGF_46153	openGene2openGene	MS
immune	PGF	rs2466028	chr8	127188311	rs2466028	ENSG00000249859	ENST00000669272	PVT1	127187299	127188392	PGF_77997	openGene2openGene	GD
immune	PGF	rs9926533	chr16	31074149	rs2303222	ENSG00000140691	ENST00000564900	ARMC5	31073000	31074797	PGF_28350	openGene2openGene	SLE
immune	PGF	rs630923	chr11	118883644	rs630923	ENSG00000110367	ENST00000534980	DDX6	118883433	118884017	PGF_15141	openGene2openGene	CRO
immune	PGF	rs7069750	chr10	89002619	rs7069750	ENSG00000026103	ENST00000696744	FAS	89002248	89002948	PGF_10124	openGene2openGene	JIA
immune	PGF	rs60542850	chr19	10380676	rs71297581	ENSG00000267673	ENST00000492239	FDX2	10380141	10381109	PGF_35217	openGene2openGene	IBD
immune	PGF	rs3197999	chr3	50299601	rs34136796	ENSG00000068001	ENST00000447092	HYAL2	50298780	50299909	PGF_49864	openGene2openGene	IBD
immune	PGF	rs2256814	chr20	63739379	rs6122159	ENSG00000101246	ENST00000622789	ARFRP1	63739310	63739917	PGF_46155	openGene2openGene	MS
immune	PGF	rs694739	chr11	64285685	rs887314	ENSG00000149761	ENST00000422364	NUDT22	64284412	64286057	PGF_13388	openGene2openGene	MS
immune	PGF	rs13205210	chr6	34887971	rs1051115	ENSG00000064995	ENST00000688059	TAF11	34887661	34888440	PGF_65830	openGene2openGene	SLE
immune	PGF	rs12771452	chr10	113679771	rs28411397	ENSG00000165806	ENST00000369315	CASP7	113679037	113680560	PGF_11021	openGene2openGene	VIT
immune	PGF	rs78865465	chr12	55974117	rs75639074	ENSG00000065357	ENST00000551615	DGKA	55973485	55974560	PGF_17522	openGene2openGene	T1D
immune	PGF	rs2456449	chr8	127188311	rs2466028	ENSG00000136997	ENST00000651626	MYC	127187299	127188392	PGF_77997	openGene2openGene	MS
immune	PGF	rs7187776	chr16	28864161	rs7193733	ENSG00000178952	ENST00000569217	TUFM	28863151	28864227	PGF_28221	openGene2openGene	T1D
immune	PGF	rs694739	chr11	64284975	rs2510066	ENSG00000168439	ENST00000305218	STIP1	64284412	64286057	PGF_13388	openGene2openGene	MS
immune	PGF	rs78865465	chr12	55974117	rs75639074	ENSG00000065357	ENST00000394147	DGKA	55973485	55974560	PGF_17522	openGene2openGene	T1D
immune	PGF	rs17323934	chr7	26864711	rs17323934	ENSG00000276528	ENST00000622675	ENSG00000276528	26864198	26865190	PGF_70820	openGene2openGene	T1D
immune	PGF	rs78865465	chr12	55974117	rs75639074	ENSG00000065357	ENST00000548407	DGKA	55973485	55974560	PGF_17522	openGene2openGene	T1D
immune	PGF	rs1170436	chr16	68540161	rs1170442	ENSG00000184939	ENST00000571809	ZFP90	68538869	68540293	PGF_29007	openGene2openGene	SLE
immune	PGF	rs27293	chr5	96957449	rs4360063	ENSG00000247121	ENST00000656950	ENSG00000247121	96957405	96958294	PGF_61398	openGene2openGene	JIA
immune	PGF	rs7187776	chr16	28863801	rs7198606	ENSG00000177548	ENST00000567483	RABEP2	28863151	28864227	PGF_28221	openGene2openGene	T1D
immune	PGF	rs60920700	chr3	119559846	rs41271393	ENSG00000163389	ENST00000460339	POGLUT1	119559527	119560039	PGF_51546	openGene2openGene	VIT
immune	PGF	rs27293	chr5	96958112	rs1363974	ENSG00000247121	ENST00000669694	ENSG00000247121	96957405	96958294	PGF_61398	openGene2openGene	JIA
immune	PGF	rs34779708	chr10	35149409	rs12761675	ENSG00000095794	ENST00000468236	CREM	35149118	35149949	PGF_8615	openGene2openGene	IBD
immune	PGF	rs60920700	chr3	119559846	rs41271393	ENSG00000163389	ENST00000390401	POGLUT1	119559527	119560039	PGF_51546	openGene2openGene	VIT
immune	PGF	rs1048990	chr14	35122110	rs28365850	ENSG00000165410	ENST00000422678	CFL2	35121717	35122876	PGF_22753	openGene2openGene	ALG
immune	PGF	rs13018977	chr2	241316415	rs13006939	ENSG00000115694	ENST00000405883	STK25	241314854	241316652	PGF_44269	openGene2openGene	T1D
immune	PGF	rs1048990	chr14	35122110	rs28365850	ENSG00000165410	ENST00000341223	CFL2	35121717	35122876	PGF_22753	openGene2openGene	ALG
immune	PGF	rs663743	chr11	64285685	rs887314	ENSG00000149743	ENST00000394546	TRPT1	64284412	64286057	PGF_13388	openGene2openGene	T1D
immune	PGF	rs8042861	chr15	90529921	rs111742752	ENSG00000140575	ENST00000560418	IQGAP1	90529362	90530763	PGF_27027	openGene2openGene	MS
immune	PGF	rs10791824	chr11	65791795	rs10791824	ENSG00000213445	ENST00000527525	SIPA1	65791660	65792142	PGF_13514	openGene2openGene	ECZ
immune	PGF	rs9611565	chr22	41381237	rs2234052	ENSG00000100412	ENST00000677532	ACO2	41381054	41382517	PGF_47839	openGene2openGene	VIT
immune	PGF	rs4976646	chr5	177357447	rs4976689	ENSG00000213347	ENST00000439742	MXD3	177357363	177358357	PGF_64154	openGene2openGene	MS
immune	PGF	rs7708392	chr5	151081488	rs960709	ENSG00000254298	ENST00000523781	ENSG00000254298	151080500	151081524	PGF_63277	openGene2openGene	SLE
immune	PGF	rs33993564	chr5	150846862	rs10051804	ENSG00000132912	ENST00000517421	DCTN4	150846402	150847454	PGF_63265	openGene2openGene	IBD
immune	PGF	rs28449958	chr16	28863883	rs11864750	ENSG00000178188	ENST00000563591	SH2B1	28863151	28864227	PGF_28221	openGene2openGene	IBD
immune	PGF	rs28449958	chr16	28824361	rs138159013	ENSG00000177548	ENST00000357573	RABEP2	28822505	28824661	PGF_28219	openGene2openGene	IBD
immune	PGF	rs4239702	chr20	46118343	rs1883832	ENSG00000124140	ENST00000626695	SLC12A5	46117820	46119670	PGF_45595	openGene2openGene	CRO
immune	PGF	rs5758343	chr22	41381311	rs2234053	ENSG00000100412	ENST00000677427	ACO2	41381054	41382517	PGF_47839	openGene2openGene	ALG
immune	PGF	rs12421615	chr11	64285685	rs887314	ENSG00000149781	ENST00000345728	FERMT3	64284412	64286057	PGF_13388	openGene2openGene	VIT
immune	PGF	rs112006329	chr11	575408	rs56333810	ENSG00000177106	ENST00000524973	EPS8L2	575397	576768	PGF_11526	openGene2openGene	SLE
immune	PGF	rs12421615	chr11	64284975	rs2510066	ENSG00000173264	ENST00000539851	GPR137	64284412	64286057	PGF_13388	openGene2openGene	VIT
immune	PGF	rs921650	chr17	39864166	rs1453559	ENSG00000264968	ENST00000578802	ENSG00000264968	39864070	39864456	PGF_30989	openGene2openGene	ALG
immune	PGF	rs11246217	chr11	575408	rs56333810	ENSG00000177106	ENST00000524973	EPS8L2	575397	576768	PGF_11526	openGene2openGene	SLE
immune	PGF	rs921650	chr17	39864166	rs1453559	ENSG00000264968	ENST00000578478	ENSG00000264968	39864070	39864456	PGF_30989	openGene2openGene	ALG
immune	PGF	rs694739	chr11	64284975	rs2510066	ENSG00000289486	ENST00000686810	ENSG00000289486	64284412	64286057	PGF_13388	openGene2openGene	MS
immune	PGF	rs112006329	chr11	575408	rs56333810	ENSG00000247095	ENST00000665964	MIR210HG	575397	576768	PGF_11526	openGene2openGene	SLE
immune	PGF	rs1877030	chr17	39244798	rs11078895	ENSG00000108298	ENST00000582193	RPL19	39244460	39245283	PGF_30961	openGene2openGene	RA
immune	PGF	rs2304206	chr19	49677009	rs975484	ENSG00000142546	ENST00000593345	NOSIP	49676606	49677380	PGF_36732	openGene2openGene	VIT
immune	PGF	rs1877030	chr17	39244798	rs11078895	ENSG00000108298	ENST00000678573	RPL19	39244460	39245283	PGF_30961	openGene2openGene	RA
immune	PGF	rs33993564	chr5	150846730	rs11748151	ENSG00000132912	ENST00000519313	DCTN4	150846402	150847454	PGF_63265	openGene2openGene	IBD
immune	PGF	rs694739	chr11	64284975	rs2510066	ENSG00000173264	ENST00000539833	GPR137	64284412	64286057	PGF_13388	openGene2openGene	MS
immune	PGF	rs1534154	chr3	119600675	rs2688637	ENSG00000138495	ENST00000490145	COX17	119600590	119601569	PGF_51553	openGene2openGene	SLE
immune	PGF	rs112006329	chr11	575408	rs56333810	ENSG00000247095	ENST00000692695	MIR210HG	575397	576768	PGF_11526	openGene2openGene	SLE
immune	PGF	rs34593439	chr15	78944951	rs2289702	ENSG00000103811	ENST00000679211	CTSH	78944196	78945430	PGF_26659	openGene2openGene	T1D
immune	PGF	rs60652743	chr19	46718300	rs313839	ENSG00000105287	ENST00000597641	PRKD2	46718248	46718662	PGF_36539	openGene2openGene	T1D
immune	PGF	rs7187776	chr16	28863883	rs11864750	ENSG00000260442	ENST00000686287	ATP2A1-AS1	28863151	28864227	PGF_28221	openGene2openGene	T1D
immune	PGF	rs28449958	chr16	28863226	rs62037367	ENSG00000196296	ENST00000562185	ATP2A1	28863151	28864227	PGF_28221	openGene2openGene	IBD
immune	PGF	rs694739	chr11	64285685	rs887314	ENSG00000173264	ENST00000411458	GPR137	64284412	64286057	PGF_13388	openGene2openGene	MS
immune	PGF	rs57095329	chr5	160467536	rs73318382	ENSG00000164611	ENST00000352433	PTTG1	160467413	160468418	PGF_63694	openGene2openGene	SLE
immune	PGF	rs12720356	chr19	10380329	rs2304257	ENSG00000267673	ENST00000343376	FDX2	10380141	10381109	PGF_35217	openGene2openGene	PSO
immune	PGF	rs7187776	chr16	28880144	rs8055138	ENSG00000260442	ENST00000686664	ATP2A1-AS1	28879452	28880500	PGF_28222	openGene2openGene	T1D
immune	PGF	rs36014129	chr6	26189128	rs13204572	ENSG00000273983	ENST00000614378	H3C8	26188027	26189329	PGF_65298	openGene2openGene	SLE
immune	PGF	rs11246217	chr11	575408	rs56333810	ENSG00000099849	ENST00000531112	RASSF7	575397	576768	PGF_11526	openGene2openGene	SLE
immune	PGF	rs12128789	chr1	212700215	rs3754482	ENSG00000203705	ENST00000366973	TATDN3	212698872	212700906	PGF_6389	openGene2openGene	T1D
immune	PGF	rs12128789	chr1	212699754	rs2202682	ENSG00000203705	ENST00000366974	TATDN3	212698872	212700906	PGF_6389	openGene2openGene	T1D
immune	PGF	rs2256814	chr20	63737451	rs2236510	ENSG00000273047	ENST00000467211	ENSG00000273047	63737105	63737746	PGF_46153	openGene2openGene	MS
immune	PGF	rs12128789	chr1	212699510	rs73079851	ENSG00000203705	ENST00000531963	TATDN3	212698872	212700906	PGF_6389	openGene2openGene	T1D
immune	PGF	rs2304206	chr19	49665614	rs2304206	ENSG00000126461	ENST00000598359	SCAF1	49665522	49666244	PGF_36729	openGene2openGene	VIT
immune	PGF	rs5743618	chr4	38804398	rs5743563	ENSG00000174123	ENST00000613579	TLR10	38803958	38804666	PGF_55116	openGene2openGene	ALG
immune	PGF	rs28449958	chr16	28864161	rs7193733	ENSG00000177548	ENST00000357573	RABEP2	28863151	28864227	PGF_28221	openGene2openGene	IBD
immune	PGF	rs182429	chr6	159044945	rs1738074	ENSG00000224478	ENST00000665691	ENSG00000224478	159044738	159045213	PGF_69632	openGene2openGene	T1D
immune	PGF	rs2233424	chr6	44263742	rs3799963	ENSG00000157593	ENST00000538577	SLC35B2	44263231	44263860	PGF_66264	openGene2openGene	RA
immune	PGF	rs10883723	chr10	102502871	rs2296590	ENSG00000107872	ENST00000481808	FBXL15	102501955	102503085	PGF_10636	openGene2openGene	ALG
immune	PGF	rs10876864	chr12	56042145	rs1131017	ENSG00000139531	ENST00000552813	SUOX	56041348	56042447	PGF_17527	openGene2openGene	ALG
immune	PGF	rs12421615	chr11	64285685	rs887314	ENSG00000289486	ENST00000686810	ENSG00000289486	64284412	64286057	PGF_13388	openGene2openGene	VIT
immune	PGF	rs77599401	chr1	206685302	rs181345810	ENSG00000162894	ENST00000525793	FCMR	206684715	206686344	PGF_6120	openGene2openGene	T1D
immune	PGF	rs4690229	chr4	973657	rs13137144	ENSG00000127419	ENST00000508204	TMEM175	972760	973925	PGF_54196	openGene2openGene	SLE
immune	PGF	rs4690229	chr4	973551	rs113075206	ENSG00000127419	ENST00000504850	TMEM175	972760	973925	PGF_54196	openGene2openGene	SLE
immune	PGF	rs5743618	chr4	38783103	rs10004195	ENSG00000174130	ENST00000381950	TLR6	38781818	38783150	PGF_55114	openGene2openGene	ALG
immune	PGF	rs9611565	chr22	41381909	rs2234059	ENSG00000100412	ENST00000466237	ACO2	41381054	41382517	PGF_47839	openGene2openGene	VIT
immune	PGF	rs5743618	chr4	38782646	rs28393318	ENSG00000174130	ENST00000508254	TLR6	38781818	38783150	PGF_55114	openGene2openGene	ALG
immune	PGF	rs71353922	chr19	46718501	rs10412340	ENSG00000105287	ENST00000593363	PRKD2	46718248	46718662	PGF_36539	openGene2openGene	T1D
immune	PGF	rs60652743	chr19	46718300	rs313839	ENSG00000105287	ENST00000291281	PRKD2	46718248	46718662	PGF_36539	openGene2openGene	T1D
immune	PGF	rs36014129	chr6	26189128	rs13204572	ENSG00000218690	ENST00000362070	H2AC10P	26188027	26189329	PGF_65298	openGene2openGene	SLE
immune	PGF	rs9926533	chr16	31074149	rs2303222	ENSG00000099377	ENST00000262520	HSD3B7	31073000	31074797	PGF_28350	openGene2openGene	SLE
immune	PGF	rs36014129	chr6	26189128	rs13204572	ENSG00000218690	ENST00000635537	H2AC10P	26188027	26189329	PGF_65298	openGene2openGene	SLE
immune	PGF	rs7187776	chr16	28863801	rs7198606	ENSG00000196296	ENST00000395503	ATP2A1	28863151	28864227	PGF_28221	openGene2openGene	T1D
immune	PGF	rs12445568	chr16	31033576	rs12445650	ENSG00000099364	ENST00000427128	FBXL19	31032690	31034468	PGF_28349	openGene2openGene	PSO
immune	PGF	rs7187776	chr16	28846324	rs7187776	ENSG00000178188	ENST00000395532	SH2B1	28845890	28846899	PGF_28220	openGene2openGene	T1D
immune	PGF	rs6473227	chr8	80377390	rs4739737	ENSG00000205189	ENST00000455036	ZBTB10	80377239	80378240	PGF_76595	ocr2openGene	ECZ
immune	PGF	rs7187776	chr16	28863226	rs62037367	ENSG00000178188	ENST00000322610	SH2B1	28863151	28864227	PGF_28221	openGene2openGene	T1D
immune	PGF	rs2066819	chr12	56300477	rs2695789	ENSG00000062485	ENST00000551253	CS	56299743	56300658	PGF_17544	openGene2openGene	PSO
immune	PGF	rs1463485	chr17	75855710	rs1463485	ENSG00000132471	ENST00000588373	WBP2	75854985	75856272	PGF_32325	openGene2openGene	SLE
immune	PGF	rs9611565	chr22	41381554	rs9607799	ENSG00000100412	ENST00000678454	ACO2	41381054	41382517	PGF_47839	openGene2openGene	VIT
immune	PGF	rs59716545	chr17	39864166	rs1453559	ENSG00000172057	ENST00000584000	ORMDL3	39864070	39864456	PGF_30989	openGene2openGene	RA
immune	PGF	rs33993564	chr5	150846823	rs10058821	ENSG00000132912	ENST00000521448	DCTN4	150846402	150847454	PGF_63265	openGene2openGene	IBD
immune	PGF	rs2256814	chr20	63739379	rs6122159	ENSG00000203896	ENST00000480139	LIME1	63739310	63739917	PGF_46155	openGene2openGene	MS
immune	PGF	rs11611029	chr12	55974294	rs11171710	ENSG00000185664	ENST00000550590	PMEL	55973485	55974560	PGF_17522	openGene2openGene	HT
immune	PGF	rs4899260	chr14	68816658	rs4899261	ENSG00000289626	ENST00000692406	ENSG00000289626	68815898	68816997	PGF_23706	ocr2openGene	CEL
immune	PGF	rs2256814	chr20	63739379	rs6122159	ENSG00000101246	ENST00000610774	ARFRP1	63739310	63739917	PGF_46155	openGene2openGene	MS
immune	PGF	rs2256814	chr20	63737451	rs2236510	ENSG00000203896	ENST00000494776	LIME1	63737105	63737746	PGF_46153	openGene2openGene	MS
immune	PGF	rs2466028	chr8	127188311	rs2466028	ENSG00000249859	ENST00000670532	PVT1	127187299	127188392	PGF_77997	openGene2openGene	GD
immune	PGF	rs10876864	chr12	56080024	rs7297175	ENSG00000065361	ENST00000551242	ERBB3	56079733	56080212	PGF_17530	openGene2openGene	ALG
immune	PGF	rs9926533	chr16	31074149	rs2303222	ENSG00000140691	ENST00000563544	ARMC5	31073000	31074797	PGF_28350	openGene2openGene	SLE
immune	PGF	rs9926533	chr16	31074149	rs2303222	ENSG00000140691	ENST00000457010	ARMC5	31073000	31074797	PGF_28350	openGene2openGene	SLE
immune	PGF	rs60920700	chr3	119559610	rs41271391	ENSG00000144843	ENST00000357003	ADPRH	119559527	119560039	PGF_51546	openGene2openGene	VIT
immune	PGF	rs12232003	chr12	53180847	rs59218377	ENSG00000094914	ENST00000547757	AAAS	53180018	53181372	PGF_17373	openGene2openGene	T1D
immune	PGF	rs3757387	chr7	128940626	rs3807306	ENSG00000158457	ENST00000486685	TSPAN33	128940001	128941385	PGF_73552	openGene2openGene	SLE
immune	PGF	rs694739	chr11	64285685	rs887314	ENSG00000149761	ENST00000537094	NUDT22	64284412	64286057	PGF_13388	openGene2openGene	MS
immune	PGF	rs7187776	chr16	28863883	rs11864750	ENSG00000177548	ENST00000564473	RABEP2	28863151	28864227	PGF_28221	openGene2openGene	T1D
immune	PGF	rs34840245	chr6	34887971	rs1051115	ENSG00000064995	ENST00000688059	TAF11	34887661	34888440	PGF_65830	openGene2openGene	SLE
immune	PGF	rs250308	chr5	119355998	rs3797339	ENSG00000145779	ENST00000274456	TNFAIP8	119355665	119356141	PGF_62028	openGene2openGene	ALG
immune	PGF	rs7187776	chr16	28863801	rs7198606	ENSG00000178952	ENST00000565012	TUFM	28863151	28864227	PGF_28221	openGene2openGene	T1D
immune	PGF	rs27293	chr5	96958225	rs2351010	ENSG00000247121	ENST00000669694	ENSG00000247121	96957405	96958294	PGF_61398	openGene2openGene	JIA
immune	PGF	rs27293	chr5	96957449	rs4360063	ENSG00000247121	ENST00000659319	ENSG00000247121	96957405	96958294	PGF_61398	openGene2openGene	JIA
immune	PGF	rs1170436	chr16	68539384	rs1170444	ENSG00000184939	ENST00000611381	ZFP90	68538869	68540293	PGF_29007	openGene2openGene	SLE
immune	PGF	rs63406760	chr12	122966218	rs4148856	ENSG00000111325	ENST00000545396	OGFOD2	122966075	122966852	PGF_19637	openGene2openGene	ALG
immune	PGF	rs11246217	chr11	575800	rs34793529	ENSG00000199038	ENST00000362168	MIR210	575397	576768	PGF_11526	openGene2openGene	SLE
immune	PGF	rs60920700	chr3	119559610	rs41271391	ENSG00000163389	ENST00000476573	POGLUT1	119559527	119560039	PGF_51546	openGene2openGene	VIT
immune	PGF	rs60920700	chr3	119559610	rs41271391	ENSG00000163389	ENST00000647766	POGLUT1	119559527	119560039	PGF_51546	openGene2openGene	VIT
immune	PGF	rs71624119	chr5	56142753	rs6859219	ENSG00000249236	ENST00000511861	ENSG00000249236	56142428	56143627	PGF_60214	ocr2openGene	MS
immune	PGF	rs2466028	chr8	127188311	rs2466028	ENSG00000249859	ENST00000657289	PVT1	127187299	127188392	PGF_77997	openGene2openGene	GD
immune	PGF	rs663743	chr11	64285685	rs887314	ENSG00000173264	ENST00000538032	GPR137	64284412	64286057	PGF_13388	openGene2openGene	T1D
immune	PGF	rs2466028	chr8	127188311	rs2466028	ENSG00000249859	ENST00000690350	PVT1	127187299	127188392	PGF_77997	openGene2openGene	GD
immune	PGF	rs8042861	chr15	90529921	rs111742752	ENSG00000140575	ENST00000559809	IQGAP1	90529362	90530763	PGF_27027	openGene2openGene	MS
immune	PGF	rs7187776	chr16	28863801	rs7198606	ENSG00000178952	ENST00000569217	TUFM	28863151	28864227	PGF_28221	openGene2openGene	T1D
immune	PGF	rs11150589	chr16	30471219	rs12598978	ENSG00000169957	ENST00000562803	ZNF768	30470995	30472018	PGF_28307	openGene2openGene	UC
immune	PGF	rs1048990	chr14	35122110	rs28365850	ENSG00000165410	ENST00000555765	CFL2	35121717	35122876	PGF_22753	openGene2openGene	ALG
immune	PGF	rs10791824	chr11	65791795	rs10791824	ENSG00000213445	ENST00000534313	SIPA1	65791660	65792142	PGF_13514	openGene2openGene	ECZ
immune	PGF	rs61759532	chr17	7337072	rs61759532	ENSG00000182896	ENST00000389982	TMEM95	7336311	7337310	PGF_30037	openGene2openGene	T1D
immune	PGF	rs663743	chr11	64285685	rs887314	ENSG00000110011	ENST00000321685	DNAJC4	64284412	64286057	PGF_13388	openGene2openGene	T1D
immune	PGF	rs35256947	chr2	230226508	rs13397985	ENSG00000135899	ENST00000358662	SP110	230225232	230226699	PGF_43878	openGene2openGene	CRO
immune	PGF	rs10760123	chr9	120893051	rs6478486	ENSG00000056558	ENST00000373887	TRAF1	120892159	120893799	PGF_81207	ocr2openGene	ALG
immune	PGF	rs6974491	chr7	37353573	rs12532822	ENSG00000155849	ENST00000442504	ELMO1	37352947	37353940	PGF_71185	openGene2openGene	CEL
immune	PGF	rs10036748	chr5	151081488	rs960709	ENSG00000254298	ENST00000523781	ENSG00000254298	151080500	151081524	PGF_63277	openGene2openGene	SLE
immune	PGF	rs11714843	chr3	119498465	rs2280670	ENSG00000121594	ENST00000463729	CD80	119498101	119499009	PGF_51539	openGene2openGene	JIA
immune	PGF	rs11154801	chr6	135497759	rs13197384	ENSG00000171408	ENST00000308191	PDE7B	135497272	135498125	PGF_68668	openGene2openGene	MS
immune	PGF	rs112006329	chr11	575800	rs34793529	ENSG00000177106	ENST00000524973	EPS8L2	575397	576768	PGF_11526	openGene2openGene	SLE
immune	PGF	rs2017445	chr12	56041720	rs705705	ENSG00000258056	ENST00000552576	CD63-AS1	56041348	56042447	PGF_17527	openGene2openGene	VIT
immune	PGF	rs2017445	chr12	56041628	rs705704	ENSG00000205323	ENST00000336133	SARNP	56041348	56042447	PGF_17527	openGene2openGene	VIT
immune	PGF	rs2038255	chr14	35122110	rs28365850	ENSG00000100906	ENST00000557459	NFKBIA	35121717	35122876	PGF_22753	openGene2openGene	ECZ
immune	PGF	rs7824394	chr8	80377390	rs4739737	ENSG00000251867	ENST00000605948	ENSG00000251867	80377239	80378240	PGF_76595	ocr2openGene	ALG
immune	PGF	rs12128789	chr1	212699754	rs2202682	ENSG00000117697	ENST00000626725	NSL1	212698872	212700906	PGF_6389	openGene2openGene	T1D
immune	PGF	rs10790268	chr11	118870155	rs4936443	ENSG00000278376	ENST00000610705	ENSG00000278376	118869936	118871046	PGF_15138	ocr2openGene	RA
immune	PGF	rs10790268	chr11	118872577	rs12365699	ENSG00000278376	ENST00000610705	ENSG00000278376	118872337	118872781	PGF_15139	ocr2openGene	RA
immune	PGF	rs694739	chr11	64284975	rs2510066	ENSG00000149743	ENST00000536234	TRPT1	64284412	64286057	PGF_13388	openGene2openGene	MS
immune	PGF	rs694739	chr11	64284975	rs2510066	ENSG00000149743	ENST00000317459	TRPT1	64284412	64286057	PGF_13388	openGene2openGene	MS
immune	PGF	rs694739	chr11	64284975	rs2510066	ENSG00000173264	ENST00000411458	GPR137	64284412	64286057	PGF_13388	openGene2openGene	MS
immune	PGF	rs34593439	chr15	78944951	rs2289702	ENSG00000103811	ENST00000676671	CTSH	78944196	78945430	PGF_26659	openGene2openGene	T1D
immune	PGF	rs12128789	chr1	212699510	rs73079851	ENSG00000203705	ENST00000526997	TATDN3	212698872	212700906	PGF_6389	openGene2openGene	T1D
immune	PGF	rs12421615	chr11	64285685	rs887314	ENSG00000149761	ENST00000545184	NUDT22	64284412	64286057	PGF_13388	openGene2openGene	VIT
immune	PGF	rs13153019	chr5	177357611	rs4075959	ENSG00000169228	ENST00000504395	RAB24	177357363	177358357	PGF_64154	openGene2openGene	ALG
immune	PGF	rs663743	chr11	64340263	rs663743	ENSG00000173113	ENST00000544844	TRMT112	64339936	64340958	PGF_13394	openGene2openGene	T1D
immune	PGF	rs61759532	chr17	7337072	rs61759532	ENSG00000161960	ENST00000580461	EIF4A1	7336311	7337310	PGF_30037	openGene2openGene	T1D
immune	PGF	rs663743	chr11	64340005	rs479777	ENSG00000173113	ENST00000539854	TRMT112	64339936	64340958	PGF_13394	openGene2openGene	T1D
immune	PGF	rs12445568	chr16	31033576	rs12445650	ENSG00000099377	ENST00000562932	HSD3B7	31032690	31034468	PGF_28349	openGene2openGene	PSO
immune	PGF	rs7187776	chr16	28880144	rs8055138	ENSG00000260442	ENST00000561547	ATP2A1-AS1	28879452	28880500	PGF_28222	openGene2openGene	T1D
immune	PGF	rs7120737	chr11	47767827	rs79811093	ENSG00000165923	ENST00000525123	AGBL2	47766620	47768082	PGF_12991	openGene2openGene	MS
immune	PGF	rs12128789	chr1	212700215	rs3754482	ENSG00000117697	ENST00000366977	NSL1	212698872	212700906	PGF_6389	openGene2openGene	T1D
immune	PGF	rs7723899	chr5	96896636	rs200093446	ENSG00000247121	ENST00000669694	ENSG00000247121	96896238	96896714	PGF_61392	openGene2openGene	CRO
immune	PGF	rs694739	chr11	64340263	rs663743	ENSG00000173113	ENST00000544844	TRMT112	64339936	64340958	PGF_13394	openGene2openGene	MS
immune	PGF	rs12128789	chr1	212699510	rs73079851	ENSG00000203705	ENST00000366974	TATDN3	212698872	212700906	PGF_6389	openGene2openGene	T1D
immune	PGF	rs2066819	chr12	56334216	rs2371494	ENSG00000170581	ENST00000418572	STAT2	56333300	56334475	PGF_17546	openGene2openGene	PSO
immune	PGF	rs7723899	chr5	96958225	rs2351010	ENSG00000247121	ENST00000665421	ENSG00000247121	96957405	96958294	PGF_61398	openGene2openGene	CRO
immune	PGF	rs78865465	chr12	55974117	rs75639074	ENSG00000258554	ENST00000554022	ENSG00000258554	55973485	55974560	PGF_17522	openGene2openGene	T1D
immune	PGF	rs9355260	chr6	159107222	rs7772013	ENSG00000224478	ENST00000421161	ENSG00000224478	159106628	159107245	PGF_69638	openGene2openGene	MS
immune	PGF	rs61759532	chr17	7337072	rs61759532	ENSG00000187838	ENST00000571802	PLSCR3	7336311	7337310	PGF_30037	openGene2openGene	T1D
immune	PGF	rs1860545	chr12	6341779	rs767455	ENSG00000067182	ENST00000162749	TNFRSF1A	6341571	6342227	PGF_15864	openGene2openGene	AS
immune	PGF	rs2233424	chr6	44263742	rs3799963	ENSG00000157593	ENST00000619636	SLC35B2	44263231	44263860	PGF_66264	openGene2openGene	RA
immune	PGF	rs2233424	chr6	44263742	rs3799963	ENSG00000157593	ENST00000537814	SLC35B2	44263231	44263860	PGF_66264	ocr2openGene	RA
immune	PGF	rs60920700	chr3	119559621	rs16829980	ENSG00000113845	ENST00000493694	TIMMDC1	119559527	119560039	PGF_51546	openGene2openGene	VIT
immune	PGF	rs5743618	chr4	38782646	rs28393318	ENSG00000174130	ENST00000381950	TLR6	38781818	38783150	PGF_55114	openGene2openGene	ALG
immune	PGF	rs78865465	chr12	55974117	rs75639074	ENSG00000123374	ENST00000553376	CDK2	55973485	55974560	PGF_17522	openGene2openGene	T1D
immune	PGF	rs9355260	chr6	159116317	rs6455621	ENSG00000271913	ENST00000669184	TAGAP-AS1	159116251	159116707	PGF_69640	ocr2openGene	MS
immune	PGF	rs13018977	chr2	241316415	rs13006939	ENSG00000115677	ENST00000441124	HDLBP	241314854	241316652	PGF_44269	openGene2openGene	T1D
immune	PGF	rs5743618	chr4	38804362	rs59480104	ENSG00000174123	ENST00000507953	TLR10	38803958	38804666	PGF_55116	openGene2openGene	ALG
immune	PGF	rs2066819	chr12	56334353	rs79824801	ENSG00000170581	ENST00000650805	STAT2	56333300	56334475	PGF_17546	openGene2openGene	PSO
immune	PGF	rs7824394	chr8	80378152	rs2370615	ENSG00000205189	ENST00000610895	ZBTB10	80377239	80378240	PGF_76595	ocr2openGene	ALG
immune	PGF	rs663743	chr11	64284975	rs2510066	ENSG00000173486	ENST00000449942	FKBP2	64284412	64286057	PGF_13388	openGene2openGene	T1D
immune	PGF	rs12128789	chr1	212699510	rs73079851	ENSG00000203705	ENST00000525574	TATDN3	212698872	212700906	PGF_6389	openGene2openGene	T1D
immune	PGF	rs1463485	chr17	75855927	rs936394	ENSG00000132471	ENST00000593002	WBP2	75854985	75856272	PGF_32325	openGene2openGene	SLE
immune	PGF	rs13210649	chr6	167047230	rs12213683	ENSG00000112486	ENST00000341935	CCR6	167046908	167048039	PGF_69847	ocr2openGene	GD
immune	PGF	rs9611565	chr22	41381311	rs2234053	ENSG00000100412	ENST00000678788	ACO2	41381054	41382517	PGF_47839	openGene2openGene	VIT
immune	PGF	rs3097670	chr6	33080325	rs3130169	ENSG00000168394	ENST00000643923	TAP1	33080205	33080505	PGF_65737	openGene2openGene	ALG
immune	PGF	rs7187776	chr16	28863883	rs11864750	ENSG00000196296	ENST00000395503	ATP2A1	28863151	28864227	PGF_28221	openGene2openGene	T1D
immune	PGF	rs694739	chr11	64284975	rs2510066	ENSG00000002330	ENST00000394531	BAD	64284412	64286057	PGF_13388	openGene2openGene	MS
immune	PGF	rs7187776	chr16	28863801	rs7198606	ENSG00000196296	ENST00000563975	ATP2A1	28863151	28864227	PGF_28221	openGene2openGene	T1D
immune	PGF	rs2910686	chr5	96936716	rs2548224	ENSG00000247121	ENST00000660209	ENSG00000247121	96936713	96936978	PGF_61397	openGene2openGene	PSO
immune	PGF	rs663743	chr11	64285685	rs887314	ENSG00000288852	ENST00000688681	ENSG00000288852	64284412	64286057	PGF_13388	openGene2openGene	T1D
immune	PGF	rs2304206	chr19	49665763	rs2304204	ENSG00000126458	ENST00000246792	RRAS	49665522	49666244	PGF_36729	openGene2openGene	VIT
immune	PGF	rs1453560	chr17	39868045	rs112880843	ENSG00000264968	ENST00000578478	ENSG00000264968	39866992	39868123	PGF_30991	openGene2openGene	SLE
immune	PGF	rs33993564	chr5	150847077	rs10051924	ENSG00000132912	ENST00000521448	DCTN4	150846402	150847454	PGF_63265	openGene2openGene	IBD
immune	PGF	rs2256814	chr20	63737186	rs1275330	ENSG00000203896	ENST00000480139	LIME1	63737105	63737746	PGF_46153	openGene2openGene	MS
immune	PGF	rs12421615	chr11	64285685	rs887314	ENSG00000149743	ENST00000541278	TRPT1	64284412	64286057	PGF_13388	openGene2openGene	VIT
immune	PGF	rs2466028	chr8	127188311	rs2466028	ENSG00000249859	ENST00000659625	PVT1	127187299	127188392	PGF_77997	openGene2openGene	GD
immune	PGF	rs2466028	chr8	127188311	rs2466028	ENSG00000249859	ENST00000660896	PVT1	127187299	127188392	PGF_77997	openGene2openGene	GD
immune	PGF	rs2017445	chr12	56041628	rs705704	ENSG00000258199	ENST00000553176	ENSG00000258199	56041348	56042447	PGF_17527	openGene2openGene	VIT
immune	PGF	rs33993564	chr5	150846862	rs10051804	ENSG00000145908	ENST00000446148	ZNF300	150846402	150847454	PGF_63265	openGene2openGene	IBD
immune	PGF	rs41263646	chr1	183589970	rs10911365	ENSG00000116698	ENST00000493045	SMG7	183589916	183591223	PGF_5364	openGene2openGene	SLE
immune	PGF	rs60920700	chr3	119559846	rs41271393	ENSG00000144843	ENST00000485496	ADPRH	119559527	119560039	PGF_51546	openGene2openGene	VIT
immune	PGF	rs2256814	chr20	63737451	rs2236510	ENSG00000101246	ENST00000607873	ARFRP1	63737105	63737746	PGF_46153	openGene2openGene	MS
immune	PGF	rs6889239	chr5	151081488	rs960709	ENSG00000197043	ENST00000354546	ANXA6	151080500	151081524	PGF_63277	openGene2openGene	SLE
immune	PGF	rs1170436	chr16	68539392	rs1170443	ENSG00000184939	ENST00000611381	ZFP90	68538869	68540293	PGF_29007	openGene2openGene	SLE
immune	PGF	rs663743	chr11	64340263	rs663743	ENSG00000126432	ENST00000347941	PRDX5	64339936	64340958	PGF_13394	openGene2openGene	T1D
immune	PGF	rs34840245	chr6	34887971	rs1051115	ENSG00000064995	ENST00000686190	TAF11	34887661	34888440	PGF_65830	openGene2openGene	SLE
immune	PGF	rs2038255	chr14	35122110	rs28365850	ENSG00000100902	ENST00000553688	PSMA6	35121717	35122876	PGF_22753	openGene2openGene	ECZ
immune	PGF	rs7187776	chr16	28863801	rs7198606	ENSG00000178952	ENST00000561644	TUFM	28863151	28864227	PGF_28221	openGene2openGene	T1D
immune	PGF	rs3748816	chr1	2585342	rs60733400	ENSG00000157873	ENST00000409119	TNFRSF14	2585323	2585996	PGF_112	openGene2openGene	CEL
immune	PGF	rs663743	chr11	64340005	rs479777	ENSG00000126432	ENST00000347941	PRDX5	64339936	64340958	PGF_13394	openGene2openGene	T1D
immune	PGF	rs10883723	chr10	102503918	rs3818470	ENSG00000107862	ENST00000676807	GBF1	102503676	102504280	PGF_10637	openGene2openGene	ALG
immune	PGF	rs8042861	chr15	90529758	rs113942266	ENSG00000140575	ENST00000560418	IQGAP1	90529362	90530763	PGF_27027	openGene2openGene	MS
immune	PGF	rs56750287	chr17	39867492	rs4795397	ENSG00000131748	ENST00000544210	STARD3	39866992	39868123	PGF_30991	openGene2openGene	T1D
immune	PGF	rs71624119	chr5	56143024	rs10065637	ENSG00000249236	ENST00000511861	ENSG00000249236	56142428	56143627	PGF_60214	ocr2openGene	MS
immune	PGF	rs10036748	chr5	151081488	rs960709	ENSG00000197043	ENST00000517677	ANXA6	151080500	151081524	PGF_63277	openGene2openGene	SLE
immune	PGF	rs663743	chr11	64284975	rs2510066	ENSG00000173264	ENST00000377702	GPR137	64284412	64286057	PGF_13388	openGene2openGene	T1D
immune	PGF	rs663743	chr11	64284975	rs2510066	ENSG00000173264	ENST00000539851	GPR137	64284412	64286057	PGF_13388	openGene2openGene	T1D
immune	PGF	rs11065898	chr12	111405393	rs3842307	ENSG00000111252	ENST00000538307	SH2B3	111404953	111406333	PGF_19244	openGene2openGene	AS
immune	PGF	rs3197999	chr3	50292395	rs1076872	ENSG00000243477	ENST00000452674	NAA80	50291812	50292809	PGF_49863	openGene2openGene	IBD
immune	PGF	rs694739	chr11	64285685	rs887314	ENSG00000149782	ENST00000279230	PLCB3	64284412	64286057	PGF_13388	openGene2openGene	MS
immune	PGF	rs35256947	chr2	230226508	rs13397985	ENSG00000135899	ENST00000455674	SP110	230225232	230226699	PGF_43878	openGene2openGene	CRO
immune	PGF	rs60920700	chr3	119559610	rs41271391	ENSG00000163389	ENST00000390401	POGLUT1	119559527	119560039	PGF_51546	openGene2openGene	VIT
immune	PGF	rs1170436	chr16	68540161	rs1170442	ENSG00000184939	ENST00000611381	ZFP90	68538869	68540293	PGF_29007	openGene2openGene	SLE
immune	PGF	rs2038255	chr14	35122110	rs28365850	ENSG00000100902	ENST00000555764	PSMA6	35121717	35122876	PGF_22753	openGene2openGene	ECZ
immune	PGF	rs10876864	chr12	56042145	rs1131017	ENSG00000135404	ENST00000555199	CD63	56041348	56042447	PGF_17527	openGene2openGene	ALG
immune	PGF	rs28449958	chr16	28822933	rs201131521	ENSG00000177548	ENST00000562475	RABEP2	28822505	28824661	PGF_28219	openGene2openGene	IBD
immune	PGF	rs1860545	chr12	6341779	rs767455	ENSG00000139190	ENST00000535180	VAMP1	6341571	6342227	PGF_15864	openGene2openGene	AS
immune	PGF	rs1950897	chr14	68283210	rs3784099	ENSG00000185650	ENST00000336440	ZFP36L1	68282857	68284088	PGF_23673	ocr2openGene	RA
immune	PGF	rs10791824	chr11	65791795	rs10791824	ENSG00000172803	ENST00000534387	SNX32	65791660	65792142	PGF_13514	openGene2openGene	ECZ
immune	PGF	rs694739	chr11	64284975	rs2510066	ENSG00000149761	ENST00000545184	NUDT22	64284412	64286057	PGF_13388	openGene2openGene	MS
immune	PGF	rs5758343	chr22	41381879	rs2234058	ENSG00000100412	ENST00000676714	ACO2	41381054	41382517	PGF_47839	openGene2openGene	ALG
immune	PGF	rs1453560	chr17	39843281	rs28403951	ENSG00000161405	ENST00000583368	IKZF3	39843124	39843850	PGF_30988	openGene2openGene	SLE
immune	PGF	rs28449958	chr16	28880144	rs8055138	ENSG00000178188	ENST00000395532	SH2B1	28879452	28880500	PGF_28222	openGene2openGene	IBD
immune	PGF	rs2256814	chr20	63737451	rs2236510	ENSG00000197114	ENST00000328969	ZGPAT	63737105	63737746	PGF_46153	openGene2openGene	MS
immune	PGF	rs10791824	chr11	65791795	rs10791824	ENSG00000172757	ENST00000525710	CFL1	65791660	65792142	PGF_13514	openGene2openGene	ECZ
immune	PGF	rs12128789	chr1	212700089	rs2221593	ENSG00000203705	ENST00000532324	TATDN3	212698872	212700906	PGF_6389	openGene2openGene	T1D
immune	PGF	rs58763752	chr10	32957868	rs1187075	ENSG00000229656	ENST00000666298	ITGB1-DT	32957359	32958969	PGF_8517	openGene2openGene	T1D
immune	PGF	rs2017445	chr12	56041628	rs705704	ENSG00000139531	ENST00000394115	SUOX	56041348	56042447	PGF_17527	openGene2openGene	VIT
immune	PGF	rs60920700	chr3	119562743	rs885654	ENSG00000121594	ENST00000264246	CD80	119562317	119562983	PGF_51547	openGene2openGene	VIT
immune	PGF	rs11246217	chr11	575800	rs34793529	ENSG00000247095	ENST00000500447	MIR210HG	575397	576768	PGF_11526	openGene2openGene	SLE
immune	PGF	rs13018977	chr2	241316415	rs13006939	ENSG00000188389	ENST00000418831	PDCD1	241314854	241316652	PGF_44269	openGene2openGene	T1D
immune	PGF	rs78865465	chr12	55974117	rs75639074	ENSG00000258311	ENST00000551946	ENSG00000258311	55973485	55974560	PGF_17522	openGene2openGene	T1D
immune	PGF	rs33993564	chr5	150846610	rs113199847	ENSG00000132912	ENST00000519313	DCTN4	150846402	150847454	PGF_63265	openGene2openGene	IBD
immune	PGF	rs12128789	chr1	212699754	rs2202682	ENSG00000203705	ENST00000526641	TATDN3	212698872	212700906	PGF_6389	openGene2openGene	T1D
immune	PGF	rs694739	chr11	64285685	rs887314	ENSG00000149743	ENST00000394547	TRPT1	64284412	64286057	PGF_13388	openGene2openGene	MS
immune	PGF	rs10876864	chr12	56042145	rs1131017	ENSG00000185664	ENST00000549233	PMEL	56041348	56042447	PGF_17527	openGene2openGene	ALG
immune	PGF	rs57095329	chr5	160467536	rs73318382	ENSG00000164611	ENST00000517480	PTTG1	160467413	160468418	PGF_63694	openGene2openGene	SLE
immune	PGF	rs2304206	chr19	49665614	rs2304206	ENSG00000142546	ENST00000598820	NOSIP	49665522	49666244	PGF_36729	openGene2openGene	VIT
immune	PGF	rs36014129	chr6	26021644	rs41266779	ENSG00000272462	ENST00000653223	ENSG00000272462	26021064	26022046	PGF_65279	openGene2openGene	SLE
immune	PGF	rs28449958	chr16	28863883	rs11864750	ENSG00000196296	ENST00000562185	ATP2A1	28863151	28864227	PGF_28221	openGene2openGene	IBD
immune	PGF	rs8042861	chr15	90388131	rs2589940	ENSG00000140577	ENST00000268184	CRTC3	90387807	90388911	PGF_27019	openGene2openGene	MS
immune	PGF	rs34593439	chr15	78944951	rs2289702	ENSG00000103811	ENST00000615999	CTSH	78944196	78945430	PGF_26659	openGene2openGene	T1D
immune	PGF	rs36014129	chr6	26021644	rs41266779	ENSG00000272462	ENST00000656572	ENSG00000272462	26021064	26022046	PGF_65279	openGene2openGene	SLE
immune	PGF	rs28449958	chr16	28863883	rs11864750	ENSG00000260442	ENST00000686287	ATP2A1-AS1	28863151	28864227	PGF_28221	openGene2openGene	IBD
immune	PGF	rs3091307	chr5	132656189	rs115008099	ENSG00000164405	ENST00000378665	UQCRQ	132655920	132656750	PGF_62489	openGene2openGene	ALG
immune	PGF	rs11714843	chr3	119498465	rs2280670	ENSG00000138495	ENST00000497116	COX17	119498101	119499009	PGF_51539	openGene2openGene	JIA
immune	PGF	rs2256814	chr20	63739379	rs6122159	ENSG00000273047	ENST00000467211	ENSG00000273047	63739310	63739917	PGF_46155	openGene2openGene	MS
immune	PGF	rs4976646	chr5	177357447	rs4976689	ENSG00000196923	ENST00000505074	PDLIM7	177357363	177358357	PGF_64154	openGene2openGene	MS
immune	PGF	rs694739	chr11	64340005	rs479777	ENSG00000173113	ENST00000308774	TRMT112	64339936	64340958	PGF_13394	openGene2openGene	MS
immune	PGF	rs17035378	chr2	68362190	rs17035355	ENSG00000243667	ENST00000409164	DNAAF10	68362011	68362536	PGF_39172	ocr2openGene	CEL
immune	PGF	rs7723899	chr5	96896582	rs2549785	ENSG00000247121	ENST00000669694	ENSG00000247121	96896238	96896714	PGF_61392	openGene2openGene	CRO
immune	PGF	rs694739	chr11	64340263	rs663743	ENSG00000173113	ENST00000308774	TRMT112	64339936	64340958	PGF_13394	openGene2openGene	MS
immune	PGF	rs7723899	chr5	96896518	rs2548537	ENSG00000247121	ENST00000669694	ENSG00000247121	96896238	96896714	PGF_61392	openGene2openGene	CRO
immune	PGF	rs5743618	chr4	38804841	rs74288437	ENSG00000174123	ENST00000308973	TLR10	38804753	38805196	PGF_55117	openGene2openGene	ALG
immune	PGF	rs5743618	chr4	38818995	rs67712706	ENSG00000174125	ENST00000509754	TLR1	38818348	38819002	PGF_55119	ocr2openGene	ALG
immune	PGF	rs2233424	chr6	44263742	rs3799963	ENSG00000157593	ENST00000495706	SLC35B2	44263231	44263860	PGF_66264	openGene2openGene	RA
immune	PGF	rs60920700	chr3	119559846	rs41271393	ENSG00000113845	ENST00000494664	TIMMDC1	119559527	119560039	PGF_51546	openGene2openGene	VIT
immune	PGF	rs4690229	chr4	973551	rs113075206	ENSG00000127419	ENST00000514546	TMEM175	972760	973925	PGF_54196	openGene2openGene	SLE
immune	PGF	rs12946510	chr17	39867492	rs4795397	ENSG00000204913	ENST00000377924	LRRC3C	39866992	39868123	PGF_30991	openGene2openGene	MS
immune	PGF	rs13153019	chr5	177357511	rs4075958	ENSG00000196923	ENST00000393551	PDLIM7	177357363	177358357	PGF_64154	openGene2openGene	ALG
immune	PGF	rs13153019	chr5	177357438	rs4976688	ENSG00000196923	ENST00000355572	PDLIM7	177357363	177358357	PGF_64154	openGene2openGene	ALG
immune	PGF	rs12421615	chr11	64285685	rs887314	ENSG00000149743	ENST00000394547	TRPT1	64284412	64286057	PGF_13388	openGene2openGene	VIT
immune	PGF	rs10876864	chr12	56042145	rs1131017	ENSG00000139531	ENST00000266971	SUOX	56041348	56042447	PGF_17527	openGene2openGene	ALG
immune	PGF	rs10876864	chr12	56042145	rs1131017	ENSG00000139531	ENST00000546833	SUOX	56041348	56042447	PGF_17527	openGene2openGene	ALG
immune	PGF	rs60920700	chr3	119559621	rs16829980	ENSG00000113845	ENST00000466984	TIMMDC1	119559527	119560039	PGF_51546	openGene2openGene	VIT
immune	PGF	rs60920700	chr3	119559846	rs41271393	ENSG00000113845	ENST00000466984	TIMMDC1	119559527	119560039	PGF_51546	openGene2openGene	VIT
immune	PGF	rs5743618	chr4	38857718	rs17616481	ENSG00000174123	ENST00000502321	TLR10	38857461	38858234	PGF_55122	openGene2openGene	ALG
immune	PGF	rs10883723	chr10	102503918	rs3818470	ENSG00000107862	ENST00000676939	GBF1	102503676	102504280	PGF_10637	openGene2openGene	ALG
immune	PGF	rs1463485	chr17	75855710	rs1463485	ENSG00000132471	ENST00000586257	WBP2	75854985	75856272	PGF_32325	openGene2openGene	SLE
immune	PGF	rs9926533	chr16	31073073	rs11281612	ENSG00000099377	ENST00000562932	HSD3B7	31073000	31074797	PGF_28350	openGene2openGene	SLE
immune	PGF	rs9611565	chr22	41381909	rs2234059	ENSG00000100412	ENST00000676959	ACO2	41381054	41382517	PGF_47839	openGene2openGene	VIT
immune	PGF	rs1453560	chr17	39867188	rs1453560	ENSG00000264968	ENST00000578802	ENSG00000264968	39866992	39868123	PGF_30991	openGene2openGene	SLE
immune	PGF	rs9611565	chr22	41381311	rs2234053	ENSG00000100412	ENST00000677516	ACO2	41381054	41382517	PGF_47839	openGene2openGene	VIT
immune	PGF	rs11611029	chr12	55974294	rs11171710	ENSG00000185664	ENST00000546543	PMEL	55973485	55974560	PGF_17522	openGene2openGene	HT
immune	PGF	rs2066819	chr12	56300477	rs2695789	ENSG00000062485	ENST00000547298	CS	56299743	56300658	PGF_17544	openGene2openGene	PSO
immune	PGF	rs1463485	chr17	75855927	rs936394	ENSG00000132471	ENST00000591831	WBP2	75854985	75856272	PGF_32325	openGene2openGene	SLE
immune	PGF	rs33993564	chr5	150846598	rs112483869	ENSG00000132912	ENST00000446090	DCTN4	150846402	150847454	PGF_63265	openGene2openGene	IBD
immune	PGF	rs2066819	chr12	56300477	rs2695789	ENSG00000062485	ENST00000551137	CS	56299743	56300658	PGF_17544	openGene2openGene	PSO
immune	PGF	rs17323934	chr7	26865151	rs73069540	ENSG00000078399	ENST00000489695	HOXA9	26864198	26865190	PGF_70820	openGene2openGene	T1D
immune	PGF	rs11150589	chr16	30471482	rs12716977	ENSG00000289491	ENST00000688509	ENSG00000289491	30470995	30472018	PGF_28307	openGene2openGene	UC
immune	PGF	rs7187776	chr16	28824359	rs149808056	ENSG00000176953	ENST00000320805	NFATC2IP	28822505	28824661	PGF_28219	openGene2openGene	T1D
immune	PGF	rs78865465	chr12	55974117	rs75639074	ENSG00000185664	ENST00000547137	PMEL	55973485	55974560	PGF_17522	openGene2openGene	T1D
immune	PGF	rs2256814	chr20	63737186	rs1275330	ENSG00000203896	ENST00000494776	LIME1	63737105	63737746	PGF_46153	openGene2openGene	MS
immune	PGF	rs2256814	chr20	63737253	rs1151623	ENSG00000101246	ENST00000424545	ARFRP1	63737105	63737746	PGF_46153	openGene2openGene	MS
immune	PGF	rs180977001	chr3	58332750	rs185407974	ENSG00000168301	ENST00000404589	KCTD6	58332543	58333844	PGF_50126	openGene2openGene	SLE
immune	PGF	rs2256814	chr20	63739379	rs6122159	ENSG00000101246	ENST00000612256	ARFRP1	63739310	63739917	PGF_46155	openGene2openGene	MS
immune	PGF	rs35954981	chr12	9733365	rs10492165	ENSG00000069493	ENST00000492359	CLEC2D	9732941	9733466	PGF_16020	openGene2openGene	T1D
immune	PGF	rs3807307	chr7	128940626	rs3807306	ENSG00000158457	ENST00000486685	TSPAN33	128940001	128941385	PGF_73552	openGene2openGene	SLE
immune	PGF	rs27293	chr5	96958112	rs1363974	ENSG00000247121	ENST00000655392	ENSG00000247121	96957405	96958294	PGF_61398	openGene2openGene	JIA
immune	PGF	rs12771452	chr10	113679771	rs28411397	ENSG00000165806	ENST00000345633	CASP7	113679037	113680560	PGF_11021	openGene2openGene	VIT
immune	PGF	rs78865465	chr12	55974117	rs75639074	ENSG00000065357	ENST00000555025	DGKA	55973485	55974560	PGF_17522	openGene2openGene	T1D
immune	PGF	rs1170436	chr16	68539161	rs1170445	ENSG00000184939	ENST00000576805	ZFP90	68538869	68540293	PGF_29007	openGene2openGene	SLE
immune	PGF	rs663743	chr11	64285685	rs887314	ENSG00000173264	ENST00000377702	GPR137	64284412	64286057	PGF_13388	openGene2openGene	T1D
immune	PGF	rs60920700	chr3	119559846	rs41271393	ENSG00000163389	ENST00000295588	POGLUT1	119559527	119560039	PGF_51546	openGene2openGene	VIT
immune	PGF	rs10883723	chr10	102502871	rs2296590	ENSG00000107862	ENST00000676807	GBF1	102501955	102503085	PGF_10636	openGene2openGene	ALG
immune	PGF	rs63406760	chr12	122966218	rs4148856	ENSG00000111325	ENST00000420319	OGFOD2	122966075	122966852	PGF_19637	openGene2openGene	ALG
immune	PGF	rs12771452	chr10	113679771	rs28411397	ENSG00000165806	ENST00000369331	CASP7	113679037	113680560	PGF_11021	openGene2openGene	VIT
immune	PGF	rs11150589	chr16	30471173	rs11150589	ENSG00000169957	ENST00000562803	ZNF768	30470995	30472018	PGF_28307	openGene2openGene	UC
immune	PGF	rs6889239	chr5	151081488	rs960709	ENSG00000197043	ENST00000519644	ANXA6	151080500	151081524	PGF_63277	openGene2openGene	SLE
immune	PGF	rs760805	chr1	24925432	rs760805	ENSG00000020633	ENST00000338888	RUNX3	24925179	24925435	PGF_822	ocr2openGene	ALG
immune	PGF	rs10791824	chr11	65791795	rs10791824	ENSG00000213445	ENST00000526137	SIPA1	65791660	65792142	PGF_13514	openGene2openGene	ECZ
immune	PGF	rs17323934	chr7	26865151	rs73069540	ENSG00000276528	ENST00000622675	ENSG00000276528	26864198	26865190	PGF_70820	openGene2openGene	T1D
immune	PGF	rs1170436	chr16	68540042	rs1182968	ENSG00000184939	ENST00000611381	ZFP90	68538869	68540293	PGF_29007	openGene2openGene	SLE
immune	PGF	rs3091307	chr5	132656189	rs115008099	ENSG00000164404	ENST00000378673	GDF9	132655920	132656750	PGF_62489	openGene2openGene	ALG
immune	PGF	rs663743	chr11	64284975	rs2510066	ENSG00000149743	ENST00000540472	TRPT1	64284412	64286057	PGF_13388	openGene2openGene	T1D
immune	PGF	rs1170436	chr16	68539161	rs1170445	ENSG00000184939	ENST00000611381	ZFP90	68538869	68540293	PGF_29007	openGene2openGene	SLE
immune	PGF	rs63406760	chr12	122966218	rs4148856	ENSG00000111325	ENST00000544852	OGFOD2	122966075	122966852	PGF_19637	openGene2openGene	ALG
immune	PGF	rs13018977	chr2	241316415	rs13006939	ENSG00000115694	ENST00000436402	STK25	241314854	241316652	PGF_44269	openGene2openGene	T1D
immune	PGF	rs9611565	chr22	41381554	rs9607799	ENSG00000100412	ENST00000677532	ACO2	41381054	41382517	PGF_47839	openGene2openGene	VIT
immune	PGF	rs28449958	chr16	28863226	rs62037367	ENSG00000178188	ENST00000322610	SH2B1	28863151	28864227	PGF_28221	openGene2openGene	IBD
immune	PGF	rs180977001	chr3	58332737	rs180977001	ENSG00000272360	ENST00000607592	ENSG00000272360	58332543	58333844	PGF_50126	openGene2openGene	SLE
immune	PGF	rs34779708	chr10	35149409	rs12761675	ENSG00000095794	ENST00000356917	CREM	35149118	35149949	PGF_8615	openGene2openGene	IBD
immune	PGF	rs2017445	chr12	55996852	rs59877680	ENSG00000135404	ENST00000546939	CD63	55996799	55997766	PGF_17524	openGene2openGene	VIT
immune	PGF	rs1453560	chr17	39868045	rs112880843	ENSG00000161405	ENST00000583368	IKZF3	39866992	39868123	PGF_30991	openGene2openGene	SLE
immune	PGF	rs5758343	chr22	41381554	rs9607799	ENSG00000100412	ENST00000677427	ACO2	41381054	41382517	PGF_47839	openGene2openGene	ALG
immune	PGF	rs2038255	chr14	35122110	rs28365850	ENSG00000100906	ENST00000554001	NFKBIA	35121717	35122876	PGF_22753	openGene2openGene	ECZ
immune	PGF	rs12421615	chr11	64285685	rs887314	ENSG00000173264	ENST00000377702	GPR137	64284412	64286057	PGF_13388	openGene2openGene	VIT
immune	PGF	rs2017445	chr12	56041720	rs705705	ENSG00000205323	ENST00000552207	SARNP	56041348	56042447	PGF_17527	openGene2openGene	VIT
immune	PGF	rs58763752	chr10	32957868	rs1187075	ENSG00000229656	ENST00000450890	ITGB1-DT	32957359	32958969	PGF_8517	openGene2openGene	T1D
immune	PGF	rs2017445	chr12	56041720	rs705705	ENSG00000139531	ENST00000550340	SUOX	56041348	56042447	PGF_17527	openGene2openGene	VIT
immune	PGF	rs2456449	chr8	127188311	rs2466028	ENSG00000249859	ENST00000692980	PVT1	127187299	127188392	PGF_77997	openGene2openGene	MS
immune	PGF	rs773125	chr12	56042145	rs1131017	ENSG00000197728	ENST00000356464	RPS26	56041348	56042447	PGF_17527	openGene2openGene	RA
immune	PGF	rs2304206	chr19	49677009	rs975484	ENSG00000142546	ENST00000596358	NOSIP	49676606	49677380	PGF_36732	openGene2openGene	VIT
immune	PGF	rs12128789	chr1	212700215	rs3754482	ENSG00000203705	ENST00000530441	TATDN3	212698872	212700906	PGF_6389	openGene2openGene	T1D
immune	PGF	rs112006329	chr11	575408	rs56333810	ENSG00000177106	ENST00000534449	EPS8L2	575397	576768	PGF_11526	openGene2openGene	SLE
immune	PGF	rs9611565	chr22	41381554	rs9607799	ENSG00000100410	ENST00000491254	PHF5A	41381054	41382517	PGF_47839	openGene2openGene	VIT
immune	PGF	rs33993564	chr5	150846690	rs33993564	ENSG00000132912	ENST00000519313	DCTN4	150846402	150847454	PGF_63265	openGene2openGene	IBD
immune	PGF	rs694739	chr11	64285685	rs887314	ENSG00000173264	ENST00000539851	GPR137	64284412	64286057	PGF_13388	openGene2openGene	MS
immune	PGF	rs61759532	chr17	7337072	rs61759532	ENSG00000161960	ENST00000293831	EIF4A1	7336311	7337310	PGF_30037	openGene2openGene	T1D
immune	PGF	rs12128789	chr1	212700215	rs3754482	ENSG00000203705	ENST00000526997	TATDN3	212698872	212700906	PGF_6389	openGene2openGene	T1D
immune	PGF	rs7187776	chr16	28864161	rs7193733	ENSG00000196296	ENST00000562185	ATP2A1	28863151	28864227	PGF_28221	openGene2openGene	T1D
immune	PGF	rs57095329	chr5	160467840	rs57095329	ENSG00000164611	ENST00000352433	PTTG1	160467413	160468418	PGF_63694	openGene2openGene	SLE
immune	PGF	rs773125	chr12	56042145	rs1131017	ENSG00000258199	ENST00000553176	ENSG00000258199	56041348	56042447	PGF_17527	openGene2openGene	RA
immune	PGF	rs12720356	chr19	10380329	rs2304257	ENSG00000267673	ENST00000393708	FDX2	10380141	10381109	PGF_35217	openGene2openGene	PSO
immune	PGF	rs7187776	chr16	28863801	rs7198606	ENSG00000260442	ENST00000686287	ATP2A1-AS1	28863151	28864227	PGF_28221	openGene2openGene	T1D
immune	PGF	rs7120737	chr11	47767827	rs79811093	ENSG00000165923	ENST00000529154	AGBL2	47766620	47768082	PGF_12991	openGene2openGene	MS
immune	PGF	rs12128789	chr1	212700215	rs3754482	ENSG00000117697	ENST00000626725	NSL1	212698872	212700906	PGF_6389	openGene2openGene	T1D
immune	PGF	rs61759532	chr17	7337072	rs61759532	ENSG00000161960	ENST00000584054	EIF4A1	7336311	7337310	PGF_30037	openGene2openGene	T1D
immune	PGF	rs7120737	chr11	47767827	rs79811093	ENSG00000165923	ENST00000532595	AGBL2	47766620	47768082	PGF_12991	openGene2openGene	MS
immune	PGF	rs2233278	chr5	151087129	rs8177833	ENSG00000198624	ENST00000519740	CCDC69	151086842	151087504	PGF_63280	openGene2openGene	PSO
immune	PGF	rs4976646	chr5	177357447	rs4976689	ENSG00000196923	ENST00000506537	PDLIM7	177357363	177358357	PGF_64154	openGene2openGene	MS
immune	PGF	rs28449958	chr16	28863801	rs7198606	ENSG00000177548	ENST00000544477	RABEP2	28863151	28864227	PGF_28221	openGene2openGene	IBD
immune	PGF	rs921650	chr17	39864166	rs1453559	ENSG00000141738	ENST00000578702	GRB7	39864070	39864456	PGF_30989	openGene2openGene	ALG
immune	PGF	rs17035378	chr2	68362190	rs17035355	ENSG00000243667	ENST00000406245	DNAAF10	68362011	68362536	PGF_39172	ocr2openGene	CEL
immune	PGF	rs7775055	chr6	32668241	rs75084410	ENSG00000204287	ENST00000395388	HLA-DRA	32668155	32668726	PGF_65701	openGene2openGene	JIA
immune	PGF	rs2017445	chr12	56041628	rs705704	ENSG00000135404	ENST00000555199	CD63	56041348	56042447	PGF_17527	openGene2openGene	VIT
immune	PGF	rs13018977	chr2	241316415	rs13006939	ENSG00000115677	ENST00000452065	HDLBP	241314854	241316652	PGF_44269	openGene2openGene	T1D
immune	PGF	rs60920700	chr3	119559621	rs16829980	ENSG00000113845	ENST00000264244	TIMMDC1	119559527	119560039	PGF_51546	openGene2openGene	VIT
immune	PGF	rs4690229	chr4	973657	rs13137144	ENSG00000127419	ENST00000510493	TMEM175	972760	973925	PGF_54196	openGene2openGene	SLE
immune	PGF	rs2233424	chr6	44263742	rs3799963	ENSG00000157593	ENST00000393810	SLC35B2	44263231	44263860	PGF_66264	openGene2openGene	RA
immune	PGF	rs75557865	chr3	122003148	rs2332032	ENSG00000114013	ENST00000483949	CD86	122003043	122003359	PGF_51640	ocr2openGene	ALG
immune	PGF	rs2233424	chr6	44263742	rs3799963	ENSG00000157593	ENST00000393812	SLC35B2	44263231	44263860	PGF_66264	ocr2openGene	RA
immune	PGF	rs5743618	chr4	38782227	rs11725309	ENSG00000174130	ENST00000381950	TLR6	38781818	38783150	PGF_55114	openGene2openGene	ALG
immune	PGF	rs1194	chr6	35297641	rs4711414	ENSG00000198755	ENST00000467020	RPL10A	35297585	35298101	PGF_65843	openGene2openGene	SLE
immune	PGF	rs10883723	chr10	102503918	rs3818470	ENSG00000107872	ENST00000432590	FBXL15	102503676	102504280	PGF_10637	openGene2openGene	ALG
immune	PGF	rs5743618	chr4	38804321	rs17578127	ENSG00000174130	ENST00000381950	TLR6	38803958	38804666	PGF_55116	openGene2openGene	ALG
immune	PGF	rs5743618	chr4	38782227	rs11725309	ENSG00000174130	ENST00000508254	TLR6	38781818	38783150	PGF_55114	openGene2openGene	ALG
immune	PGF	rs12128789	chr1	212700089	rs2221593	ENSG00000203705	ENST00000488246	TATDN3	212698872	212700906	PGF_6389	openGene2openGene	T1D
immune	PGF	rs11611029	chr12	55974294	rs11171710	ENSG00000170473	ENST00000302533	PYM1	55973485	55974560	PGF_17522	openGene2openGene	HT
immune	PGF	rs1194	chr6	35297641	rs4711414	ENSG00000198755	ENST00000478340	RPL10A	35297585	35298101	PGF_65843	openGene2openGene	SLE
immune	PGF	rs1463485	chr17	75855710	rs1463485	ENSG00000132471	ENST00000593002	WBP2	75854985	75856272	PGF_32325	openGene2openGene	SLE
immune	PGF	rs7187776	chr16	28863883	rs11864750	ENSG00000178188	ENST00000567536	SH2B1	28863151	28864227	PGF_28221	openGene2openGene	T1D
immune	PGF	rs1463485	chr17	75855927	rs936394	ENSG00000132471	ENST00000589642	WBP2	75854985	75856272	PGF_32325	openGene2openGene	SLE
immune	PGF	rs12445568	chr16	31033576	rs12445650	ENSG00000099364	ENST00000562319	FBXL19	31032690	31034468	PGF_28349	openGene2openGene	PSO
immune	PGF	rs6473227	chr8	80378152	rs2370615	ENSG00000205189	ENST00000455036	ZBTB10	80377239	80378240	PGF_76595	ocr2openGene	ECZ
immune	PGF	rs58763752	chr10	32957868	rs1187075	ENSG00000150093	ENST00000609742	ITGB1	32957359	32958969	PGF_8517	openGene2openGene	T1D
immune	PGF	rs58763752	chr10	32957868	rs1187075	ENSG00000150093	ENST00000676623	ITGB1	32957359	32958969	PGF_8517	openGene2openGene	T1D
immune	PGF	rs6473227	chr8	80377552	rs10957979	ENSG00000205189	ENST00000455036	ZBTB10	80377239	80378240	PGF_76595	ocr2openGene	ECZ
immune	PGF	rs2066819	chr12	56300477	rs2695789	ENSG00000062485	ENST00000551936	CS	56299743	56300658	PGF_17544	openGene2openGene	PSO
immune	PGF	rs7187776	chr16	28864161	rs7193733	ENSG00000178188	ENST00000567536	SH2B1	28863151	28864227	PGF_28221	openGene2openGene	T1D
immune	PGF	rs59716545	chr17	39867492	rs4795397	ENSG00000172057	ENST00000584000	ORMDL3	39866992	39868123	PGF_30991	openGene2openGene	RA
immune	PGF	rs17323934	chr7	26858021	rs3801805	ENSG00000005020	ENST00000468712	SKAP2	26857418	26858305	PGF_70818	openGene2openGene	T1D
immune	PGF	rs9611565	chr22	41381237	rs2234052	ENSG00000100412	ENST00000678454	ACO2	41381054	41382517	PGF_47839	openGene2openGene	VIT
immune	PGF	rs2066819	chr12	56300477	rs2695789	ENSG00000062485	ENST00000552688	CS	56299743	56300658	PGF_17544	openGene2openGene	PSO
immune	PGF	rs2456449	chr8	127188311	rs2466028	ENSG00000249859	ENST00000670532	PVT1	127187299	127188392	PGF_77997	openGene2openGene	MS
immune	PGF	rs7187776	chr16	28824359	rs149808056	ENSG00000176953	ENST00000565919	NFATC2IP	28822505	28824661	PGF_28219	openGene2openGene	T1D
immune	PGF	rs2256814	chr20	63739379	rs6122159	ENSG00000203896	ENST00000493265	LIME1	63739310	63739917	PGF_46155	openGene2openGene	MS
immune	PGF	rs2256814	chr20	63737186	rs1275330	ENSG00000203896	ENST00000476183	LIME1	63737105	63737746	PGF_46153	openGene2openGene	MS
immune	PGF	rs2256814	chr20	63737253	rs1151623	ENSG00000203896	ENST00000493265	LIME1	63737105	63737746	PGF_46153	openGene2openGene	MS
immune	PGF	rs2256814	chr20	63737186	rs1275330	ENSG00000101246	ENST00000424545	ARFRP1	63737105	63737746	PGF_46153	openGene2openGene	MS
immune	PGF	rs10876864	chr12	56080024	rs7297175	ENSG00000065361	ENST00000546884	ERBB3	56079733	56080212	PGF_17530	openGene2openGene	ALG
immune	PGF	rs7069750	chr10	89002619	rs7069750	ENSG00000026103	ENST00000696769	FAS	89002248	89002948	PGF_10124	openGene2openGene	JIA
immune	PGF	rs35954981	chr12	9733365	rs10492165	ENSG00000069493	ENST00000545918	CLEC2D	9732941	9733466	PGF_16020	openGene2openGene	T1D
immune	PGF	rs7708392	chr5	151081488	rs960709	ENSG00000197043	ENST00000517677	ANXA6	151080500	151081524	PGF_63277	openGene2openGene	SLE
immune	PGF	rs60920700	chr3	119559846	rs41271393	ENSG00000163389	ENST00000476573	POGLUT1	119559527	119560039	PGF_51546	openGene2openGene	VIT
immune	PGF	rs12771452	chr10	113679771	rs28411397	ENSG00000165806	ENST00000429617	CASP7	113679037	113680560	PGF_11021	openGene2openGene	VIT
immune	PGF	rs78865465	chr12	55974117	rs75639074	ENSG00000065357	ENST00000549368	DGKA	55973485	55974560	PGF_17522	openGene2openGene	T1D
immune	PGF	rs3748816	chr1	2585342	rs60733400	ENSG00000157873	ENST00000355716	TNFRSF14	2585323	2585996	PGF_112	openGene2openGene	CEL
immune	PGF	rs694739	chr11	64284975	rs2510066	ENSG00000149761	ENST00000543358	NUDT22	64284412	64286057	PGF_13388	openGene2openGene	MS
immune	PGF	rs3748816	chr1	2585342	rs60733400	ENSG00000157873	ENST00000475523	TNFRSF14	2585323	2585996	PGF_112	openGene2openGene	CEL
immune	PGF	rs7187776	chr16	28864161	rs7193733	ENSG00000177548	ENST00000564579	RABEP2	28863151	28864227	PGF_28221	openGene2openGene	T1D
immune	PGF	rs27293	chr5	96958225	rs2351010	ENSG00000247121	ENST00000655392	ENSG00000247121	96957405	96958294	PGF_61398	openGene2openGene	JIA
immune	PGF	rs60920700	chr3	119559621	rs16829980	ENSG00000163389	ENST00000647766	POGLUT1	119559527	119560039	PGF_51546	openGene2openGene	VIT
immune	PGF	rs2017445	chr12	56041720	rs705705	ENSG00000170515	ENST00000303305	PA2G4	56041348	56042447	PGF_17527	openGene2openGene	VIT
immune	PGF	rs12421615	chr11	64285685	rs887314	ENSG00000288852	ENST00000688681	ENSG00000288852	64284412	64286057	PGF_13388	openGene2openGene	VIT
immune	PGF	rs12771452	chr10	113679771	rs28411397	ENSG00000165806	ENST00000614447	CASP7	113679037	113680560	PGF_11021	openGene2openGene	VIT
immune	PGF	rs7187776	chr16	28863226	rs62037367	ENSG00000283845	ENST00000577590	MIR4721	28863151	28864227	PGF_28221	openGene2openGene	T1D
immune	PGF	rs7708392	chr5	151081488	rs960709	ENSG00000197043	ENST00000377751	ANXA6	151080500	151081524	PGF_63277	openGene2openGene	SLE
immune	PGF	rs2017445	chr12	56041720	rs705705	ENSG00000135414	ENST00000546799	GDF11	56041348	56042447	PGF_17527	openGene2openGene	VIT
immune	PGF	rs60920700	chr3	119559846	rs41271393	ENSG00000285585	ENST00000648112	ENSG00000285585	119559527	119560039	PGF_51546	openGene2openGene	VIT
immune	PGF	rs663743	chr11	64284975	rs2510066	ENSG00000149743	ENST00000536234	TRPT1	64284412	64286057	PGF_13388	openGene2openGene	T1D
immune	PGF	rs35256947	chr2	230226508	rs13397985	ENSG00000135899	ENST00000462232	SP110	230225232	230226699	PGF_43878	openGene2openGene	CRO
immune	PGF	rs13018977	chr2	241316415	rs13006939	ENSG00000168385	ENST00000457874	SEPTIN2	241314854	241316652	PGF_44269	openGene2openGene	T1D
immune	PGF	rs1701704	chr12	56041628	rs705704	ENSG00000258056	ENST00000552576	CD63-AS1	56041348	56042447	PGF_17527	openGene2openGene	T1D
immune	PGF	rs2256814	chr20	63737186	rs1275330	ENSG00000197114	ENST00000369967	ZGPAT	63737105	63737746	PGF_46153	openGene2openGene	MS
immune	PGF	rs10791824	chr11	65791795	rs10791824	ENSG00000172803	ENST00000524729	SNX32	65791660	65792142	PGF_13514	openGene2openGene	ECZ
immune	PGF	rs10791824	chr11	65791795	rs10791824	ENSG00000172803	ENST00000531503	SNX32	65791660	65792142	PGF_13514	openGene2openGene	ECZ
immune	PGF	rs1950897	chr14	68283210	rs3784099	ENSG00000185650	ENST00000439696	ZFP36L1	68282857	68284088	PGF_23673	ocr2openGene	RA
immune	PGF	rs11714843	chr3	119498465	rs2280670	ENSG00000121594	ENST00000264246	CD80	119498101	119499009	PGF_51539	openGene2openGene	JIA
immune	PGF	rs10760123	chr9	120928679	rs3761849	ENSG00000119403	ENST00000439674	PHF19	120928638	120929404	PGF_81213	openGene2openGene	ALG
immune	PGF	rs28449958	chr16	28824361	rs138159013	ENSG00000177548	ENST00000358201	RABEP2	28822505	28824661	PGF_28219	openGene2openGene	IBD
immune	PGF	rs8079075	chr17	39867188	rs1453560	ENSG00000161405	ENST00000583368	IKZF3	39866992	39868123	PGF_30991	openGene2openGene	SLE
immune	PGF	rs5758343	chr22	41381879	rs2234058	ENSG00000100412	ENST00000678394	ACO2	41381054	41382517	PGF_47839	openGene2openGene	ALG
immune	PGF	rs11246217	chr11	575408	rs56333810	ENSG00000177106	ENST00000534449	EPS8L2	575397	576768	PGF_11526	openGene2openGene	SLE
immune	PGF	rs60920700	chr3	119562743	rs885654	ENSG00000121594	ENST00000383669	CD80	119562317	119562983	PGF_51547	openGene2openGene	VIT
immune	PGF	rs10876864	chr12	56042145	rs1131017	ENSG00000111540	ENST00000448789	RAB5B	56041348	56042447	PGF_17527	openGene2openGene	ALG
immune	PGF	rs12128789	chr1	212699732	rs2202683	ENSG00000117697	ENST00000626725	NSL1	212698872	212700906	PGF_6389	openGene2openGene	T1D
immune	PGF	rs60920700	chr3	119562743	rs885654	ENSG00000121594	ENST00000478182	CD80	119562317	119562983	PGF_51547	openGene2openGene	VIT
immune	PGF	rs10790268	chr11	118790689	rs57494551	ENSG00000255121	ENST00000526453	CENATAC-DT	118790429	118791378	PGF_15131	openGene2openGene	RA
immune	PGF	rs694739	chr11	64284975	rs2510066	ENSG00000149743	ENST00000539595	TRPT1	64284412	64286057	PGF_13388	openGene2openGene	MS
immune	PGF	rs28449958	chr16	28880144	rs8055138	ENSG00000178952	ENST00000313511	TUFM	28879452	28880500	PGF_28222	openGene2openGene	IBD
immune	PGF	rs112006329	chr11	575800	rs34793529	ENSG00000177106	ENST00000534027	EPS8L2	575397	576768	PGF_11526	openGene2openGene	SLE
immune	PGF	rs11246217	chr11	575408	rs56333810	ENSG00000247095	ENST00000688898	MIR210HG	575397	576768	PGF_11526	openGene2openGene	SLE
immune	PGF	rs694739	chr11	64285685	rs887314	ENSG00000149743	ENST00000317459	TRPT1	64284412	64286057	PGF_13388	openGene2openGene	MS
immune	PGF	rs694739	chr11	64284975	rs2510066	ENSG00000173264	ENST00000539851	GPR137	64284412	64286057	PGF_13388	openGene2openGene	MS
immune	PGF	rs12421615	chr11	64285685	rs887314	ENSG00000149761	ENST00000537094	NUDT22	64284412	64286057	PGF_13388	openGene2openGene	VIT
immune	PGF	rs2688608	chr10	73857586	rs2664280	ENSG00000166507	ENST00000398701	NDST2	73857497	73857803	PGF_9623	ocr2openGene	MS
immune	PGF	rs8042861	chr15	90388225	rs2589941	ENSG00000140577	ENST00000420329	CRTC3	90387807	90388911	PGF_27019	openGene2openGene	MS
immune	PGF	rs28449958	chr16	28863226	rs62037367	ENSG00000260442	ENST00000686287	ATP2A1-AS1	28863151	28864227	PGF_28221	openGene2openGene	IBD
immune	PGF	rs4976646	chr5	177357447	rs4976689	ENSG00000196923	ENST00000393546	PDLIM7	177357363	177358357	PGF_64154	openGene2openGene	MS
immune	PGF	rs13153019	chr5	177357611	rs4075959	ENSG00000169228	ENST00000393611	RAB24	177357363	177358357	PGF_64154	openGene2openGene	ALG
immune	PGF	rs13153019	chr5	177357611	rs4075959	ENSG00000169228	ENST00000303270	RAB24	177357363	177358357	PGF_64154	openGene2openGene	ALG
immune	PGF	rs28449958	chr16	28863226	rs62037367	ENSG00000177548	ENST00000544477	RABEP2	28863151	28864227	PGF_28221	openGene2openGene	IBD
immune	PGF	rs7723899	chr5	96896641	rs56321917	ENSG00000247121	ENST00000669694	ENSG00000247121	96896238	96896714	PGF_61392	openGene2openGene	CRO
immune	PGF	rs5743618	chr4	38804841	rs74288437	ENSG00000174123	ENST00000613579	TLR10	38804753	38805196	PGF_55117	openGene2openGene	ALG
immune	PGF	rs28449958	chr16	28863883	rs11864750	ENSG00000177548	ENST00000544477	RABEP2	28863151	28864227	PGF_28221	openGene2openGene	IBD
immune	PGF	rs7723899	chr5	96897102	rs2161657	ENSG00000247121	ENST00000656950	ENSG00000247121	96896867	96897241	PGF_61393	openGene2openGene	CRO
immune	PGF	rs5743618	chr4	38804321	rs17578127	ENSG00000174123	ENST00000308973	TLR10	38803958	38804666	PGF_55116	openGene2openGene	ALG
immune	PGF	rs28449958	chr16	28863801	rs7198606	ENSG00000177548	ENST00000561803	RABEP2	28863151	28864227	PGF_28221	openGene2openGene	IBD
immune	PGF	rs2233424	chr6	44263742	rs3799963	ENSG00000157593	ENST00000393810	SLC35B2	44263231	44263860	PGF_66264	ocr2openGene	RA
immune	PGF	rs9268839	chr6	32623176	rs9271588	ENSG00000196735	ENST00000496318	HLA-DQA1	32622451	32623425	PGF_65695	ocr2openGene	RA
immune	PGF	rs5743618	chr4	38818995	rs67712706	ENSG00000174130	ENST00000381950	TLR6	38818348	38819002	PGF_55119	ocr2openGene	ALG
immune	PGF	rs60920700	chr3	119559610	rs41271391	ENSG00000113845	ENST00000493694	TIMMDC1	119559527	119560039	PGF_51546	openGene2openGene	VIT
immune	PGF	rs2233424	chr6	44263742	rs3799963	ENSG00000157593	ENST00000538577	SLC35B2	44263231	44263860	PGF_66264	ocr2openGene	RA
immune	PGF	rs1860545	chr12	6341779	rs767455	ENSG00000067182	ENST00000366159	TNFRSF1A	6341571	6342227	PGF_15864	openGene2openGene	AS
immune	PGF	rs78865465	chr12	55974117	rs75639074	ENSG00000123374	ENST00000440311	CDK2	55973485	55974560	PGF_17522	openGene2openGene	T1D
immune	PGF	rs7824394	chr8	80378152	rs2370615	ENSG00000205189	ENST00000426744	ZBTB10	80377239	80378240	PGF_76595	ocr2openGene	ALG
immune	PGF	rs1463485	chr17	75855927	rs936394	ENSG00000092929	ENST00000586108	UNC13D	75854985	75856272	PGF_32325	openGene2openGene	SLE
immune	PGF	rs7824394	chr8	80377552	rs10957979	ENSG00000205189	ENST00000455036	ZBTB10	80377239	80378240	PGF_76595	ocr2openGene	ALG
immune	PGF	rs1463485	chr17	75855927	rs936394	ENSG00000092929	ENST00000586147	UNC13D	75854985	75856272	PGF_32325	openGene2openGene	SLE
immune	PGF	rs2495365	chr1	2556327	rs2227313	ENSG00000157873	ENST00000426449	TNFRSF14	2555465	2557218	PGF_110	openGene2openGene	UC
immune	PGF	rs34840245	chr6	34887971	rs1051115	ENSG00000064999	ENST00000649117	ANKS1A	34887661	34888440	PGF_65830	openGene2openGene	SLE
immune	PGF	rs4690229	chr4	973657	rs13137144	ENSG00000127419	ENST00000622959	TMEM175	972760	973925	PGF_54196	openGene2openGene	SLE
immune	PGF	rs663743	chr11	64285685	rs887314	ENSG00000173486	ENST00000535135	FKBP2	64284412	64286057	PGF_13388	openGene2openGene	T1D
immune	PGF	rs10883723	chr10	102502871	rs2296590	ENSG00000107862	ENST00000676939	GBF1	102501955	102503085	PGF_10636	openGene2openGene	ALG
immune	PGF	rs1170436	chr16	68539392	rs1170443	ENSG00000184939	ENST00000573161	ZFP90	68538869	68540293	PGF_29007	openGene2openGene	SLE
immune	PGF	rs3097670	chr6	33080325	rs3130169	ENSG00000168394	ENST00000354258	TAP1	33080205	33080505	PGF_65737	openGene2openGene	ALG
immune	PGF	rs7187776	chr16	28863226	rs62037367	ENSG00000196296	ENST00000395503	ATP2A1	28863151	28864227	PGF_28221	openGene2openGene	T1D
immune	PGF	rs17323934	chr7	26864042	rs73069539	ENSG00000233429	ENST00000495032	HOTAIRM1	26863654	26864074	PGF_70819	openGene2openGene	T1D
immune	PGF	rs7187776	chr16	28864161	rs7193733	ENSG00000196296	ENST00000395503	ATP2A1	28863151	28864227	PGF_28221	openGene2openGene	T1D
immune	PGF	rs2910686	chr5	96936824	rs3842058	ENSG00000247121	ENST00000665723	ENSG00000247121	96936713	96936978	PGF_61397	openGene2openGene	PSO
immune	PGF	rs33993564	chr5	150846668	rs34156253	ENSG00000132912	ENST00000446090	DCTN4	150846402	150847454	PGF_63265	openGene2openGene	IBD
immune	PGF	rs33993564	chr5	150846682	rs58398445	ENSG00000132912	ENST00000446090	DCTN4	150846402	150847454	PGF_63265	openGene2openGene	IBD
immune	PGF	rs773125	chr12	56042145	rs1131017	ENSG00000205323	ENST00000546604	SARNP	56041348	56042447	PGF_17527	openGene2openGene	RA
immune	PGF	rs773125	chr12	56042145	rs1131017	ENSG00000205323	ENST00000552884	SARNP	56041348	56042447	PGF_17527	openGene2openGene	RA
immune	PGF	rs36014129	chr6	26199675	rs34961555	ENSG00000180596	ENST00000314332	H2BC4	26198799	26199997	PGF_65301	openGene2openGene	SLE
immune	PGF	rs11150589	chr16	30471173	rs11150589	ENSG00000289491	ENST00000688509	ENSG00000289491	30470995	30472018	PGF_28307	openGene2openGene	UC
immune	PGF	rs78865465	chr12	55974117	rs75639074	ENSG00000185664	ENST00000449260	PMEL	55973485	55974560	PGF_17522	openGene2openGene	T1D
immune	PGF	rs2456449	chr8	127188311	rs2466028	ENSG00000249859	ENST00000660896	PVT1	127187299	127188392	PGF_77997	openGene2openGene	MS
immune	PGF	rs2256814	chr20	63737451	rs2236510	ENSG00000101246	ENST00000610774	ARFRP1	63737105	63737746	PGF_46153	openGene2openGene	MS
immune	PGF	rs7069750	chr10	89002619	rs7069750	ENSG00000026103	ENST00000313771	FAS	89002248	89002948	PGF_10124	openGene2openGene	JIA
immune	PGF	rs33993564	chr5	150846610	rs113199847	ENSG00000145908	ENST00000446148	ZNF300	150846402	150847454	PGF_63265	openGene2openGene	IBD
immune	PGF	rs2017445	chr12	56041720	rs705705	ENSG00000170473	ENST00000408946	PYM1	56041348	56042447	PGF_17527	openGene2openGene	VIT
immune	PGF	rs12771452	chr10	113679771	rs28411397	ENSG00000165806	ENST00000369321	CASP7	113679037	113680560	PGF_11021	openGene2openGene	VIT
immune	PGF	rs7708392	chr5	151081488	rs960709	ENSG00000197043	ENST00000354546	ANXA6	151080500	151081524	PGF_63277	openGene2openGene	SLE
immune	PGF	rs27293	chr5	96958112	rs1363974	ENSG00000247121	ENST00000663822	ENSG00000247121	96957405	96958294	PGF_61398	openGene2openGene	JIA
immune	PGF	rs63406760	chr12	122966218	rs4148856	ENSG00000111325	ENST00000228922	OGFOD2	122966075	122966852	PGF_19637	openGene2openGene	ALG
immune	PGF	rs12771452	chr10	113679771	rs28411397	ENSG00000165806	ENST00000621345	CASP7	113679037	113680560	PGF_11021	openGene2openGene	VIT
immune	PGF	rs63406760	chr12	122966218	rs4148856	ENSG00000111325	ENST00000545033	OGFOD2	122966075	122966852	PGF_19637	openGene2openGene	ALG
immune	PGF	rs7187776	chr16	28863226	rs62037367	ENSG00000177548	ENST00000564579	RABEP2	28863151	28864227	PGF_28221	openGene2openGene	T1D
immune	PGF	rs6889239	chr5	151081488	rs960709	ENSG00000197043	ENST00000377751	ANXA6	151080500	151081524	PGF_63277	openGene2openGene	SLE
immune	PGF	rs11611029	chr12	55974294	rs11171710	ENSG00000065357	ENST00000553783	DGKA	55973485	55974560	PGF_17522	openGene2openGene	HT
immune	PGF	rs60920700	chr3	119559610	rs41271391	ENSG00000163389	ENST00000295588	POGLUT1	119559527	119560039	PGF_51546	openGene2openGene	VIT
immune	PGF	rs27293	chr5	96957449	rs4360063	ENSG00000247121	ENST00000655392	ENSG00000247121	96957405	96958294	PGF_61398	openGene2openGene	JIA
immune	PGF	rs2066819	chr12	56360038	rs2066818	ENSG00000110944	ENST00000619177	IL23A	56359825	56360782	PGF_17547	openGene2openGene	PSO
immune	PGF	rs2017445	chr12	56041628	rs705704	ENSG00000170515	ENST00000550166	PA2G4	56041348	56042447	PGF_17527	openGene2openGene	VIT
immune	PGF	rs3197999	chr3	50299601	rs34136796	ENSG00000243477	ENST00000417393	NAA80	50298780	50299909	PGF_49864	openGene2openGene	IBD
immune	PGF	rs3197999	chr3	50292395	rs1076872	ENSG00000243477	ENST00000442620	NAA80	50291812	50292809	PGF_49863	openGene2openGene	IBD
immune	PGF	rs3748816	chr1	2585342	rs60733400	ENSG00000157873	ENST00000496064	TNFRSF14	2585323	2585996	PGF_112	openGene2openGene	CEL
immune	PGF	rs9611565	chr22	41381909	rs2234059	ENSG00000100412	ENST00000677153	ACO2	41381054	41382517	PGF_47839	openGene2openGene	VIT
immune	PGF	rs9611565	chr22	41381311	rs2234053	ENSG00000100412	ENST00000396512	ACO2	41381054	41382517	PGF_47839	openGene2openGene	VIT
immune	PGF	rs663743	chr11	64285685	rs887314	ENSG00000149743	ENST00000546089	TRPT1	64284412	64286057	PGF_13388	openGene2openGene	T1D
immune	PGF	rs663743	chr11	64284975	rs2510066	ENSG00000149743	ENST00000394546	TRPT1	64284412	64286057	PGF_13388	openGene2openGene	T1D
immune	PGF	rs7187776	chr16	28863883	rs11864750	ENSG00000177548	ENST00000564579	RABEP2	28863151	28864227	PGF_28221	openGene2openGene	T1D
immune	PGF	rs56750287	chr17	39867492	rs4795397	ENSG00000131748	ENST00000580551	STARD3	39866992	39868123	PGF_30991	openGene2openGene	T1D
immune	PGF	rs663743	chr11	64285685	rs887314	ENSG00000173264	ENST00000411458	GPR137	64284412	64286057	PGF_13388	openGene2openGene	T1D
immune	PGF	rs10876864	chr12	56042145	rs1131017	ENSG00000135404	ENST00000548117	CD63	56041348	56042447	PGF_17527	openGene2openGene	ALG
immune	PGF	rs7708392	chr5	151081488	rs960709	ENSG00000197043	ENST00000519644	ANXA6	151080500	151081524	PGF_63277	openGene2openGene	SLE
immune	PGF	rs1950897	chr14	68283210	rs3784099	ENSG00000185650	ENST00000555997	ZFP36L1	68282857	68284088	PGF_23673	ocr2openGene	RA
immune	PGF	rs34779708	chr10	35149409	rs12761675	ENSG00000095794	ENST00000473940	CREM	35149118	35149949	PGF_8615	openGene2openGene	IBD
immune	PGF	rs2017445	chr12	55996852	rs59877680	ENSG00000139531	ENST00000550478	SUOX	55996799	55997766	PGF_17524	openGene2openGene	VIT
immune	PGF	rs6716355	chr2	181305318	rs17365411	ENSG00000115232	ENST00000478440	ITGA4	181305213	181306063	PGF_42244	openGene2openGene	MS
immune	PGF	rs694739	chr11	64284975	rs2510066	ENSG00000149761	ENST00000534929	NUDT22	64284412	64286057	PGF_13388	openGene2openGene	MS
immune	PGF	rs1453560	chr17	39843438	chr17:39843438:GA:G	ENSG00000161405	ENST00000583368	IKZF3	39843124	39843850	PGF_30988	openGene2openGene	SLE
immune	PGF	rs9611565	chr22	41381311	rs2234053	ENSG00000100412	ENST00000471094	ACO2	41381054	41382517	PGF_47839	openGene2openGene	VIT
immune	PGF	rs28449958	chr16	28863801	rs7198606	ENSG00000178952	ENST00000313511	TUFM	28863151	28864227	PGF_28221	openGene2openGene	IBD
immune	PGF	rs60920700	chr3	119559846	rs41271393	ENSG00000121594	ENST00000264246	CD80	119559527	119560039	PGF_51546	openGene2openGene	VIT
immune	PGF	rs12421615	chr11	64285685	rs887314	ENSG00000173264	ENST00000535675	GPR137	64284412	64286057	PGF_13388	openGene2openGene	VIT
immune	PGF	rs2017445	chr12	56041628	rs705704	ENSG00000205323	ENST00000552884	SARNP	56041348	56042447	PGF_17527	openGene2openGene	VIT
immune	PGF	rs13018977	chr2	241316415	rs13006939	ENSG00000188389	ENST00000334409	PDCD1	241314854	241316652	PGF_44269	openGene2openGene	T1D
immune	PGF	rs9989735	chr2	230226625	rs6734753	ENSG00000135899	ENST00000392048	SP110	230225232	230226699	PGF_43878	openGene2openGene	MS
immune	PGF	rs10790268	chr11	118870222	rs4938572	ENSG00000278376	ENST00000610705	ENSG00000278376	118869936	118871046	PGF_15138	ocr2openGene	RA
immune	PGF	rs694739	chr11	64284975	rs2510066	ENSG00000149743	ENST00000394547	TRPT1	64284412	64286057	PGF_13388	openGene2openGene	MS
immune	PGF	rs2816316	chr1	192575665	rs2984920	ENSG00000116750	ENST00000367454	UCHL5	192575401	192576111	PGF_5586	openGene2openGene	CEL
immune	PGF	rs10883723	chr10	102503918	rs3818470	ENSG00000138111	ENST00000369931	MFSD13A	102503676	102504280	PGF_10637	openGene2openGene	ALG
immune	PGF	rs9268839	chr6	32623176	rs9271588	ENSG00000196735	ENST00000395363	HLA-DQA1	32622451	32623425	PGF_65695	ocr2openGene	RA
immune	PGF	rs773125	chr12	56042145	rs1131017	ENSG00000139613	ENST00000550164	SMARCC2	56041348	56042447	PGF_17527	openGene2openGene	RA
immune	PGF	rs773125	chr12	56042145	rs1131017	ENSG00000139613	ENST00000550859	SMARCC2	56041348	56042447	PGF_17527	openGene2openGene	RA
immune	PGF	rs11714843	chr3	119498465	rs2280670	ENSG00000138495	ENST00000261070	COX17	119498101	119499009	PGF_51539	openGene2openGene	JIA
immune	PGF	rs2466028	chr8	127188311	rs2466028	ENSG00000249859	ENST00000657112	PVT1	127187299	127188392	PGF_77997	openGene2openGene	GD
immune	PGF	rs663743	chr11	64340005	rs479777	ENSG00000173113	ENST00000537918	TRMT112	64339936	64340958	PGF_13394	openGene2openGene	T1D
immune	PGF	rs61759532	chr17	7337072	rs61759532	ENSG00000161960	ENST00000584712	EIF4A1	7336311	7337310	PGF_30037	openGene2openGene	T1D
immune	PGF	rs4690229	chr4	973551	rs113075206	ENSG00000127419	ENST00000438836	TMEM175	972760	973925	PGF_54196	openGene2openGene	SLE
immune	PGF	rs10985070	chr9	120928959	rs1930785	ENSG00000119403	ENST00000436309	PHF19	120928638	120929404	PGF_81213	openGene2openGene	RA
immune	PGF	rs12128789	chr1	212699732	rs2202683	ENSG00000203705	ENST00000531963	TATDN3	212698872	212700906	PGF_6389	openGene2openGene	T1D
immune	PGF	rs61759532	chr17	7337072	rs61759532	ENSG00000161960	ENST00000578495	EIF4A1	7336311	7337310	PGF_30037	openGene2openGene	T1D
immune	PGF	rs73081554	chr3	58332737	rs180977001	ENSG00000272360	ENST00000607592	ENSG00000272360	58332543	58333844	PGF_50126	openGene2openGene	RA
immune	PGF	rs73081554	chr3	58332750	rs185407974	ENSG00000272360	ENST00000607592	ENSG00000272360	58332543	58333844	PGF_50126	openGene2openGene	RA
immune	PGF	rs9355260	chr6	159107100	rs7748054	ENSG00000224478	ENST00000421161	ENSG00000224478	159106628	159107245	PGF_69638	openGene2openGene	MS
immune	PGF	rs10876864	chr12	56042145	rs1131017	ENSG00000139531	ENST00000552363	SUOX	56041348	56042447	PGF_17527	openGene2openGene	ALG
immune	PGF	rs2233424	chr6	44263742	rs3799963	ENSG00000157593	ENST00000393812	SLC35B2	44263231	44263860	PGF_66264	openGene2openGene	RA
immune	PGF	rs74908652	chr19	10315836	rs78295726	ENSG00000105397	ENST00000264818	TYK2	10315425	10316403	PGF_35213	openGene2openGene	SLE
immune	PGF	rs773125	chr12	56042145	rs1131017	ENSG00000135404	ENST00000548117	CD63	56041348	56042447	PGF_17527	openGene2openGene	RA
immune	PGF	rs33993564	chr5	150846701	rs61270113	ENSG00000132912	ENST00000447998	DCTN4	150846402	150847454	PGF_63265	openGene2openGene	IBD
immune	PGF	rs9611565	chr22	41381311	rs2234053	ENSG00000100412	ENST00000676714	ACO2	41381054	41382517	PGF_47839	openGene2openGene	VIT
immune	PGF	rs13153019	chr5	177357438	rs4976688	ENSG00000196923	ENST00000505074	PDLIM7	177357363	177358357	PGF_64154	openGene2openGene	ALG
immune	PGF	rs2066819	chr12	56267121	rs60542959	ENSG00000144785	ENST00000547423	ENSG00000144785	56266600	56267674	PGF_17543	openGene2openGene	PSO
immune	PGF	rs9611565	chr22	41381311	rs2234053	ENSG00000100412	ENST00000466237	ACO2	41381054	41382517	PGF_47839	openGene2openGene	VIT
immune	PGF	rs10876864	chr12	56042145	rs1131017	ENSG00000139531	ENST00000551841	SUOX	56041348	56042447	PGF_17527	openGene2openGene	ALG
immune	PGF	rs9268839	chr6	32623361	rs9271590	ENSG00000196735	ENST00000460633	HLA-DQA1	32622451	32623425	PGF_65695	ocr2openGene	RA
immune	PGF	rs41263646	chr1	183590726	rs2333681	ENSG00000162704	ENST00000367534	ARPC5	183589916	183591223	PGF_5364	openGene2openGene	SLE
immune	PGF	rs60920700	chr3	119559610	rs41271391	ENSG00000113845	ENST00000466984	TIMMDC1	119559527	119560039	PGF_51546	openGene2openGene	VIT
immune	PGF	rs9611565	chr22	41381237	rs2234052	ENSG00000100412	ENST00000678788	ACO2	41381054	41382517	PGF_47839	openGene2openGene	VIT
immune	PGF	rs60920700	chr3	119559610	rs41271391	ENSG00000113845	ENST00000463927	TIMMDC1	119559527	119560039	PGF_51546	openGene2openGene	VIT
immune	PGF	rs1463485	chr17	75855927	rs936394	ENSG00000132471	ENST00000586257	WBP2	75854985	75856272	PGF_32325	openGene2openGene	SLE
immune	PGF	rs9611565	chr22	41381554	rs9607799	ENSG00000100412	ENST00000677516	ACO2	41381054	41382517	PGF_47839	openGene2openGene	VIT
immune	PGF	rs9611565	chr22	41381879	rs2234058	ENSG00000100412	ENST00000676959	ACO2	41381054	41382517	PGF_47839	openGene2openGene	VIT
immune	PGF	rs2466028	chr8	127188311	rs2466028	ENSG00000249859	ENST00000665246	PVT1	127187299	127188392	PGF_77997	openGene2openGene	GD
immune	PGF	rs2466028	chr8	127188311	rs2466028	ENSG00000249859	ENST00000661160	PVT1	127187299	127188392	PGF_77997	openGene2openGene	GD
immune	PGF	rs2066819	chr12	56300477	rs2695789	ENSG00000144785	ENST00000547423	ENSG00000144785	56299743	56300658	PGF_17544	openGene2openGene	PSO
immune	PGF	rs10790268	chr11	118790689	rs57494551	ENSG00000196655	ENST00000533632	TRAPPC4	118790429	118791378	PGF_15131	openGene2openGene	RA
immune	PGF	rs2066819	chr12	56300477	rs2695789	ENSG00000062485	ENST00000550044	CS	56299743	56300658	PGF_17544	openGene2openGene	PSO
immune	PGF	rs1170436	chr16	68539392	rs1170443	ENSG00000184939	ENST00000564323	ZFP90	68538869	68540293	PGF_29007	openGene2openGene	SLE
immune	PGF	rs2910686	chr5	96936716	rs2548224	ENSG00000247121	ENST00000663822	ENSG00000247121	96936713	96936978	PGF_61397	openGene2openGene	PSO
immune	PGF	rs59716545	chr17	39864166	rs1453559	ENSG00000172057	ENST00000394169	ORMDL3	39864070	39864456	PGF_30989	openGene2openGene	RA
immune	PGF	rs33993564	chr5	150846579	rs111719118	ENSG00000132912	ENST00000446090	DCTN4	150846402	150847454	PGF_63265	openGene2openGene	IBD
immune	PGF	rs2256814	chr20	63737186	rs1275330	ENSG00000203896	ENST00000489212	LIME1	63737105	63737746	PGF_46153	openGene2openGene	MS
immune	PGF	rs2466028	chr8	127188311	rs2466028	ENSG00000249859	ENST00000657517	PVT1	127187299	127188392	PGF_77997	openGene2openGene	GD
immune	PGF	rs10876864	chr12	56080024	rs7297175	ENSG00000065361	ENST00000683059	ERBB3	56079733	56080212	PGF_17530	openGene2openGene	ALG
immune	PGF	rs78865465	chr12	55974117	rs75639074	ENSG00000185664	ENST00000549413	PMEL	55973485	55974560	PGF_17522	openGene2openGene	T1D
immune	PGF	rs78865465	chr12	55974117	rs75639074	ENSG00000185664	ENST00000548803	PMEL	55973485	55974560	PGF_17522	openGene2openGene	T1D
immune	PGF	rs2017445	chr12	56041720	rs705705	ENSG00000123353	ENST00000243045	ORMDL2	56041348	56042447	PGF_17527	openGene2openGene	VIT
immune	PGF	rs7069750	chr10	89002619	rs7069750	ENSG00000026103	ENST00000460510	FAS	89002248	89002948	PGF_10124	openGene2openGene	JIA
immune	PGF	rs180977001	chr3	58332737	rs180977001	ENSG00000168301	ENST00000404589	KCTD6	58332543	58333844	PGF_50126	openGene2openGene	SLE
immune	PGF	rs3197999	chr3	50299601	rs34136796	ENSG00000068001	ENST00000442581	HYAL2	50298780	50299909	PGF_49864	openGene2openGene	IBD
immune	PGF	rs12232003	chr12	53180847	rs59218377	ENSG00000094914	ENST00000546393	AAAS	53180018	53181372	PGF_17373	openGene2openGene	T1D
immune	PGF	rs35164067	chr19	10404166	rs73923215	ENSG00000129347	ENST00000478863	KRI1	10403399	10405054	PGF_35220	openGene2openGene	AS
immune	PGF	rs2017445	chr12	56041720	rs705705	ENSG00000170473	ENST00000454792	PYM1	56041348	56042447	PGF_17527	openGene2openGene	VIT
immune	PGF	rs3748816	chr1	2585342	rs60733400	ENSG00000157873	ENST00000451778	TNFRSF14	2585323	2585996	PGF_112	openGene2openGene	CEL
immune	PGF	rs63406760	chr12	122966218	rs4148856	ENSG00000111325	ENST00000542037	OGFOD2	122966075	122966852	PGF_19637	openGene2openGene	ALG
immune	PGF	rs35164067	chr19	10404166	rs73923215	ENSG00000129347	ENST00000539027	KRI1	10403399	10405054	PGF_35220	openGene2openGene	AS
immune	PGF	rs35164067	chr19	10404166	rs73923215	ENSG00000129347	ENST00000546063	KRI1	10403399	10405054	PGF_35220	openGene2openGene	AS
immune	PGF	rs10883723	chr10	102502871	rs2296590	ENSG00000107862	ENST00000676682	GBF1	102501955	102503085	PGF_10636	openGene2openGene	ALG
immune	PGF	rs9611565	chr22	41381909	rs2234059	ENSG00000100412	ENST00000396512	ACO2	41381054	41382517	PGF_47839	openGene2openGene	VIT
immune	PGF	rs3748816	chr1	2585342	rs60733400	ENSG00000157873	ENST00000482074	TNFRSF14	2585323	2585996	PGF_112	openGene2openGene	CEL
immune	PGF	rs11150589	chr16	30471482	rs12716977	ENSG00000169957	ENST00000562803	ZNF768	30470995	30472018	PGF_28307	openGene2openGene	UC
immune	PGF	rs35256947	chr2	230226508	rs13397985	ENSG00000135899	ENST00000409815	SP110	230225232	230226699	PGF_43878	openGene2openGene	CRO
immune	PGF	rs2017445	chr12	56041720	rs705705	ENSG00000170515	ENST00000551061	PA2G4	56041348	56042447	PGF_17527	openGene2openGene	VIT
immune	PGF	rs694739	chr11	64285685	rs887314	ENSG00000173153	ENST00000468670	ESRRA	64284412	64286057	PGF_13388	openGene2openGene	MS
immune	PGF	rs13018977	chr2	241316415	rs13006939	ENSG00000168385	ENST00000484740	SEPTIN2	241314854	241316652	PGF_44269	openGene2openGene	T1D
immune	PGF	rs663743	chr11	64284975	rs2510066	ENSG00000149743	ENST00000394547	TRPT1	64284412	64286057	PGF_13388	openGene2openGene	T1D
immune	PGF	rs2066819	chr12	56334353	rs79824801	ENSG00000257727	ENST00000553191	CNPY2	56333300	56334475	PGF_17546	openGene2openGene	PSO
immune	PGF	rs13018977	chr2	241316415	rs13006939	ENSG00000168385	ENST00000441533	SEPTIN2	241314854	241316652	PGF_44269	openGene2openGene	T1D
immune	PGF	rs7187776	chr16	28863801	rs7198606	ENSG00000283845	ENST00000577590	MIR4721	28863151	28864227	PGF_28221	openGene2openGene	T1D
immune	PGF	rs112006329	chr11	575800	rs34793529	ENSG00000199038	ENST00000362168	MIR210	575397	576768	PGF_11526	openGene2openGene	SLE
immune	PGF	rs2017445	chr12	56041720	rs705705	ENSG00000135414	ENST00000257868	GDF11	56041348	56042447	PGF_17527	openGene2openGene	VIT
immune	PGF	rs28449958	chr16	28880144	rs8055138	ENSG00000178188	ENST00000563674	SH2B1	28879452	28880500	PGF_28222	openGene2openGene	IBD
immune	PGF	rs28449958	chr16	28864161	rs7193733	ENSG00000178188	ENST00000567536	SH2B1	28863151	28864227	PGF_28221	openGene2openGene	IBD
immune	PGF	rs28449958	chr16	28824361	rs138159013	ENSG00000177548	ENST00000562475	RABEP2	28822505	28824661	PGF_28219	openGene2openGene	IBD
immune	PGF	rs17664743	chr7	50210758	rs17133733	ENSG00000185811	ENST00000462201	IKZF1	50210585	50211072	PGF_71600	ocr2openGene	ALG
immune	PGF	rs34779708	chr10	35149409	rs12761675	ENSG00000095794	ENST00000474931	CREM	35149118	35149949	PGF_8615	openGene2openGene	IBD
immune	PGF	rs2233278	chr5	151087129	rs8177833	ENSG00000145901	ENST00000389378	TNIP1	151086842	151087504	PGF_63280	openGene2openGene	PSO
immune	PGF	rs2256814	chr20	63739379	rs6122159	ENSG00000197114	ENST00000369967	ZGPAT	63739310	63739917	PGF_46155	openGene2openGene	MS
immune	PGF	rs6716355	chr2	181305318	rs17365411	ENSG00000115232	ENST00000476089	ITGA4	181305213	181306063	PGF_42244	openGene2openGene	MS
immune	PGF	rs10791824	chr11	65791795	rs10791824	ENSG00000172803	ENST00000533298	SNX32	65791660	65792142	PGF_13514	openGene2openGene	ECZ
immune	PGF	rs34779708	chr10	35149409	rs12761675	ENSG00000095794	ENST00000488328	CREM	35149118	35149949	PGF_8615	openGene2openGene	IBD
immune	PGF	rs11714843	chr3	119498465	rs2280670	ENSG00000121594	ENST00000383669	CD80	119498101	119499009	PGF_51539	openGene2openGene	JIA
immune	PGF	rs28449958	chr16	28863226	rs62037367	ENSG00000178188	ENST00000563591	SH2B1	28863151	28864227	PGF_28221	openGene2openGene	IBD
immune	PGF	rs3757387	chr7	128940626	rs3807306	ENSG00000064419	ENST00000482320	TNPO3	128940001	128941385	PGF_73552	openGene2openGene	SLE
immune	PGF	rs8079075	chr17	39868045	rs112880843	ENSG00000131748	ENST00000577248	STARD3	39866992	39868123	PGF_30991	openGene2openGene	SLE
immune	PGF	rs12128789	chr1	212699510	rs73079851	ENSG00000117697	ENST00000366978	NSL1	212698872	212700906	PGF_6389	openGene2openGene	T1D
immune	PGF	rs921650	chr17	39864166	rs1453559	ENSG00000264968	ENST00000582263	ENSG00000264968	39864070	39864456	PGF_30989	openGene2openGene	ALG
immune	PGF	rs60920700	chr3	119559610	rs41271391	ENSG00000121594	ENST00000478182	CD80	119559527	119560039	PGF_51546	openGene2openGene	VIT
immune	PGF	rs60920700	chr3	119559846	rs41271393	ENSG00000121594	ENST00000478182	CD80	119559527	119560039	PGF_51546	openGene2openGene	VIT
immune	PGF	rs10876864	chr12	56042145	rs1131017	ENSG00000111540	ENST00000549505	RAB5B	56041348	56042447	PGF_17527	openGene2openGene	ALG
immune	PGF	rs9271597	chr6	32622679	rs9271567	ENSG00000204287	ENST00000374982	HLA-DRA	32622451	32623425	PGF_65695	ocr2openGene	VIT
immune	PGF	rs61759532	chr17	7337072	rs61759532	ENSG00000132507	ENST00000571955	EIF5A	7336311	7337310	PGF_30037	openGene2openGene	T1D
immune	PGF	rs78865465	chr12	55974117	rs75639074	ENSG00000258311	ENST00000549424	ENSG00000258311	55973485	55974560	PGF_17522	openGene2openGene	T1D
immune	PGF	rs60920700	chr3	119562789	rs867234	ENSG00000121594	ENST00000478182	CD80	119562317	119562983	PGF_51547	openGene2openGene	VIT
immune	PGF	rs12128789	chr1	212699510	rs73079851	ENSG00000117697	ENST00000366977	NSL1	212698872	212700906	PGF_6389	openGene2openGene	T1D
immune	PGF	rs9611565	chr22	41381909	rs2234059	ENSG00000100410	ENST00000491254	PHF5A	41381054	41382517	PGF_47839	openGene2openGene	VIT
immune	PGF	rs1877030	chr17	39244798	rs11078895	ENSG00000108298	ENST00000678189	RPL19	39244460	39245283	PGF_30961	openGene2openGene	RA
immune	PGF	rs773125	chr12	56042145	rs1131017	ENSG00000123353	ENST00000552672	ORMDL2	56041348	56042447	PGF_17527	openGene2openGene	RA
immune	PGF	rs8042861	chr15	90388225	rs2589941	ENSG00000140577	ENST00000691029	CRTC3	90387807	90388911	PGF_27019	openGene2openGene	MS
immune	PGF	rs34593439	chr15	78944951	rs2289702	ENSG00000103811	ENST00000679172	CTSH	78944196	78945430	PGF_26659	openGene2openGene	T1D
immune	PGF	rs921650	chr17	39864166	rs1453559	ENSG00000141738	ENST00000583813	GRB7	39864070	39864456	PGF_30989	openGene2openGene	ALG
immune	PGF	rs7775055	chr6	32622863	rs2395226	ENSG00000204287	ENST00000374982	HLA-DRA	32622451	32623425	PGF_65695	ocr2openGene	JIA
immune	PGF	rs694739	chr11	64340005	rs479777	ENSG00000173113	ENST00000539854	TRMT112	64339936	64340958	PGF_13394	openGene2openGene	MS
immune	PGF	rs7187776	chr16	28864161	rs7193733	ENSG00000260442	ENST00000686287	ATP2A1-AS1	28863151	28864227	PGF_28221	openGene2openGene	T1D
immune	PGF	rs7120737	chr11	47767827	rs79811093	ENSG00000165923	ENST00000531835	AGBL2	47766620	47768082	PGF_12991	openGene2openGene	MS
immune	PGF	rs2304206	chr19	49665614	rs2304206	ENSG00000126456	ENST00000600911	IRF3	49665522	49666244	PGF_36729	openGene2openGene	VIT
immune	PGF	rs12128789	chr1	212699754	rs2202682	ENSG00000117697	ENST00000366977	NSL1	212698872	212700906	PGF_6389	openGene2openGene	T1D
immune	PGF	rs78865465	chr12	55974117	rs75639074	ENSG00000170473	ENST00000408946	PYM1	55973485	55974560	PGF_17522	openGene2openGene	T1D
immune	PGF	rs2066819	chr12	56333921	rs80317430	ENSG00000170581	ENST00000418572	STAT2	56333300	56334475	PGF_17546	openGene2openGene	PSO
immune	PGF	rs7723899	chr5	96896546	chr5:96232250	ENSG00000247121	ENST00000669694	ENSG00000247121	96896238	96896714	PGF_61392	openGene2openGene	CRO
immune	PGF	rs5743618	chr4	38804362	rs59480104	ENSG00000174123	ENST00000622002	TLR10	38803958	38804666	PGF_55116	openGene2openGene	ALG
immune	PGF	rs7187776	chr16	28824359	rs149808056	ENSG00000168488	ENST00000564656	ATXN2L	28822505	28824661	PGF_28219	openGene2openGene	T1D
immune	PGF	rs5743618	chr4	38818995	rs67712706	ENSG00000174125	ENST00000308979	TLR1	38818348	38819002	PGF_55119	ocr2openGene	ALG
immune	PGF	rs4690229	chr4	973551	rs113075206	ENSG00000127419	ENST00000510493	TMEM175	972760	973925	PGF_54196	openGene2openGene	SLE
immune	PGF	rs5743618	chr4	38818995	rs67712706	ENSG00000174130	ENST00000508254	TLR6	38818348	38819002	PGF_55119	ocr2openGene	ALG
immune	PGF	rs4690229	chr4	973551	rs113075206	ENSG00000127419	ENST00000504505	TMEM175	972760	973925	PGF_54196	openGene2openGene	SLE
immune	PGF	rs5743618	chr4	38804475	rs5743562	ENSG00000174130	ENST00000381950	TLR6	38803958	38804666	PGF_55116	openGene2openGene	ALG
immune	PGF	rs5743618	chr4	38783103	rs10004195	ENSG00000174130	ENST00000508254	TLR6	38781818	38783150	PGF_55114	openGene2openGene	ALG
immune	PGF	rs41263646	chr1	183591057	rs4987080	ENSG00000232860	ENST00000663067	SMG7-AS1	183589916	183591223	PGF_5364	openGene2openGene	SLE
immune	PGF	rs11611029	chr12	55974294	rs11171710	ENSG00000135441	ENST00000551926	BLOC1S1	55973485	55974560	PGF_17522	openGene2openGene	HT
immune	PGF	rs11611029	chr12	55974294	rs11171710	ENSG00000135441	ENST00000547076	BLOC1S1	55973485	55974560	PGF_17522	openGene2openGene	HT
immune	PGF	rs7187776	chr16	28863801	rs7198606	ENSG00000178188	ENST00000322610	SH2B1	28863151	28864227	PGF_28221	openGene2openGene	T1D
immune	PGF	rs12445568	chr16	31033362	rs58726213	ENSG00000099364	ENST00000427128	FBXL19	31032690	31034468	PGF_28349	openGene2openGene	PSO
immune	PGF	rs7187776	chr16	28863226	rs62037367	ENSG00000178188	ENST00000563591	SH2B1	28863151	28864227	PGF_28221	openGene2openGene	T1D
immune	PGF	rs7187776	chr16	28864161	rs7193733	ENSG00000178188	ENST00000563591	SH2B1	28863151	28864227	PGF_28221	openGene2openGene	T1D
immune	PGF	rs6473227	chr8	80378152	rs2370615	ENSG00000205189	ENST00000610895	ZBTB10	80377239	80378240	PGF_76595	ocr2openGene	ECZ
immune	PGF	rs58763752	chr10	32957868	rs1187075	ENSG00000150093	ENST00000678952	ITGB1	32957359	32958969	PGF_8517	openGene2openGene	T1D
immune	PGF	rs12445568	chr16	31033362	rs58726213	ENSG00000099364	ENST00000565690	FBXL19	31032690	31034468	PGF_28349	openGene2openGene	PSO
immune	PGF	rs11246217	chr11	575800	rs34793529	ENSG00000185507	ENST00000649187	IRF7	575397	576768	PGF_11526	openGene2openGene	SLE
immune	PGF	rs1453560	chr17	39867188	rs1453560	ENSG00000264968	ENST00000582263	ENSG00000264968	39866992	39868123	PGF_30991	openGene2openGene	SLE
immune	PGF	rs2910686	chr5	96936824	rs3842058	ENSG00000247121	ENST00000655392	ENSG00000247121	96936713	96936978	PGF_61397	openGene2openGene	PSO
immune	PGF	rs8079075	chr17	39867188	rs1453560	ENSG00000264968	ENST00000578478	ENSG00000264968	39866992	39868123	PGF_30991	openGene2openGene	SLE
immune	PGF	rs2466028	chr8	127188311	rs2466028	ENSG00000249859	ENST00000657667	PVT1	127187299	127188392	PGF_77997	openGene2openGene	GD
immune	PGF	rs756699	chr5	134114136	rs244656	ENSG00000081059	ENST00000519037	TCF7	134113989	134114998	PGF_62564	openGene2openGene	MS
immune	PGF	rs33993564	chr5	150846783	rs11748158	ENSG00000132912	ENST00000521448	DCTN4	150846402	150847454	PGF_63265	openGene2openGene	IBD
immune	PGF	rs5758343	chr22	41381909	rs2234059	ENSG00000100412	ENST00000679264	ACO2	41381054	41382517	PGF_47839	openGene2openGene	ALG
immune	PGF	rs5758343	chr22	41381554	rs9607799	ENSG00000100412	ENST00000679264	ACO2	41381054	41382517	PGF_47839	openGene2openGene	ALG
immune	PGF	rs7187776	chr16	28824359	rs149808056	ENSG00000176953	ENST00000564978	NFATC2IP	28822505	28824661	PGF_28219	openGene2openGene	T1D
immune	PGF	rs2456449	chr8	127188311	rs2466028	ENSG00000249859	ENST00000656396	PVT1	127187299	127188392	PGF_77997	openGene2openGene	MS
immune	PGF	rs2017445	chr12	56041720	rs705705	ENSG00000258199	ENST00000553176	ENSG00000258199	56041348	56042447	PGF_17527	openGene2openGene	VIT
immune	PGF	rs180977001	chr3	58332750	rs185407974	ENSG00000168301	ENST00000490264	KCTD6	58332543	58333844	PGF_50126	openGene2openGene	SLE
immune	PGF	rs59716545	chr17	39864166	rs1453559	ENSG00000204913	ENST00000377924	LRRC3C	39864070	39864456	PGF_30989	openGene2openGene	RA
immune	PGF	rs13205210	chr6	34887971	rs1051115	ENSG00000064995	ENST00000686190	TAF11	34887661	34888440	PGF_65830	openGene2openGene	SLE
immune	PGF	rs250308	chr5	119355998	rs3797339	ENSG00000145779	ENST00000415806	TNFAIP8	119355665	119356141	PGF_62028	openGene2openGene	ALG
immune	PGF	rs12232003	chr12	53180847	rs59218377	ENSG00000094914	ENST00000549821	AAAS	53180018	53181372	PGF_17373	openGene2openGene	T1D
immune	PGF	rs63406760	chr12	122966218	rs4148856	ENSG00000111325	ENST00000537966	OGFOD2	122966075	122966852	PGF_19637	openGene2openGene	ALG
immune	PGF	rs10883723	chr10	102502871	rs2296590	ENSG00000107862	ENST00000676993	GBF1	102501955	102503085	PGF_10636	openGene2openGene	ALG
immune	PGF	rs7708392	chr5	151081488	rs960709	ENSG00000197043	ENST00000517757	ANXA6	151080500	151081524	PGF_63277	openGene2openGene	SLE
immune	PGF	rs63406760	chr12	122966218	rs4148856	ENSG00000111325	ENST00000541360	OGFOD2	122966075	122966852	PGF_19637	openGene2openGene	ALG
immune	PGF	rs63406760	chr12	122966218	rs4148856	ENSG00000111325	ENST00000545976	OGFOD2	122966075	122966852	PGF_19637	openGene2openGene	ALG
immune	PGF	rs2066819	chr12	56300477	rs2695789	ENSG00000062485	ENST00000548567	CS	56299743	56300658	PGF_17544	openGene2openGene	PSO
immune	PGF	rs36014129	chr6	26189128	rs13204572	ENSG00000197409	ENST00000356476	H3C4	26188027	26189329	PGF_65298	openGene2openGene	SLE
immune	PGF	rs2038255	chr14	35122110	rs28365850	ENSG00000100902	ENST00000554541	PSMA6	35121717	35122876	PGF_22753	openGene2openGene	ECZ
immune	PGF	rs13018977	chr2	241316415	rs13006939	ENSG00000115694	ENST00000424537	STK25	241314854	241316652	PGF_44269	openGene2openGene	T1D
immune	PGF	rs3748816	chr1	2585342	rs60733400	ENSG00000157873	ENST00000442392	TNFRSF14	2585323	2585996	PGF_112	openGene2openGene	CEL
immune	PGF	rs10883723	chr10	102503918	rs3818470	ENSG00000107862	ENST00000676682	GBF1	102503676	102504280	PGF_10637	openGene2openGene	ALG
immune	PGF	rs7187776	chr16	28864161	rs7193733	ENSG00000177548	ENST00000563577	RABEP2	28863151	28864227	PGF_28221	openGene2openGene	T1D
immune	PGF	rs10036748	chr5	151081488	rs960709	ENSG00000197043	ENST00000377751	ANXA6	151080500	151081524	PGF_63277	openGene2openGene	SLE
immune	PGF	rs7708392	chr5	151081488	rs960709	ENSG00000197043	ENST00000521512	ANXA6	151080500	151081524	PGF_63277	openGene2openGene	SLE
immune	PGF	rs9611565	chr22	41381237	rs2234052	ENSG00000100412	ENST00000396512	ACO2	41381054	41382517	PGF_47839	openGene2openGene	VIT
immune	PGF	rs663743	chr11	64285685	rs887314	ENSG00000149743	ENST00000540472	TRPT1	64284412	64286057	PGF_13388	openGene2openGene	T1D
immune	PGF	rs1048990	chr14	35122110	rs28365850	ENSG00000165410	ENST00000298159	CFL2	35121717	35122876	PGF_22753	openGene2openGene	ALG
immune	PGF	rs35256947	chr2	230226508	rs13397985	ENSG00000135899	ENST00000392048	SP110	230225232	230226699	PGF_43878	openGene2openGene	CRO
immune	PGF	rs13018977	chr2	241316415	rs13006939	ENSG00000168385	ENST00000421717	SEPTIN2	241314854	241316652	PGF_44269	openGene2openGene	T1D
immune	PGF	rs1860545	chr12	6341779	rs767455	ENSG00000139190	ENST00000400911	VAMP1	6341571	6342227	PGF_15864	openGene2openGene	AS
immune	PGF	rs56750287	chr17	39867492	rs4795397	ENSG00000131748	ENST00000581894	STARD3	39866992	39868123	PGF_30991	openGene2openGene	T1D
immune	PGF	rs60920700	chr3	119559621	rs16829980	ENSG00000144837	ENST00000494440	PLA1A	119559527	119560039	PGF_51546	openGene2openGene	VIT
immune	PGF	rs1048990	chr14	35122110	rs28365850	ENSG00000151327	ENST00000553955	FAM177A1	35121717	35122876	PGF_22753	openGene2openGene	ALG
immune	PGF	rs1534154	chr3	119600675	rs2688637	ENSG00000121594	ENST00000463729	CD80	119600590	119601569	PGF_51553	openGene2openGene	SLE
immune	PGF	rs2304206	chr19	49665763	rs2304204	ENSG00000200530	ENST00000363660	SNORD35B	49665522	49666244	PGF_36729	openGene2openGene	VIT
immune	PGF	rs2066819	chr12	56334216	rs2371494	ENSG00000257727	ENST00000551276	CNPY2	56333300	56334475	PGF_17546	openGene2openGene	PSO
immune	PGF	rs11221332	chr11	128523008	rs151213883	ENSG00000289398	ENST00000691497	ENSG00000289398	128522110	128523019	PGF_15517	openGene2openGene	CEL
immune	PGF	rs1877030	chr17	39244798	rs11078895	ENSG00000108298	ENST00000579260	RPL19	39244460	39245283	PGF_30961	openGene2openGene	RA
immune	PGF	rs55963299	chr2	60881694	rs67574266	ENSG00000228414	ENST00000452343	REL-DT	60880747	60881949	PGF_38903	openGene2openGene	CRO
immune	PGF	rs479844	chr11	65791795	rs10791824	ENSG00000172803	ENST00000534387	SNX32	65791660	65792142	PGF_13514	openGene2openGene	ALG
immune	PGF	rs12128789	chr1	212700089	rs2221593	ENSG00000117697	ENST00000626725	NSL1	212698872	212700906	PGF_6389	openGene2openGene	T1D
immune	PGF	rs112006329	chr11	575800	rs34793529	ENSG00000247095	ENST00000688898	MIR210HG	575397	576768	PGF_11526	openGene2openGene	SLE
immune	PGF	rs61759532	chr17	7337072	rs61759532	ENSG00000132507	ENST00000419711	EIF5A	7336311	7337310	PGF_30037	openGene2openGene	T1D
immune	PGF	rs921650	chr17	39864166	rs1453559	ENSG00000141738	ENST00000584853	GRB7	39864070	39864456	PGF_30989	openGene2openGene	ALG
immune	PGF	rs921650	chr17	39864166	rs1453559	ENSG00000141738	ENST00000309156	GRB7	39864070	39864456	PGF_30989	openGene2openGene	ALG
immune	PGF	rs1463485	chr17	75855710	rs1463485	ENSG00000132478	ENST00000586527	UNK	75854985	75856272	PGF_32325	openGene2openGene	SLE
immune	PGF	rs28449958	chr16	28880144	rs8055138	ENSG00000260442	ENST00000561547	ATP2A1-AS1	28879452	28880500	PGF_28222	openGene2openGene	IBD
immune	PGF	rs28449958	chr16	28880144	rs8055138	ENSG00000260442	ENST00000686664	ATP2A1-AS1	28879452	28880500	PGF_28222	openGene2openGene	IBD
immune	PGF	rs2816316	chr1	192575969	rs7535818	ENSG00000116750	ENST00000367451	UCHL5	192575401	192576111	PGF_5586	openGene2openGene	CEL
immune	PGF	rs2304206	chr19	49665763	rs2304204	ENSG00000126453	ENST00000598306	BCL2L12	49665522	49666244	PGF_36729	openGene2openGene	VIT
immune	PGF	rs7723899	chr5	96897102	rs2161657	ENSG00000247121	ENST00000669694	ENSG00000247121	96896867	96897241	PGF_61393	openGene2openGene	CRO
immune	PGF	rs1048990	chr14	35292469	rs1048990	ENSG00000100890	ENST00000557404	PRORP	35291955	35292877	PGF_22758	openGene2openGene	ALG
immune	PGF	rs2017445	chr12	56041720	rs705705	ENSG00000135404	ENST00000548117	CD63	56041348	56042447	PGF_17527	openGene2openGene	VIT
immune	PGF	rs7723899	chr5	96896698	rs2548536	ENSG00000247121	ENST00000656950	ENSG00000247121	96896238	96896714	PGF_61392	openGene2openGene	CRO
immune	PGF	rs13018977	chr2	241316415	rs13006939	ENSG00000115677	ENST00000458564	HDLBP	241314854	241316652	PGF_44269	openGene2openGene	T1D
immune	PGF	rs773125	chr12	56042145	rs1131017	ENSG00000135404	ENST00000549117	CD63	56041348	56042447	PGF_17527	openGene2openGene	RA
immune	PGF	rs74908652	chr19	10315836	rs78295726	ENSG00000105397	ENST00000531836	TYK2	10315425	10316403	PGF_35213	openGene2openGene	SLE
immune	PGF	rs1048990	chr14	35122110	rs28365850	ENSG00000100906	ENST00000554001	NFKBIA	35121717	35122876	PGF_22753	openGene2openGene	ALG
immune	PGF	rs5743618	chr4	38804475	rs5743562	ENSG00000174123	ENST00000622002	TLR10	38803958	38804666	PGF_55116	openGene2openGene	ALG
immune	PGF	rs773125	chr12	56042145	rs1131017	ENSG00000185664	ENST00000549233	PMEL	56041348	56042447	PGF_17527	openGene2openGene	RA
immune	PGF	rs2233424	chr6	44263742	rs3799963	ENSG00000157593	ENST00000619636	SLC35B2	44263231	44263860	PGF_66264	ocr2openGene	RA
immune	PGF	rs77599401	chr1	206734774	rs144010760	ENSG00000162894	ENST00000525793	FCMR	206734623	206734828	PGF_6126	ocr2openGene	T1D
immune	PGF	rs77599401	chr1	206685302	rs181345810	ENSG00000162894	ENST00000530505	FCMR	206684715	206686344	PGF_6120	openGene2openGene	T1D
immune	PGF	rs2066819	chr12	56334474	chr12:56334474:GA:G	ENSG00000170581	ENST00000652091	STAT2	56333300	56334475	PGF_17546	openGene2openGene	PSO
immune	PGF	rs60920700	chr3	119559610	rs41271391	ENSG00000176142	ENST00000486235	TMEM39A	119559527	119560039	PGF_51546	openGene2openGene	VIT
immune	PGF	rs5743618	chr4	38804398	rs5743563	ENSG00000174123	ENST00000507953	TLR10	38803958	38804666	PGF_55116	openGene2openGene	ALG
immune	PGF	rs63406760	chr12	123043858	rs655293	ENSG00000130921	ENST00000536130	MTRFR	123043488	123043932	PGF_19641	ocr2openGene	ALG
immune	PGF	rs63406760	chr12	123233754	rs1727332	ENSG00000130921	ENST00000680325	MTRFR	123232754	123233884	PGF_19651	openGene2openGene	ALG
immune	PGF	rs13153019	chr5	177357438	rs4976688	ENSG00000169230	ENST00000510701	PRELID1	177357363	177358357	PGF_64154	openGene2openGene	ALG
immune	PGF	rs7187776	chr16	28846324	rs7187776	ENSG00000196296	ENST00000562185	ATP2A1	28845890	28846899	PGF_28220	openGene2openGene	T1D
immune	PGF	rs1170436	chr16	68540161	rs1170442	ENSG00000184939	ENST00000398253	ZFP90	68538869	68540293	PGF_29007	openGene2openGene	SLE
immune	PGF	rs9926533	chr16	31074149	rs2303222	ENSG00000099377	ENST00000297679	HSD3B7	31073000	31074797	PGF_28350	openGene2openGene	SLE
immune	PGF	rs7187776	chr16	28864161	rs7193733	ENSG00000196296	ENST00000357084	ATP2A1	28863151	28864227	PGF_28221	openGene2openGene	T1D
immune	PGF	rs17323934	chr7	26865151	rs73069540	ENSG00000233429	ENST00000434063	HOTAIRM1	26864198	26865190	PGF_70820	openGene2openGene	T1D
immune	PGF	rs694739	chr11	64284975	rs2510066	ENSG00000002330	ENST00000544785	BAD	64284412	64286057	PGF_13388	openGene2openGene	MS
immune	PGF	rs9926533	chr16	31074149	rs2303222	ENSG00000099377	ENST00000574447	HSD3B7	31073000	31074797	PGF_28350	openGene2openGene	SLE
immune	PGF	rs1170436	chr16	68539161	rs1170445	ENSG00000184939	ENST00000564323	ZFP90	68538869	68540293	PGF_29007	openGene2openGene	SLE
immune	PGF	rs1170436	chr16	68539384	rs1170444	ENSG00000184939	ENST00000564323	ZFP90	68538869	68540293	PGF_29007	openGene2openGene	SLE
immune	PGF	rs8079075	chr17	39868045	rs112880843	ENSG00000264968	ENST00000578478	ENSG00000264968	39866992	39868123	PGF_30991	openGene2openGene	SLE
immune	PGF	rs60920700	chr3	119559846	rs41271393	ENSG00000113845	ENST00000469324	TIMMDC1	119559527	119560039	PGF_51546	openGene2openGene	VIT
immune	PGF	rs10790268	chr11	118790689	rs57494551	ENSG00000196655	ENST00000528230	TRAPPC4	118790429	118791378	PGF_15131	openGene2openGene	RA
immune	PGF	rs2456449	chr8	127188311	rs2466028	ENSG00000249859	ENST00000659625	PVT1	127187299	127188392	PGF_77997	openGene2openGene	MS
immune	PGF	rs2456449	chr8	127188311	rs2466028	ENSG00000249859	ENST00000668123	PVT1	127187299	127188392	PGF_77997	openGene2openGene	MS
immune	PGF	rs78865465	chr12	55974117	rs75639074	ENSG00000185664	ENST00000550464	PMEL	55973485	55974560	PGF_17522	openGene2openGene	T1D
immune	PGF	rs9926533	chr16	31073073	rs11281612	ENSG00000140691	ENST00000268314	ARMC5	31073000	31074797	PGF_28350	openGene2openGene	SLE
immune	PGF	rs9926533	chr16	31074149	rs2303222	ENSG00000140691	ENST00000268314	ARMC5	31073000	31074797	PGF_28350	openGene2openGene	SLE
immune	PGF	rs2017445	chr12	56041628	rs705704	ENSG00000123353	ENST00000550836	ORMDL2	56041348	56042447	PGF_17527	openGene2openGene	VIT
immune	PGF	rs33993564	chr5	150846701	rs61270113	ENSG00000145908	ENST00000446148	ZNF300	150846402	150847454	PGF_63265	openGene2openGene	IBD
immune	PGF	rs35954981	chr12	9733403	rs10492166	ENSG00000069493	ENST00000444971	CLEC2D	9732941	9733466	PGF_16020	openGene2openGene	T1D
immune	PGF	rs694739	chr11	64285685	rs887314	ENSG00000149761	ENST00000543358	NUDT22	64284412	64286057	PGF_13388	openGene2openGene	MS
immune	PGF	rs60920700	chr3	119559610	rs41271391	ENSG00000144843	ENST00000465513	ADPRH	119559527	119560039	PGF_51546	openGene2openGene	VIT
immune	PGF	rs250308	chr5	119355998	rs3797339	ENSG00000145779	ENST00000504642	TNFAIP8	119355665	119356141	PGF_62028	openGene2openGene	ALG
immune	PGF	rs9611565	chr22	41381311	rs2234053	ENSG00000100412	ENST00000677153	ACO2	41381054	41382517	PGF_47839	openGene2openGene	VIT
immune	PGF	rs694739	chr11	64285685	rs887314	ENSG00000149761	ENST00000441250	NUDT22	64284412	64286057	PGF_13388	openGene2openGene	MS
immune	PGF	rs35164067	chr19	10404166	rs73923215	ENSG00000129347	ENST00000612875	KRI1	10403399	10405054	PGF_35220	openGene2openGene	AS
immune	PGF	rs35954981	chr12	9733365	rs10492165	ENSG00000069493	ENST00000261339	CLEC2D	9732941	9733466	PGF_16020	openGene2openGene	T1D
immune	PGF	rs2256814	chr20	63739379	rs6122159	ENSG00000101246	ENST00000612157	ARFRP1	63739310	63739917	PGF_46155	openGene2openGene	MS
immune	PGF	rs60920700	chr3	119559621	rs16829980	ENSG00000163389	ENST00000497447	POGLUT1	119559527	119560039	PGF_51546	openGene2openGene	VIT
immune	PGF	rs35164067	chr19	10404166	rs73923215	ENSG00000129347	ENST00000536689	KRI1	10403399	10405054	PGF_35220	openGene2openGene	AS
immune	PGF	rs694739	chr11	64285685	rs887314	ENSG00000149761	ENST00000428347	NUDT22	64284412	64286057	PGF_13388	openGene2openGene	MS
immune	PGF	rs2017445	chr12	56041628	rs705704	ENSG00000135414	ENST00000257868	GDF11	56041348	56042447	PGF_17527	openGene2openGene	VIT
immune	PGF	rs7187776	chr16	28846324	rs7187776	ENSG00000177548	ENST00000567483	RABEP2	28845890	28846899	PGF_28220	openGene2openGene	T1D
immune	PGF	rs3197999	chr3	50299601	rs34136796	ENSG00000243477	ENST00000450489	NAA80	50298780	50299909	PGF_49864	openGene2openGene	IBD
immune	PGF	rs17035378	chr2	68362190	rs17035355	ENSG00000115956	ENST00000474788	PLEK	68362011	68362536	PGF_39172	ocr2openGene	CEL
immune	PGF	rs9611565	chr22	41381311	rs2234053	ENSG00000100412	ENST00000678819	ACO2	41381054	41382517	PGF_47839	openGene2openGene	VIT
immune	PGF	rs694739	chr11	64284975	rs2510066	ENSG00000149761	ENST00000543501	NUDT22	64284412	64286057	PGF_13388	openGene2openGene	MS
immune	PGF	rs6889239	chr5	151081488	rs960709	ENSG00000197043	ENST00000521512	ANXA6	151080500	151081524	PGF_63277	openGene2openGene	SLE
immune	PGF	rs11611029	chr12	55974294	rs11171710	ENSG00000065357	ENST00000556001	DGKA	55973485	55974560	PGF_17522	openGene2openGene	HT
immune	PGF	rs11611029	chr12	55974294	rs11171710	ENSG00000065357	ENST00000550115	DGKA	55973485	55974560	PGF_17522	openGene2openGene	HT
immune	PGF	rs3091307	chr5	132656717	rs1881457	ENSG00000164404	ENST00000464378	GDF9	132655920	132656750	PGF_62489	openGene2openGene	ALG
immune	PGF	rs13018977	chr2	241316415	rs13006939	ENSG00000168385	ENST00000402092	SEPTIN2	241314854	241316652	PGF_44269	openGene2openGene	T1D
immune	PGF	rs12720356	chr19	10380329	rs2304257	ENSG00000167807	ENST00000493771	ENSG00000167807	10380141	10381109	PGF_35217	openGene2openGene	PSO
immune	PGF	rs11246217	chr11	575408	rs56333810	ENSG00000199038	ENST00000362168	MIR210	575397	576768	PGF_11526	openGene2openGene	SLE
immune	PGF	rs10791824	chr11	65791795	rs10791824	ENSG00000213445	ENST00000394224	SIPA1	65791660	65792142	PGF_13514	openGene2openGene	ECZ
immune	PGF	rs2233278	chr5	151087129	rs8177833	ENSG00000145901	ENST00000610874	TNIP1	151086842	151087504	PGF_63280	openGene2openGene	PSO
immune	PGF	rs1950897	chr14	68283210	rs3784099	ENSG00000185650	ENST00000557086	ZFP36L1	68282857	68284088	PGF_23673	ocr2openGene	RA
immune	PGF	rs33993564	chr5	150846730	rs11748151	ENSG00000132912	ENST00000517421	DCTN4	150846402	150847454	PGF_63265	openGene2openGene	IBD
immune	PGF	rs6716355	chr2	181305318	rs17365411	ENSG00000115232	ENST00000484404	ITGA4	181305213	181306063	PGF_42244	openGene2openGene	MS
immune	PGF	rs2017445	chr12	55996852	rs59877680	ENSG00000139531	ENST00000552813	SUOX	55996799	55997766	PGF_17524	openGene2openGene	VIT
immune	PGF	rs11714843	chr3	119498465	rs2280670	ENSG00000176142	ENST00000486159	TMEM39A	119498101	119499009	PGF_51539	openGene2openGene	JIA
immune	PGF	rs694739	chr11	64285685	rs887314	ENSG00000149761	ENST00000545184	NUDT22	64284412	64286057	PGF_13388	openGene2openGene	MS
immune	PGF	rs8079075	chr17	39867188	rs1453560	ENSG00000131748	ENST00000577248	STARD3	39866992	39868123	PGF_30991	openGene2openGene	SLE
immune	PGF	rs1359062	chr1	192575969	rs7535818	ENSG00000116750	ENST00000367455	UCHL5	192575401	192576111	PGF_5586	openGene2openGene	MS
immune	PGF	rs33993564	chr5	150846730	rs11748151	ENSG00000132912	ENST00000424236	DCTN4	150846402	150847454	PGF_63265	openGene2openGene	IBD
immune	PGF	rs60920700	chr3	119559621	rs16829980	ENSG00000121594	ENST00000264246	CD80	119559527	119560039	PGF_51546	openGene2openGene	VIT
immune	PGF	rs60920700	chr3	119559610	rs41271391	ENSG00000121594	ENST00000264246	CD80	119559527	119560039	PGF_51546	openGene2openGene	VIT
immune	PGF	rs33993564	chr5	150847337	rs17111376	ENSG00000132912	ENST00000521093	DCTN4	150846402	150847454	PGF_63265	openGene2openGene	IBD
immune	PGF	rs479844	chr11	65791795	rs10791824	ENSG00000172803	ENST00000524729	SNX32	65791660	65792142	PGF_13514	openGene2openGene	ALG
immune	PGF	rs33993564	chr5	150847024	rs10058943	ENSG00000132912	ENST00000521093	DCTN4	150846402	150847454	PGF_63265	openGene2openGene	IBD
immune	PGF	rs1877030	chr17	39244798	rs11078895	ENSG00000108298	ENST00000678012	RPL19	39244460	39245283	PGF_30961	openGene2openGene	RA
immune	PGF	rs61759532	chr17	7337072	rs61759532	ENSG00000132507	ENST00000575001	EIF5A	7336311	7337310	PGF_30037	openGene2openGene	T1D
immune	PGF	rs2304206	chr19	49677009	rs975484	ENSG00000142546	ENST00000598820	NOSIP	49676606	49677380	PGF_36732	openGene2openGene	VIT
immune	PGF	rs2304206	chr19	49677009	rs975484	ENSG00000142546	ENST00000594932	NOSIP	49676606	49677380	PGF_36732	openGene2openGene	VIT
immune	PGF	rs78865465	chr12	55974117	rs75639074	ENSG00000258311	ENST00000257899	ENSG00000258311	55973485	55974560	PGF_17522	openGene2openGene	T1D
immune	PGF	rs11246217	chr11	575800	rs34793529	ENSG00000247095	ENST00000688898	MIR210HG	575397	576768	PGF_11526	openGene2openGene	SLE
immune	PGF	rs9611565	chr22	41381311	rs2234053	ENSG00000100410	ENST00000491254	PHF5A	41381054	41382517	PGF_47839	openGene2openGene	VIT
immune	PGF	rs479844	chr11	65791795	rs10791824	ENSG00000172803	ENST00000308342	SNX32	65791660	65792142	PGF_13514	openGene2openGene	ALG
immune	PGF	rs3197999	chr3	50299601	rs34136796	ENSG00000214706	ENST00000489569	IFRD2	50298780	50299909	PGF_49864	openGene2openGene	IBD
immune	PGF	rs773125	chr12	56042145	rs1131017	ENSG00000123353	ENST00000548974	ORMDL2	56041348	56042447	PGF_17527	openGene2openGene	RA
immune	PGF	rs28449958	chr16	28864161	rs7193733	ENSG00000260442	ENST00000686287	ATP2A1-AS1	28863151	28864227	PGF_28221	openGene2openGene	IBD
immune	PGF	rs2304206	chr19	49665670	rs2304205	ENSG00000142546	ENST00000598820	NOSIP	49665522	49666244	PGF_36729	openGene2openGene	VIT
immune	PGF	rs773125	chr12	56042145	rs1131017	ENSG00000139613	ENST00000552674	SMARCC2	56041348	56042447	PGF_17527	openGene2openGene	RA
immune	PGF	rs57095329	chr5	160467536	rs73318382	ENSG00000164611	ENST00000520452	PTTG1	160467413	160468418	PGF_63694	openGene2openGene	SLE
immune	PGF	rs57095329	chr5	160467840	rs57095329	ENSG00000164611	ENST00000523659	PTTG1	160467413	160468418	PGF_63694	openGene2openGene	SLE
immune	PGF	rs11714843	chr3	119498465	rs2280670	ENSG00000138495	ENST00000486606	COX17	119498101	119499009	PGF_51539	openGene2openGene	JIA
immune	PGF	rs17035378	chr2	68362190	rs17035355	ENSG00000243667	ENST00000492039	DNAAF10	68362011	68362536	PGF_39172	ocr2openGene	CEL
immune	PGF	rs2066819	chr12	56334353	rs79824801	ENSG00000170581	ENST00000557235	STAT2	56333300	56334475	PGF_17546	openGene2openGene	PSO
immune	PGF	rs12128789	chr1	212700089	rs2221593	ENSG00000117697	ENST00000366977	NSL1	212698872	212700906	PGF_6389	openGene2openGene	T1D
immune	PGF	rs1048990	chr14	35292469	rs1048990	ENSG00000100890	ENST00000605870	PRORP	35291955	35292877	PGF_22758	openGene2openGene	ALG
immune	PGF	rs7723899	chr5	96896995	rs2548535	ENSG00000247121	ENST00000655392	ENSG00000247121	96896867	96897241	PGF_61393	openGene2openGene	CRO
immune	PGF	rs1048990	chr14	35292469	rs1048990	ENSG00000100890	ENST00000534898	PRORP	35291955	35292877	PGF_22758	openGene2openGene	ALG
immune	PGF	rs2017445	chr12	56041720	rs705705	ENSG00000135404	ENST00000549117	CD63	56041348	56042447	PGF_17527	openGene2openGene	VIT
immune	PGF	rs7187776	chr16	28846324	rs7187776	ENSG00000260442	ENST00000561547	ATP2A1-AS1	28845890	28846899	PGF_28220	openGene2openGene	T1D
immune	PGF	rs2066819	chr12	56334216	rs2371494	ENSG00000170581	ENST00000651805	STAT2	56333300	56334475	PGF_17546	openGene2openGene	PSO
immune	PGF	rs12128789	chr1	212699754	rs2202682	ENSG00000117697	ENST00000366976	NSL1	212698872	212700906	PGF_6389	openGene2openGene	T1D
immune	PGF	rs10876864	chr12	56042145	rs1131017	ENSG00000139531	ENST00000550478	SUOX	56041348	56042447	PGF_17527	openGene2openGene	ALG
immune	PGF	rs2233424	chr6	44263742	rs3799963	ENSG00000157593	ENST00000537814	SLC35B2	44263231	44263860	PGF_66264	openGene2openGene	RA
immune	PGF	rs61759532	chr17	7337072	rs61759532	ENSG00000161960	ENST00000580886	EIF4A1	7336311	7337310	PGF_30037	openGene2openGene	T1D
immune	PGF	rs34593439	chr15	78944951	rs2289702	ENSG00000103811	ENST00000649928	CTSH	78944196	78945430	PGF_26659	openGene2openGene	T1D
immune	PGF	rs10876864	chr12	56042145	rs1131017	ENSG00000139531	ENST00000551698	SUOX	56041348	56042447	PGF_17527	openGene2openGene	ALG
immune	PGF	rs75557865	chr3	122003148	rs2332032	ENSG00000114013	ENST00000264468	CD86	122003043	122003359	PGF_51640	ocr2openGene	ALG
immune	PGF	rs12421615	chr11	64285685	rs887314	ENSG00000149743	ENST00000536158	TRPT1	64284412	64286057	PGF_13388	openGene2openGene	VIT
immune	PGF	rs17066096	chr6	137102710	rs72975618	ENSG00000027697	ENST00000696698	IFNGR1	137102473	137103502	PGF_68729	ocr2openGene	MS
immune	PGF	rs12946510	chr17	39867492	rs4795397	ENSG00000131748	ENST00000544210	STARD3	39866992	39868123	PGF_30991	openGene2openGene	MS
immune	PGF	rs12946510	chr17	39867492	rs4795397	ENSG00000131748	ENST00000583582	STARD3	39866992	39868123	PGF_30991	openGene2openGene	MS
immune	PGF	rs17066096	chr6	137102710	rs72975618	ENSG00000027697	ENST00000696694	IFNGR1	137102473	137103502	PGF_68729	ocr2openGene	MS
immune	PGF	rs12421615	chr11	64284975	rs2510066	ENSG00000149743	ENST00000317459	TRPT1	64284412	64286057	PGF_13388	openGene2openGene	VIT
immune	PGF	rs9611565	chr22	41381237	rs2234052	ENSG00000100412	ENST00000466237	ACO2	41381054	41382517	PGF_47839	openGene2openGene	VIT
immune	PGF	rs12421615	chr11	64285685	rs887314	ENSG00000149743	ENST00000537907	TRPT1	64284412	64286057	PGF_13388	openGene2openGene	VIT
immune	PGF	rs60920700	chr3	119559846	rs41271393	ENSG00000113845	ENST00000492164	TIMMDC1	119559527	119560039	PGF_51546	openGene2openGene	VIT
immune	PGF	rs9268839	chr6	32622858	rs9271578	ENSG00000196735	ENST00000482745	HLA-DQA1	32622451	32623425	PGF_65695	ocr2openGene	RA
immune	PGF	rs60920700	chr3	119559621	rs16829980	ENSG00000113845	ENST00000492164	TIMMDC1	119559527	119560039	PGF_51546	openGene2openGene	VIT
immune	PGF	rs1048990	chr14	35292469	rs1048990	ENSG00000100906	ENST00000557140	NFKBIA	35291955	35292877	PGF_22758	openGene2openGene	ALG
immune	PGF	rs41263646	chr1	183590900	rs13306580	ENSG00000116698	ENST00000367538	SMG7	183589916	183591223	PGF_5364	openGene2openGene	SLE
immune	PGF	rs1463485	chr17	75855927	rs936394	ENSG00000132471	ENST00000589236	WBP2	75854985	75856272	PGF_32325	openGene2openGene	SLE
immune	PGF	rs1463485	chr17	75855710	rs1463485	ENSG00000132471	ENST00000589236	WBP2	75854985	75856272	PGF_32325	openGene2openGene	SLE
immune	PGF	rs1048990	chr14	35292469	rs1048990	ENSG00000100906	ENST00000555629	NFKBIA	35291955	35292877	PGF_22758	openGene2openGene	ALG
immune	PGF	rs11611029	chr12	55974294	rs11171710	ENSG00000185664	ENST00000549413	PMEL	55973485	55974560	PGF_17522	openGene2openGene	HT
immune	PGF	rs2256814	chr20	63737186	rs1275330	ENSG00000203896	ENST00000309546	LIME1	63737105	63737746	PGF_46153	openGene2openGene	MS
immune	PGF	rs10790268	chr11	118790689	rs57494551	ENSG00000196655	ENST00000531290	TRAPPC4	118790429	118791378	PGF_15131	openGene2openGene	RA
immune	PGF	rs2256814	chr20	63737451	rs2236510	ENSG00000203896	ENST00000309546	LIME1	63737105	63737746	PGF_46153	openGene2openGene	MS
immune	PGF	rs1463485	chr17	75855710	rs1463485	ENSG00000132471	ENST00000590450	WBP2	75854985	75856272	PGF_32325	openGene2openGene	SLE
immune	PGF	rs10791824	chr11	65791795	rs10791824	ENSG00000266041	ENST00000578459	MIR4690	65791660	65792142	PGF_13514	openGene2openGene	ECZ
immune	PGF	rs1170436	chr16	68539161	rs1170445	ENSG00000184939	ENST00000562156	ZFP90	68538869	68540293	PGF_29007	openGene2openGene	SLE
immune	PGF	rs2066819	chr12	56300477	rs2695789	ENSG00000062485	ENST00000551968	CS	56299743	56300658	PGF_17544	openGene2openGene	PSO
immune	PGF	rs33993564	chr5	150847337	rs17111376	ENSG00000132912	ENST00000521448	DCTN4	150846402	150847454	PGF_63265	openGene2openGene	IBD
immune	PGF	rs12232003	chr12	53180847	rs59218377	ENSG00000167779	ENST00000650247	IGFBP6	53180018	53181372	PGF_17373	openGene2openGene	T1D
immune	PGF	rs12232003	chr12	53180847	rs59218377	ENSG00000167779	ENST00000548176	IGFBP6	53180018	53181372	PGF_17373	openGene2openGene	T1D
immune	PGF	rs2456449	chr8	127188311	rs2466028	ENSG00000249859	ENST00000659912	PVT1	127187299	127188392	PGF_77997	openGene2openGene	MS
immune	PGF	rs2466028	chr8	127188311	rs2466028	ENSG00000249859	ENST00000660456	PVT1	127187299	127188392	PGF_77997	openGene2openGene	GD
immune	PGF	rs2495365	chr1	2556327	rs2227313	ENSG00000157870	ENST00000498083	PRXL2B	2555465	2557218	PGF_110	openGene2openGene	UC
immune	PGF	rs2017445	chr12	56041628	rs705704	ENSG00000123353	ENST00000552672	ORMDL2	56041348	56042447	PGF_17527	openGene2openGene	VIT
immune	PGF	rs7069750	chr10	89002619	rs7069750	ENSG00000026103	ENST00000494799	FAS	89002248	89002948	PGF_10124	openGene2openGene	JIA
immune	PGF	rs60920700	chr3	119559621	rs16829980	ENSG00000144843	ENST00000471850	ADPRH	119559527	119560039	PGF_51546	openGene2openGene	VIT
immune	PGF	rs35954981	chr12	9733403	rs10492166	ENSG00000069493	ENST00000545918	CLEC2D	9732941	9733466	PGF_16020	openGene2openGene	T1D
immune	PGF	rs2256814	chr20	63739379	rs6122159	ENSG00000101246	ENST00000607873	ARFRP1	63739310	63739917	PGF_46155	openGene2openGene	MS
immune	PGF	rs10883723	chr10	102503918	rs3818470	ENSG00000107862	ENST00000676993	GBF1	102503676	102504280	PGF_10637	openGene2openGene	ALG
immune	PGF	rs27293	chr5	96958112	rs1363974	ENSG00000247121	ENST00000665421	ENSG00000247121	96957405	96958294	PGF_61398	openGene2openGene	JIA
immune	PGF	rs8042861	chr15	90529758	rs113942266	ENSG00000140575	ENST00000560738	IQGAP1	90529362	90530763	PGF_27027	openGene2openGene	MS
immune	PGF	rs6889239	chr5	151081488	rs960709	ENSG00000197043	ENST00000519610	ANXA6	151080500	151081524	PGF_63277	openGene2openGene	SLE
immune	PGF	rs60920700	chr3	119559610	rs41271391	ENSG00000163389	ENST00000486607	POGLUT1	119559527	119560039	PGF_51546	openGene2openGene	VIT
immune	PGF	rs63406760	chr12	122966218	rs4148856	ENSG00000111325	ENST00000542940	OGFOD2	122966075	122966852	PGF_19637	openGene2openGene	ALG
immune	PGF	rs7187776	chr16	28824359	rs149808056	ENSG00000260442	ENST00000691192	ATP2A1-AS1	28822505	28824661	PGF_28219	openGene2openGene	T1D
immune	PGF	rs13018977	chr2	241316415	rs13006939	ENSG00000115694	ENST00000401869	STK25	241314854	241316652	PGF_44269	openGene2openGene	T1D
immune	PGF	rs63406760	chr12	122966218	rs4148856	ENSG00000111325	ENST00000540324	OGFOD2	122966075	122966852	PGF_19637	openGene2openGene	ALG
immune	PGF	rs694739	chr11	64285685	rs887314	ENSG00000149782	ENST00000325234	PLCB3	64284412	64286057	PGF_13388	openGene2openGene	MS
immune	PGF	rs3091307	chr5	132655964	rs67006560	ENSG00000164404	ENST00000378673	GDF9	132655920	132656750	PGF_62489	openGene2openGene	ALG
immune	PGF	rs694739	chr11	64284975	rs2510066	ENSG00000173153	ENST00000468670	ESRRA	64284412	64286057	PGF_13388	openGene2openGene	MS
immune	PGF	rs3091307	chr5	132656717	rs1881457	ENSG00000164404	ENST00000378673	GDF9	132655920	132656750	PGF_62489	openGene2openGene	ALG
immune	PGF	rs13018977	chr2	241316415	rs13006939	ENSG00000168385	ENST00000401990	SEPTIN2	241314854	241316652	PGF_44269	openGene2openGene	T1D
immune	PGF	rs3091307	chr5	132656717	rs1881457	ENSG00000164404	ENST00000687138	GDF9	132655920	132656750	PGF_62489	openGene2openGene	ALG
immune	PGF	rs7187776	chr16	28846324	rs7187776	ENSG00000177548	ENST00000544477	RABEP2	28845890	28846899	PGF_28220	openGene2openGene	T1D
immune	PGF	rs11150589	chr16	30471482	rs12716977	ENSG00000169957	ENST00000380412	ZNF768	30470995	30472018	PGF_28307	openGene2openGene	UC
immune	PGF	rs63406760	chr12	122966218	rs4148856	ENSG00000111325	ENST00000544358	OGFOD2	122966075	122966852	PGF_19637	openGene2openGene	ALG
immune	PGF	rs11611029	chr12	55974294	rs11171710	ENSG00000065357	ENST00000557080	DGKA	55973485	55974560	PGF_17522	openGene2openGene	HT
immune	PGF	rs17664743	chr7	50210758	rs17133733	ENSG00000185811	ENST00000439701	IKZF1	50210585	50211072	PGF_71600	ocr2openGene	ALG
immune	PGF	rs250308	chr5	119355998	rs3797339	ENSG00000145779	ENST00000388882	TNFAIP8	119355665	119356141	PGF_62028	openGene2openGene	ALG
immune	PGF	rs10790268	chr11	118790689	rs57494551	ENSG00000245869	ENST00000498872	ENSG00000245869	118790429	118791378	PGF_15131	openGene2openGene	RA
immune	PGF	rs33993564	chr5	150846598	rs112483869	ENSG00000132912	ENST00000521093	DCTN4	150846402	150847454	PGF_63265	openGene2openGene	IBD
immune	PGF	rs1534154	chr3	119600974	rs2049501	ENSG00000121594	ENST00000264246	CD80	119600590	119601569	PGF_51553	openGene2openGene	SLE
immune	PGF	rs2247314	chr6	166956742	rs2247314	ENSG00000112486	ENST00000341935	CCR6	166956310	166957637	PGF_69839	openGene2openGene	VIT
immune	PGF	rs28449958	chr16	28822933	rs201131521	ENSG00000177548	ENST00000357573	RABEP2	28822505	28824661	PGF_28219	openGene2openGene	IBD
immune	PGF	rs28449958	chr16	28822933	rs201131521	ENSG00000177548	ENST00000544477	RABEP2	28822505	28824661	PGF_28219	openGene2openGene	IBD
immune	PGF	rs1453560	chr17	39867188	rs1453560	ENSG00000131748	ENST00000577248	STARD3	39866992	39868123	PGF_30991	openGene2openGene	SLE
immune	PGF	rs1453560	chr17	39868045	rs112880843	ENSG00000131748	ENST00000577248	STARD3	39866992	39868123	PGF_30991	openGene2openGene	SLE
immune	PGF	rs12128789	chr1	212700215	rs3754482	ENSG00000203705	ENST00000532324	TATDN3	212698872	212700906	PGF_6389	openGene2openGene	T1D
immune	PGF	rs10876864	chr12	56042145	rs1131017	ENSG00000111540	ENST00000549915	RAB5B	56041348	56042447	PGF_17527	openGene2openGene	ALG
immune	PGF	rs55963299	chr2	60881694	rs67574266	ENSG00000228414	ENST00000439412	REL-DT	60880747	60881949	PGF_38903	openGene2openGene	CRO
immune	PGF	rs12128789	chr1	212699510	rs73079851	ENSG00000117697	ENST00000626725	NSL1	212698872	212700906	PGF_6389	openGene2openGene	T1D
immune	PGF	rs7187776	chr16	28864161	rs7193733	ENSG00000260442	ENST00000686664	ATP2A1-AS1	28863151	28864227	PGF_28221	openGene2openGene	T1D
immune	PGF	rs11246217	chr11	575408	rs56333810	ENSG00000177106	ENST00000534027	EPS8L2	575397	576768	PGF_11526	openGene2openGene	SLE
immune	PGF	rs112006329	chr11	575408	rs56333810	ENSG00000247095	ENST00000688743	MIR210HG	575397	576768	PGF_11526	openGene2openGene	SLE
immune	PGF	rs2456449	chr8	127188311	rs2466028	ENSG00000249859	ENST00000521951	PVT1	127187299	127188392	PGF_77997	openGene2openGene	MS
immune	PGF	rs12421615	chr11	64284975	rs2510066	ENSG00000149761	ENST00000543501	NUDT22	64284412	64286057	PGF_13388	openGene2openGene	VIT
immune	PGF	rs12421615	chr11	64284975	rs2510066	ENSG00000149761	ENST00000428347	NUDT22	64284412	64286057	PGF_13388	openGene2openGene	VIT
immune	PGF	rs12421615	chr11	64285685	rs887314	ENSG00000149761	ENST00000543501	NUDT22	64284412	64286057	PGF_13388	openGene2openGene	VIT
immune	PGF	rs7187776	chr16	28880144	rs8055138	ENSG00000260442	ENST00000691192	ATP2A1-AS1	28879452	28880500	PGF_28222	openGene2openGene	T1D
immune	PGF	rs1048990	chr14	35122110	rs28365850	ENSG00000100902	ENST00000555764	PSMA6	35121717	35122876	PGF_22753	openGene2openGene	ALG
immune	PGF	rs7120737	chr11	47767827	rs79811093	ENSG00000165923	ENST00000529712	AGBL2	47766620	47768082	PGF_12991	openGene2openGene	MS
immune	PGF	rs7723899	chr5	96896698	rs2548536	ENSG00000247121	ENST00000669694	ENSG00000247121	96896238	96896714	PGF_61392	openGene2openGene	CRO
immune	PGF	rs28449958	chr16	28822933	rs201131521	ENSG00000168488	ENST00000382686	ATXN2L	28822505	28824661	PGF_28219	openGene2openGene	IBD
immune	PGF	rs7187776	chr16	28846324	rs7187776	ENSG00000260442	ENST00000686664	ATP2A1-AS1	28845890	28846899	PGF_28220	openGene2openGene	T1D
immune	PGF	rs2017445	chr12	56041628	rs705704	ENSG00000135404	ENST00000548117	CD63	56041348	56042447	PGF_17527	openGene2openGene	VIT
immune	PGF	rs5743618	chr4	38804475	rs5743562	ENSG00000174123	ENST00000613579	TLR10	38803958	38804666	PGF_55116	openGene2openGene	ALG
immune	PGF	rs2066819	chr12	56333921	rs80317430	ENSG00000170581	ENST00000557235	STAT2	56333300	56334475	PGF_17546	openGene2openGene	PSO
immune	PGF	rs7187776	chr16	28880144	rs8055138	ENSG00000260442	ENST00000686287	ATP2A1-AS1	28879452	28880500	PGF_28222	openGene2openGene	T1D
immune	PGF	rs5743618	chr4	38804579	rs5743560	ENSG00000174123	ENST00000613579	TLR10	38803958	38804666	PGF_55116	openGene2openGene	ALG
immune	PGF	rs61759532	chr17	7337072	rs61759532	ENSG00000161960	ENST00000396527	EIF4A1	7336311	7337310	PGF_30037	openGene2openGene	T1D
immune	PGF	rs10876864	chr12	56042145	rs1131017	ENSG00000139531	ENST00000548274	SUOX	56041348	56042447	PGF_17527	openGene2openGene	ALG
immune	PGF	rs5743618	chr4	38804579	rs5743560	ENSG00000174123	ENST00000308973	TLR10	38803958	38804666	PGF_55116	openGene2openGene	ALG
immune	PGF	rs7723899	chr5	96957449	rs4360063	ENSG00000247121	ENST00000655392	ENSG00000247121	96957405	96958294	PGF_61398	openGene2openGene	CRO
immune	PGF	rs4690229	chr4	973657	rs13137144	ENSG00000127419	ENST00000504505	TMEM175	972760	973925	PGF_54196	openGene2openGene	SLE
immune	PGF	rs4690229	chr4	973657	rs13137144	ENSG00000127419	ENST00000438836	TMEM175	972760	973925	PGF_54196	openGene2openGene	SLE
immune	PGF	rs1194	chr6	35297641	rs4711414	ENSG00000198755	ENST00000322203	RPL10A	35297585	35298101	PGF_65843	openGene2openGene	SLE
immune	PGF	rs7595717	chr2	68362190	rs17035355	ENSG00000273064	ENST00000608069	ENSG00000273064	68362011	68362536	PGF_39172	ocr2openGene	MS
immune	PGF	rs5743618	chr4	38804362	rs59480104	ENSG00000174130	ENST00000381950	TLR6	38803958	38804666	PGF_55116	openGene2openGene	ALG
immune	PGF	rs12128789	chr1	212699754	rs2202682	ENSG00000203705	ENST00000488246	TATDN3	212698872	212700906	PGF_6389	openGene2openGene	T1D
immune	PGF	rs2017445	chr12	56041720	rs705705	ENSG00000257449	ENST00000551846	ENSG00000257449	56041348	56042447	PGF_17527	openGene2openGene	VIT
immune	PGF	rs2017445	chr12	55996852	rs59877680	ENSG00000257449	ENST00000551846	ENSG00000257449	55996799	55997766	PGF_17524	openGene2openGene	VIT
immune	PGF	rs41263646	chr1	183590900	rs13306580	ENSG00000232860	ENST00000624060	SMG7-AS1	183589916	183591223	PGF_5364	openGene2openGene	SLE
immune	PGF	rs7187776	chr16	28863883	rs11864750	ENSG00000178188	ENST00000563591	SH2B1	28863151	28864227	PGF_28221	openGene2openGene	T1D
immune	PGF	rs10883723	chr10	102502871	rs2296590	ENSG00000107872	ENST00000440407	FBXL15	102501955	102503085	PGF_10636	openGene2openGene	ALG
immune	PGF	rs12232003	chr12	53180847	rs59218377	ENSG00000123349	ENST00000551018	PFDN5	53180018	53181372	PGF_17373	openGene2openGene	T1D
immune	PGF	rs12421615	chr11	64284975	rs2510066	ENSG00000168439	ENST00000536973	STIP1	64284412	64286057	PGF_13388	openGene2openGene	VIT
immune	PGF	rs10883723	chr10	102503918	rs3818470	ENSG00000107872	ENST00000440407	FBXL15	102503676	102504280	PGF_10637	openGene2openGene	ALG
immune	PGF	rs13205210	chr6	34757701	rs7743724	ENSG00000272288	ENST00000606496	ILRUN-AS1	34756522	34757800	PGF_65827	openGene2openGene	SLE
immune	PGF	rs58763752	chr10	32957868	rs1187075	ENSG00000150093	ENST00000676460	ITGB1	32957359	32958969	PGF_8517	openGene2openGene	T1D
immune	PGF	rs6473227	chr8	80378152	rs2370615	ENSG00000205189	ENST00000426744	ZBTB10	80377239	80378240	PGF_76595	ocr2openGene	ECZ
immune	PGF	rs33993564	chr5	150846512	rs11741515	ENSG00000132912	ENST00000446090	DCTN4	150846402	150847454	PGF_63265	openGene2openGene	IBD
immune	PGF	rs33993564	chr5	150846610	rs113199847	ENSG00000132912	ENST00000446090	DCTN4	150846402	150847454	PGF_63265	openGene2openGene	IBD
immune	PGF	rs12946510	chr17	39754115	rs2941522	ENSG00000167258	ENST00000558240	CDK12	39753796	39755059	PGF_30980	ocr2openGene	MS
immune	PGF	rs630923	chr11	118883644	rs630923	ENSG00000110367	ENST00000526070	DDX6	118883433	118884017	PGF_15141	openGene2openGene	CRO
immune	PGF	rs33993564	chr5	150847337	rs17111376	ENSG00000145908	ENST00000418587	ZNF300	150846402	150847454	PGF_63265	openGene2openGene	IBD
immune	PGF	rs630923	chr11	118883644	rs630923	ENSG00000110367	ENST00000533239	DDX6	118883433	118884017	PGF_15141	openGene2openGene	CRO
immune	PGF	rs33993564	chr5	150846668	rs34156253	ENSG00000145908	ENST00000446148	ZNF300	150846402	150847454	PGF_63265	openGene2openGene	IBD
immune	PGF	rs2066819	chr12	56300477	rs2695789	ENSG00000062485	ENST00000550996	CS	56299743	56300658	PGF_17544	openGene2openGene	PSO
immune	PGF	rs2256814	chr20	63739379	rs6122159	ENSG00000101246	ENST00000618838	ARFRP1	63739310	63739917	PGF_46155	openGene2openGene	MS
immune	PGF	rs3757387	chr7	128939148	rs3807307	ENSG00000158457	ENST00000486685	TSPAN33	128938840	128939418	PGF_73551	openGene2openGene	SLE
immune	PGF	rs60920700	chr3	119559621	rs16829980	ENSG00000144843	ENST00000478927	ADPRH	119559527	119560039	PGF_51546	openGene2openGene	VIT
immune	PGF	rs2256814	chr20	63737253	rs1151623	ENSG00000101246	ENST00000614942	ARFRP1	63737105	63737746	PGF_46153	openGene2openGene	MS
immune	PGF	rs2038255	chr14	35122110	rs28365850	ENSG00000100902	ENST00000628955	PSMA6	35121717	35122876	PGF_22753	openGene2openGene	ECZ
immune	PGF	rs35954981	chr12	9733403	rs10492166	ENSG00000069493	ENST00000492359	CLEC2D	9732941	9733466	PGF_16020	openGene2openGene	T1D
immune	PGF	rs10876864	chr12	56042145	rs1131017	ENSG00000065357	ENST00000546995	DGKA	56041348	56042447	PGF_17527	openGene2openGene	ALG
immune	PGF	rs9611565	chr22	41381237	rs2234052	ENSG00000100412	ENST00000678269	ACO2	41381054	41382517	PGF_47839	openGene2openGene	VIT
immune	PGF	rs59716545	chr17	39867492	rs4795397	ENSG00000131748	ENST00000585214	STARD3	39866992	39868123	PGF_30991	openGene2openGene	RA
immune	PGF	rs7775055	chr6	32686046	rs199526678	ENSG00000196735	ENST00000460633	HLA-DQA1	32685518	32686070	PGF_65702	ocr2openGene	JIA
immune	PGF	rs2017445	chr12	55996852	rs59877680	ENSG00000139531	ENST00000547586	SUOX	55996799	55997766	PGF_17524	openGene2openGene	VIT
immune	PGF	rs2236262	chr14	68816170	rs194746	ENSG00000185650	ENST00000439696	ZFP36L1	68815898	68816997	PGF_23706	ocr2openGene	MS
immune	PGF	rs7187776	chr16	28846324	rs7187776	ENSG00000177548	ENST00000357573	RABEP2	28845890	28846899	PGF_28220	openGene2openGene	T1D
immune	PGF	rs6473227	chr8	80377390	rs4739737	ENSG00000251867	ENST00000605948	ENSG00000251867	80377239	80378240	PGF_76595	ocr2openGene	ECZ
immune	PGF	rs2233278	chr5	151087129	rs8177833	ENSG00000145901	ENST00000610535	TNIP1	151086842	151087504	PGF_63280	openGene2openGene	PSO
immune	PGF	rs9611565	chr22	41381909	rs2234059	ENSG00000100412	ENST00000678819	ACO2	41381054	41382517	PGF_47839	openGene2openGene	VIT
immune	PGF	rs13018977	chr2	241316415	rs13006939	ENSG00000168385	ENST00000391971	SEPTIN2	241314854	241316652	PGF_44269	openGene2openGene	T1D
immune	PGF	rs1048990	chr14	35122110	rs28365850	ENSG00000165410	ENST00000672517	CFL2	35121717	35122876	PGF_22753	openGene2openGene	ALG
immune	PGF	rs1701704	chr12	55996852	rs705702	ENSG00000258056	ENST00000552576	CD63-AS1	55996799	55997766	PGF_17524	openGene2openGene	T1D
immune	PGF	rs13018977	chr2	241316415	rs13006939	ENSG00000168385	ENST00000475823	SEPTIN2	241314854	241316652	PGF_44269	openGene2openGene	T1D
immune	PGF	rs2233278	chr5	151087129	rs8177833	ENSG00000145901	ENST00000518977	TNIP1	151086842	151087504	PGF_63280	openGene2openGene	PSO
immune	PGF	rs28449958	chr16	28864161	rs7193733	ENSG00000178188	ENST00000322610	SH2B1	28863151	28864227	PGF_28221	openGene2openGene	IBD
immune	PGF	rs35000415	chr7	128954129	rs10488631	ENSG00000158457	ENST00000486685	TSPAN33	128953996	128955379	PGF_73553	openGene2openGene	SLE
immune	PGF	rs10791824	chr11	65791795	rs10791824	ENSG00000172803	ENST00000526972	SNX32	65791660	65792142	PGF_13514	openGene2openGene	ECZ
immune	PGF	rs1048990	chr14	35122110	rs28365850	ENSG00000151327	ENST00000554052	FAM177A1	35121717	35122876	PGF_22753	openGene2openGene	ALG
immune	PGF	rs13136820	chr4	40305547	rs13136820	ENSG00000168421	ENST00000503978	RHOH	40305224	40305811	PGF_55198	ocr2openGene	VIT
immune	PGF	rs28449958	chr16	28822933	rs201131521	ENSG00000177548	ENST00000568703	RABEP2	28822505	28824661	PGF_28219	openGene2openGene	IBD
immune	PGF	rs10760123	chr9	120928863	rs7028641	ENSG00000119403	ENST00000478371	PHF19	120928638	120929404	PGF_81213	openGene2openGene	ALG
immune	PGF	rs28449958	chr16	28824361	rs138159013	ENSG00000168488	ENST00000562867	ATXN2L	28822505	28824661	PGF_28219	openGene2openGene	IBD
immune	PGF	rs2017445	chr12	55996852	rs59877680	ENSG00000135404	ENST00000552754	CD63	55996799	55997766	PGF_17524	openGene2openGene	VIT
immune	PGF	rs33993564	chr5	150846682	rs58398445	ENSG00000132912	ENST00000424236	DCTN4	150846402	150847454	PGF_63265	openGene2openGene	IBD
immune	PGF	rs7187776	chr16	28863801	rs7198606	ENSG00000260442	ENST00000686664	ATP2A1-AS1	28863151	28864227	PGF_28221	openGene2openGene	T1D
immune	PGF	rs12128789	chr1	212699510	rs73079851	ENSG00000203705	ENST00000530441	TATDN3	212698872	212700906	PGF_6389	openGene2openGene	T1D
immune	PGF	rs479844	chr11	65791795	rs10791824	ENSG00000213445	ENST00000527525	SIPA1	65791660	65792142	PGF_13514	openGene2openGene	ALG
immune	PGF	rs12128789	chr1	212700215	rs3754482	ENSG00000117697	ENST00000473995	NSL1	212698872	212700906	PGF_6389	openGene2openGene	T1D
immune	PGF	rs479844	chr11	65791795	rs10791824	ENSG00000172803	ENST00000533236	SNX32	65791660	65792142	PGF_13514	openGene2openGene	ALG
immune	PGF	rs11246217	chr11	575800	rs34793529	ENSG00000247095	ENST00000692695	MIR210HG	575397	576768	PGF_11526	openGene2openGene	SLE
immune	PGF	rs41263646	chr1	183591061	rs4987079	ENSG00000116698	ENST00000440812	SMG7	183589916	183591223	PGF_5364	openGene2openGene	SLE
immune	PGF	rs9611565	chr22	41381909	rs2234059	ENSG00000100410	ENST00000459687	PHF5A	41381054	41382517	PGF_47839	openGene2openGene	VIT
immune	PGF	rs9611565	chr22	41381237	rs2234052	ENSG00000100410	ENST00000216252	PHF5A	41381054	41382517	PGF_47839	openGene2openGene	VIT
immune	PGF	rs28449958	chr16	28880144	rs8055138	ENSG00000178952	ENST00000561644	TUFM	28879452	28880500	PGF_28222	openGene2openGene	IBD
immune	PGF	rs921650	chr17	39864166	rs1453559	ENSG00000141738	ENST00000394211	GRB7	39864070	39864456	PGF_30989	openGene2openGene	ALG
immune	PGF	rs61759532	chr17	7337072	rs61759532	ENSG00000132507	ENST00000336458	EIF5A	7336311	7337310	PGF_30037	openGene2openGene	T1D
immune	PGF	rs921650	chr17	39864166	rs1453559	ENSG00000141738	ENST00000485182	GRB7	39864070	39864456	PGF_30989	openGene2openGene	ALG
immune	PGF	rs11246217	chr11	575408	rs56333810	ENSG00000247095	ENST00000692695	MIR210HG	575397	576768	PGF_11526	openGene2openGene	SLE
immune	PGF	rs2456449	chr8	127188311	rs2466028	ENSG00000249859	ENST00000524165	PVT1	127187299	127188392	PGF_77997	openGene2openGene	MS
immune	PGF	rs694739	chr11	64285685	rs887314	ENSG00000149743	ENST00000545812	TRPT1	64284412	64286057	PGF_13388	openGene2openGene	MS
immune	PGF	rs9611565	chr22	41381237	rs2234052	ENSG00000100410	ENST00000491254	PHF5A	41381054	41382517	PGF_47839	openGene2openGene	VIT
immune	PGF	rs7187776	chr16	28863226	rs62037367	ENSG00000196296	ENST00000536376	ATP2A1	28863151	28864227	PGF_28221	openGene2openGene	T1D
immune	PGF	rs2304206	chr19	49665670	rs2304205	ENSG00000126456	ENST00000600911	IRF3	49665522	49666244	PGF_36729	openGene2openGene	VIT
immune	PGF	rs28449958	chr16	28824361	rs138159013	ENSG00000196296	ENST00000562185	ATP2A1	28822505	28824661	PGF_28219	openGene2openGene	IBD
immune	PGF	rs2304206	chr19	49665670	rs2304205	ENSG00000126456	ENST00000442265	IRF3	49665522	49666244	PGF_36729	openGene2openGene	VIT
immune	PGF	rs28449958	chr16	28864161	rs7193733	ENSG00000177548	ENST00000544477	RABEP2	28863151	28864227	PGF_28221	openGene2openGene	IBD
immune	PGF	rs78865465	chr12	55974117	rs75639074	ENSG00000170473	ENST00000398213	PYM1	55973485	55974560	PGF_17522	openGene2openGene	T1D
immune	PGF	rs13260060	chr8	70217452	rs4738079	ENSG00000140396	ENST00000452400	NCOA2	70216986	70217543	PGF_76261	ocr2openGene	MS
immune	PGF	rs2017445	chr12	56041628	rs705704	ENSG00000135404	ENST00000549117	CD63	56041348	56042447	PGF_17527	openGene2openGene	VIT
immune	PGF	rs663743	chr11	64285685	rs887314	ENSG00000173153	ENST00000000442	ESRRA	64284412	64286057	PGF_13388	openGene2openGene	T1D
immune	PGF	rs10876864	chr12	56042145	rs1131017	ENSG00000139531	ENST00000552258	SUOX	56041348	56042447	PGF_17527	openGene2openGene	ALG
immune	PGF	rs7187776	chr16	28846324	rs7187776	ENSG00000260442	ENST00000691192	ATP2A1-AS1	28845890	28846899	PGF_28220	openGene2openGene	T1D
immune	PGF	rs9611565	chr22	41381311	rs2234053	ENSG00000100412	ENST00000677427	ACO2	41381054	41382517	PGF_47839	openGene2openGene	VIT
immune	PGF	rs182429	chr6	159044945	rs1738074	ENSG00000224478	ENST00000421161	ENSG00000224478	159044738	159045213	PGF_69632	openGene2openGene	T1D
immune	PGF	rs10985070	chr9	120928959	rs1930785	ENSG00000119403	ENST00000312189	PHF19	120928638	120929404	PGF_81213	openGene2openGene	RA
immune	PGF	rs13153019	chr5	177357438	rs4976688	ENSG00000169230	ENST00000503216	PRELID1	177357363	177358357	PGF_64154	openGene2openGene	ALG
immune	PGF	rs2233424	chr6	44263742	rs3799963	ENSG00000157593	ENST00000495706	SLC35B2	44263231	44263860	PGF_66264	ocr2openGene	RA
immune	PGF	rs2233424	chr6	44263742	rs3799963	ENSG00000157593	ENST00000615337	SLC35B2	44263231	44263860	PGF_66264	ocr2openGene	RA
immune	PGF	rs61759532	chr17	7337072	rs61759532	ENSG00000187838	ENST00000571078	PLSCR3	7336311	7337310	PGF_30037	openGene2openGene	T1D
immune	PGF	rs7723899	chr5	96896518	rs2548537	ENSG00000247121	ENST00000501338	ENSG00000247121	96896238	96896714	PGF_61392	openGene2openGene	CRO
immune	PGF	rs663743	chr11	64284975	rs2510066	ENSG00000173486	ENST00000309366	FKBP2	64284412	64286057	PGF_13388	openGene2openGene	T1D
immune	PGF	rs6702254	chr1	206793397	rs6689179	ENSG00000162894	ENST00000530505	FCMR	206793062	206793628	PGF_6139	ocr2openGene	IBD
immune	PGF	rs5743618	chr4	38804841	rs74288437	ENSG00000174123	ENST00000622002	TLR10	38804753	38805196	PGF_55117	openGene2openGene	ALG
immune	PGF	rs13205210	chr6	34887971	rs1051115	ENSG00000064999	ENST00000650178	ANKS1A	34887661	34888440	PGF_65830	openGene2openGene	SLE
immune	PGF	rs41263646	chr1	183589970	rs10911365	ENSG00000162704	ENST00000367534	ARPC5	183589916	183591223	PGF_5364	openGene2openGene	SLE
immune	PGF	rs7824394	chr8	80377552	rs10957979	ENSG00000205189	ENST00000610895	ZBTB10	80377239	80378240	PGF_76595	ocr2openGene	ALG
immune	PGF	rs1359062	chr1	192575665	rs2984920	ENSG00000116747	ENST00000469214	RO60	192575401	192576111	PGF_5586	openGene2openGene	MS
immune	PGF	rs13153019	chr5	177357511	rs4075958	ENSG00000213347	ENST00000503782	MXD3	177357363	177358357	PGF_64154	openGene2openGene	ALG
immune	PGF	rs7187776	chr16	28863801	rs7198606	ENSG00000196296	ENST00000357084	ATP2A1	28863151	28864227	PGF_28221	openGene2openGene	T1D
immune	PGF	rs9926533	chr16	31073073	rs11281612	ENSG00000099377	ENST00000297679	HSD3B7	31073000	31074797	PGF_28350	openGene2openGene	SLE
immune	PGF	rs13210649	chr6	167047400	rs61515295	ENSG00000112486	ENST00000349984	CCR6	167046908	167048039	PGF_69847	ocr2openGene	GD
immune	PGF	rs7187776	chr16	28863226	rs62037367	ENSG00000196296	ENST00000563975	ATP2A1	28863151	28864227	PGF_28221	openGene2openGene	T1D
immune	PGF	rs694739	chr11	64285685	rs887314	ENSG00000002330	ENST00000544785	BAD	64284412	64286057	PGF_13388	openGene2openGene	MS
immune	PGF	rs13018977	chr2	241316415	rs13006939	ENSG00000115677	ENST00000425989	HDLBP	241314854	241316652	PGF_44269	openGene2openGene	T1D
immune	PGF	rs13018977	chr2	241316415	rs13006939	ENSG00000115677	ENST00000462130	HDLBP	241314854	241316652	PGF_44269	openGene2openGene	T1D
immune	PGF	rs13018977	chr2	241316415	rs13006939	ENSG00000115677	ENST00000496569	HDLBP	241314854	241316652	PGF_44269	openGene2openGene	T1D
immune	PGF	rs1170436	chr16	68539392	rs1170443	ENSG00000184939	ENST00000570495	ZFP90	68538869	68540293	PGF_29007	openGene2openGene	SLE
immune	PGF	rs2256814	chr20	63737451	rs2236510	ENSG00000203896	ENST00000480139	LIME1	63737105	63737746	PGF_46153	openGene2openGene	MS
immune	PGF	rs2910686	chr5	96936824	rs3842058	ENSG00000247121	ENST00000663822	ENSG00000247121	96936713	96936978	PGF_61397	openGene2openGene	PSO
immune	PGF	rs2910686	chr5	96936716	rs2548224	ENSG00000247121	ENST00000655392	ENSG00000247121	96936713	96936978	PGF_61397	openGene2openGene	PSO
immune	PGF	rs2495365	chr1	2556327	rs2227313	ENSG00000157870	ENST00000378427	PRXL2B	2555465	2557218	PGF_110	openGene2openGene	UC
immune	PGF	rs2456449	chr8	127188311	rs2466028	ENSG00000249859	ENST00000523068	PVT1	127187299	127188392	PGF_77997	openGene2openGene	MS
immune	PGF	rs78865465	chr12	55974117	rs75639074	ENSG00000185664	ENST00000550447	PMEL	55973485	55974560	PGF_17522	openGene2openGene	T1D
immune	PGF	rs33993564	chr5	150847077	rs10051924	ENSG00000145908	ENST00000418587	ZNF300	150846402	150847454	PGF_63265	openGene2openGene	IBD
immune	PGF	rs1359062	chr1	192575665	rs2984920	ENSG00000238754	ENST00000458806	SCARNA18B	192575401	192576111	PGF_5586	openGene2openGene	MS
immune	PGF	rs41263646	chr1	183591061	rs4987079	ENSG00000116698	ENST00000502375	SMG7	183589916	183591223	PGF_5364	openGene2openGene	SLE
immune	PGF	rs2256814	chr20	63737186	rs1275330	ENSG00000101246	ENST00000619493	ARFRP1	63737105	63737746	PGF_46153	openGene2openGene	MS
immune	PGF	rs12232003	chr12	53180847	rs59218377	ENSG00000094914	ENST00000552161	AAAS	53180018	53181372	PGF_17373	openGene2openGene	T1D
immune	PGF	rs78865465	chr12	55974117	rs75639074	ENSG00000065357	ENST00000549629	DGKA	55973485	55974560	PGF_17522	openGene2openGene	T1D
immune	PGF	rs6889239	chr5	151081488	rs960709	ENSG00000197043	ENST00000517757	ANXA6	151080500	151081524	PGF_63277	openGene2openGene	SLE
immune	PGF	rs78865465	chr12	55974117	rs75639074	ENSG00000065357	ENST00000548479	DGKA	55973485	55974560	PGF_17522	openGene2openGene	T1D
immune	PGF	rs10036748	chr5	151081488	rs960709	ENSG00000197043	ENST00000519610	ANXA6	151080500	151081524	PGF_63277	openGene2openGene	SLE
immune	PGF	rs2038255	chr14	35122110	rs28365850	ENSG00000100902	ENST00000554961	PSMA6	35121717	35122876	PGF_22753	openGene2openGene	ECZ
immune	PGF	rs60920700	chr3	119559846	rs41271393	ENSG00000163389	ENST00000497447	POGLUT1	119559527	119560039	PGF_51546	openGene2openGene	VIT
immune	PGF	rs12232003	chr12	53180847	rs59218377	ENSG00000094914	ENST00000547520	AAAS	53180018	53181372	PGF_17373	openGene2openGene	T1D
immune	PGF	rs9611565	chr22	41381554	rs9607799	ENSG00000100412	ENST00000396512	ACO2	41381054	41382517	PGF_47839	openGene2openGene	VIT
immune	PGF	rs3748816	chr1	2585342	rs60733400	ENSG00000157873	ENST00000463471	TNFRSF14	2585323	2585996	PGF_112	openGene2openGene	CEL
immune	PGF	rs11611029	chr12	55974294	rs11171710	ENSG00000065357	ENST00000548378	DGKA	55973485	55974560	PGF_17522	openGene2openGene	HT
immune	PGF	rs13018977	chr2	241316415	rs13006939	ENSG00000115694	ENST00000439101	STK25	241314854	241316652	PGF_44269	openGene2openGene	T1D
immune	PGF	rs2256814	chr20	63737253	rs1151623	ENSG00000101246	ENST00000607873	ARFRP1	63737105	63737746	PGF_46153	openGene2openGene	MS
immune	PGF	rs11150589	chr16	30471173	rs11150589	ENSG00000169957	ENST00000380412	ZNF768	30470995	30472018	PGF_28307	openGene2openGene	UC
immune	PGF	rs12232003	chr12	53180847	rs59218377	ENSG00000094914	ENST00000547238	AAAS	53180018	53181372	PGF_17373	openGene2openGene	T1D
immune	PGF	rs35164067	chr19	10404166	rs73923215	ENSG00000129347	ENST00000544397	KRI1	10403399	10405054	PGF_35220	openGene2openGene	AS
immune	PGF	rs7723899	chr5	96897102	rs2161657	ENSG00000113441	ENST00000395784	LNPEP	96896867	96897241	PGF_61393	openGene2openGene	CRO
immune	PGF	rs663743	chr11	64284975	rs2510066	ENSG00000149743	ENST00000536158	TRPT1	64284412	64286057	PGF_13388	openGene2openGene	T1D
immune	PGF	rs73029013	chr11	128452081	rs55954110	ENSG00000289398	ENST00000685705	ENSG00000289398	128451890	128452378	PGF_15509	ocr2openGene	SLE
immune	PGF	rs7775055	chr6	32622863	rs2395226	ENSG00000196735	ENST00000460633	HLA-DQA1	32622451	32623425	PGF_65695	ocr2openGene	JIA
immune	PGF	rs3748816	chr1	2585342	rs60733400	ENSG00000157873	ENST00000434817	TNFRSF14	2585323	2585996	PGF_112	openGene2openGene	CEL
immune	PGF	rs2017445	chr12	56041628	rs705704	ENSG00000135414	ENST00000546799	GDF11	56041348	56042447	PGF_17527	openGene2openGene	VIT
immune	PGF	rs60920700	chr3	119559846	rs41271393	ENSG00000144837	ENST00000472126	PLA1A	119559527	119560039	PGF_51546	openGene2openGene	VIT
immune	PGF	rs27293	chr5	96958225	rs2351010	ENSG00000247121	ENST00000660988	ENSG00000247121	96957405	96958294	PGF_61398	openGene2openGene	JIA
immune	PGF	rs663743	chr11	64284975	rs2510066	ENSG00000173264	ENST00000411458	GPR137	64284412	64286057	PGF_13388	openGene2openGene	T1D
immune	PGF	rs60920700	chr3	119559846	rs41271393	ENSG00000144837	ENST00000494440	PLA1A	119559527	119560039	PGF_51546	openGene2openGene	VIT
immune	PGF	rs10876864	chr12	56042145	rs1131017	ENSG00000135404	ENST00000550050	CD63	56041348	56042447	PGF_17527	openGene2openGene	ALG
immune	PGF	rs3757387	chr7	128939148	rs3807307	ENSG00000064419	ENST00000482320	TNPO3	128938840	128939418	PGF_73551	openGene2openGene	SLE
immune	PGF	rs6716355	chr2	181305318	rs17365411	ENSG00000115232	ENST00000233573	ITGA4	181305213	181306063	PGF_42244	openGene2openGene	MS
immune	PGF	rs11611029	chr12	55974294	rs11171710	ENSG00000135424	ENST00000553893	ITGA7	55973485	55974560	PGF_17522	openGene2openGene	HT
immune	PGF	rs5758343	chr22	41381237	rs2234052	ENSG00000100412	ENST00000676714	ACO2	41381054	41382517	PGF_47839	openGene2openGene	ALG
immune	PGF	rs1359062	chr1	192575665	rs2984920	ENSG00000116750	ENST00000421683	UCHL5	192575401	192576111	PGF_5586	openGene2openGene	MS
immune	PGF	rs12128789	chr1	212699510	rs73079851	ENSG00000203705	ENST00000532324	TATDN3	212698872	212700906	PGF_6389	openGene2openGene	T1D
immune	PGF	rs41263646	chr1	183590900	rs13306580	ENSG00000116698	ENST00000440812	SMG7	183589916	183591223	PGF_5364	openGene2openGene	SLE
immune	PGF	rs1877030	chr17	39244798	rs11078895	ENSG00000108298	ENST00000577741	RPL19	39244460	39245283	PGF_30961	openGene2openGene	RA
immune	PGF	rs41263646	chr1	183590569	rs2274065	ENSG00000116698	ENST00000367537	SMG7	183589916	183591223	PGF_5364	openGene2openGene	SLE
immune	PGF	rs12128789	chr1	212700089	rs2221593	ENSG00000117697	ENST00000473995	NSL1	212698872	212700906	PGF_6389	openGene2openGene	T1D
immune	PGF	rs36014129	chr6	26021644	rs41266779	ENSG00000287080	ENST00000612966	H3C3	26021064	26022046	PGF_65279	openGene2openGene	SLE
immune	PGF	rs28449958	chr16	28880144	rs8055138	ENSG00000178952	ENST00000565012	TUFM	28879452	28880500	PGF_28222	openGene2openGene	IBD
immune	PGF	rs12128789	chr1	212699754	rs2202682	ENSG00000203705	ENST00000530441	TATDN3	212698872	212700906	PGF_6389	openGene2openGene	T1D
immune	PGF	rs663743	chr11	64285685	rs887314	ENSG00000110011	ENST00000537109	DNAJC4	64284412	64286057	PGF_13388	openGene2openGene	T1D
immune	PGF	rs11246217	chr11	575408	rs56333810	ENSG00000247095	ENST00000500447	MIR210HG	575397	576768	PGF_11526	openGene2openGene	SLE
immune	PGF	rs2304206	chr19	49677009	rs975484	ENSG00000142546	ENST00000598544	NOSIP	49676606	49677380	PGF_36732	openGene2openGene	VIT
immune	PGF	rs28449958	chr16	28880144	rs8055138	ENSG00000260442	ENST00000686287	ATP2A1-AS1	28879452	28880500	PGF_28222	openGene2openGene	IBD
immune	PGF	rs3197999	chr3	50299601	rs34136796	ENSG00000214706	ENST00000484043	IFRD2	50298780	50299909	PGF_49864	openGene2openGene	IBD
immune	PGF	rs2456449	chr8	127188311	rs2466028	ENSG00000249859	ENST00000664293	PVT1	127187299	127188392	PGF_77997	openGene2openGene	MS
immune	PGF	rs2456449	chr8	127188311	rs2466028	ENSG00000249859	ENST00000666080	PVT1	127187299	127188392	PGF_77997	openGene2openGene	MS
immune	PGF	rs2304206	chr19	49665614	rs2304206	ENSG00000126460	ENST00000246794	PRRG2	49665522	49666244	PGF_36729	openGene2openGene	VIT
immune	PGF	rs2688608	chr10	73857586	rs2664280	ENSG00000166507	ENST00000309979	NDST2	73857497	73857803	PGF_9623	ocr2openGene	MS
immune	PGF	rs57095329	chr5	160467536	rs73318382	ENSG00000164611	ENST00000524244	PTTG1	160467413	160468418	PGF_63694	openGene2openGene	SLE
immune	PGF	rs57095329	chr5	160467840	rs57095329	ENSG00000164611	ENST00000524244	PTTG1	160467413	160468418	PGF_63694	openGene2openGene	SLE
immune	PGF	rs11714843	chr3	119498465	rs2280670	ENSG00000138495	ENST00000468918	COX17	119498101	119499009	PGF_51539	openGene2openGene	JIA
immune	PGF	rs11714843	chr3	119498465	rs2280670	ENSG00000138495	ENST00000490145	COX17	119498101	119499009	PGF_51539	openGene2openGene	JIA
immune	PGF	rs4976646	chr5	177357447	rs4976689	ENSG00000196923	ENST00000493815	PDLIM7	177357363	177358357	PGF_64154	openGene2openGene	MS
immune	PGF	rs28449958	chr16	28863801	rs7198606	ENSG00000177548	ENST00000357573	RABEP2	28863151	28864227	PGF_28221	openGene2openGene	IBD
immune	PGF	rs28449958	chr16	28864161	rs7193733	ENSG00000177548	ENST00000564473	RABEP2	28863151	28864227	PGF_28221	openGene2openGene	IBD
immune	PGF	rs10801128	chr1	192546276	rs10801127	ENSG00000090104	ENST00000474373	RGS1	192545874	192546536	PGF_5582	ocr2openGene	T1D
immune	PGF	rs1048990	chr14	35292469	rs1048990	ENSG00000100890	ENST00000603544	PRORP	35291955	35292877	PGF_22758	openGene2openGene	ALG
immune	PGF	rs28449958	chr16	28822933	rs201131521	ENSG00000168488	ENST00000325215	ATXN2L	28822505	28824661	PGF_28219	openGene2openGene	IBD
immune	PGF	rs7723899	chr5	96896641	rs56321917	ENSG00000247121	ENST00000656950	ENSG00000247121	96896238	96896714	PGF_61392	openGene2openGene	CRO
immune	PGF	rs7723899	chr5	96957449	rs4360063	ENSG00000247121	ENST00000665421	ENSG00000247121	96957405	96958294	PGF_61398	openGene2openGene	CRO
immune	PGF	rs694739	chr11	64340005	rs479777	ENSG00000173113	ENST00000544844	TRMT112	64339936	64340958	PGF_13394	openGene2openGene	MS
immune	PGF	rs5743618	chr4	38804814	rs200232721	ENSG00000174123	ENST00000308973	TLR10	38804753	38805196	PGF_55117	openGene2openGene	ALG
immune	PGF	rs921650	chr17	39864166	rs1453559	ENSG00000141738	ENST00000445327	GRB7	39864070	39864456	PGF_30989	openGene2openGene	ALG
immune	PGF	rs34593439	chr15	78944951	rs2289702	ENSG00000103811	ENST00000676639	CTSH	78944196	78945430	PGF_26659	openGene2openGene	T1D
immune	PGF	rs10876864	chr12	56042145	rs1131017	ENSG00000139531	ENST00000550121	SUOX	56041348	56042447	PGF_17527	openGene2openGene	ALG
immune	PGF	rs2066819	chr12	56333921	rs80317430	ENSG00000144785	ENST00000547423	ENSG00000144785	56333300	56334475	PGF_17546	openGene2openGene	PSO
immune	PGF	rs773125	chr12	56042145	rs1131017	ENSG00000135404	ENST00000552164	CD63	56041348	56042447	PGF_17527	openGene2openGene	RA
immune	PGF	rs10876864	chr12	56042145	rs1131017	ENSG00000139531	ENST00000356124	SUOX	56041348	56042447	PGF_17527	openGene2openGene	ALG
immune	PGF	rs5758343	chr22	41381237	rs2234052	ENSG00000100410	ENST00000459687	PHF5A	41381054	41382517	PGF_47839	openGene2openGene	ALG
immune	PGF	rs13153019	chr5	177357511	rs4075958	ENSG00000196923	ENST00000505074	PDLIM7	177357363	177358357	PGF_64154	openGene2openGene	ALG
immune	PGF	rs75557865	chr3	121995544	rs2332036	ENSG00000114013	ENST00000483949	CD86	121995151	121995836	PGF_51637	ocr2openGene	ALG
immune	PGF	rs10876864	chr12	56042145	rs1131017	ENSG00000139531	ENST00000550340	SUOX	56041348	56042447	PGF_17527	openGene2openGene	ALG
immune	PGF	rs12421615	chr11	64285685	rs887314	ENSG00000002330	ENST00000394531	BAD	64284412	64286057	PGF_13388	openGene2openGene	VIT
immune	PGF	rs12421615	chr11	64284975	rs2510066	ENSG00000002330	ENST00000309032	BAD	64284412	64286057	PGF_13388	openGene2openGene	VIT
immune	PGF	rs10790268	chr11	118790689	rs57494551	ENSG00000196655	ENST00000533058	TRAPPC4	118790429	118791378	PGF_15131	openGene2openGene	RA
immune	PGF	rs12421615	chr11	64284975	rs2510066	ENSG00000002330	ENST00000394531	BAD	64284412	64286057	PGF_13388	openGene2openGene	VIT
immune	PGF	rs2466028	chr8	127188311	rs2466028	ENSG00000249859	ENST00000518528	PVT1	127187299	127188392	PGF_77997	openGene2openGene	GD
immune	PGF	rs11611029	chr12	55974294	rs11171710	ENSG00000185664	ENST00000548803	PMEL	55973485	55974560	PGF_17522	openGene2openGene	HT
immune	PGF	rs33993564	chr5	150846579	rs111719118	ENSG00000132912	ENST00000521448	DCTN4	150846402	150847454	PGF_63265	openGene2openGene	IBD
immune	PGF	rs9611565	chr22	41381909	rs2234059	ENSG00000100412	ENST00000677516	ACO2	41381054	41382517	PGF_47839	openGene2openGene	VIT
immune	PGF	rs9611565	chr22	41381554	rs9607799	ENSG00000100412	ENST00000676959	ACO2	41381054	41382517	PGF_47839	openGene2openGene	VIT
immune	PGF	rs2066819	chr12	56300477	rs2695789	ENSG00000144785	ENST00000548360	ENSG00000144785	56299743	56300658	PGF_17544	openGene2openGene	PSO
immune	PGF	rs2466028	chr8	127188311	rs2466028	ENSG00000249859	ENST00000657596	PVT1	127187299	127188392	PGF_77997	openGene2openGene	GD
immune	PGF	rs9611565	chr22	41381879	rs2234058	ENSG00000100412	ENST00000678788	ACO2	41381054	41382517	PGF_47839	openGene2openGene	VIT
immune	PGF	rs3197999	chr3	50299601	rs34136796	ENSG00000068001	ENST00000426286	HYAL2	50298780	50299909	PGF_49864	openGene2openGene	IBD
immune	PGF	rs12946510	chr17	39756124	rs12946510	ENSG00000167258	ENST00000558240	CDK12	39755638	39756354	PGF_30981	ocr2openGene	MS
immune	PGF	rs663743	chr11	64284975	rs2510066	ENSG00000149781	ENST00000279227	FERMT3	64284412	64286057	PGF_13388	openGene2openGene	T1D
immune	PGF	rs2456449	chr8	127188311	rs2466028	ENSG00000249859	ENST00000669272	PVT1	127187299	127188392	PGF_77997	openGene2openGene	MS
immune	PGF	rs2495365	chr1	2556327	rs2227313	ENSG00000157870	ENST00000419916	PRXL2B	2555465	2557218	PGF_110	openGene2openGene	UC
immune	PGF	rs33993564	chr5	150846682	rs58398445	ENSG00000145908	ENST00000418587	ZNF300	150846402	150847454	PGF_63265	openGene2openGene	IBD
immune	PGF	rs78865465	chr12	55974117	rs75639074	ENSG00000185664	ENST00000548747	PMEL	55973485	55974560	PGF_17522	openGene2openGene	T1D
immune	PGF	rs630923	chr11	118883644	rs630923	ENSG00000110367	ENST00000531971	DDX6	118883433	118884017	PGF_15141	openGene2openGene	CRO
immune	PGF	rs2066819	chr12	56300477	rs2695789	ENSG00000062485	ENST00000551430	CS	56299743	56300658	PGF_17544	openGene2openGene	PSO
immune	PGF	rs2256814	chr20	63737451	rs2236510	ENSG00000101246	ENST00000619493	ARFRP1	63737105	63737746	PGF_46153	openGene2openGene	MS
immune	PGF	rs2038255	chr14	35122110	rs28365850	ENSG00000100902	ENST00000553809	PSMA6	35121717	35122876	PGF_22753	openGene2openGene	ECZ
immune	PGF	rs35954981	chr12	9733403	rs10492166	ENSG00000069493	ENST00000261339	CLEC2D	9732941	9733466	PGF_16020	openGene2openGene	T1D
immune	PGF	rs60131261	chr6	30061023	rs9295829	ENSG00000204619	ENST00000376765	PPP1R11	30060686	30061978	PGF_65531	openGene2openGene	VIT
immune	PGF	rs10876864	chr12	56080024	rs7297175	ENSG00000065361	ENST00000683653	ERBB3	56079733	56080212	PGF_17530	openGene2openGene	ALG
immune	PGF	rs61759532	chr17	7337072	rs61759532	ENSG00000213859	ENST00000333751	KCTD11	7336311	7337310	PGF_30037	openGene2openGene	T1D
immune	PGF	rs4976646	chr5	177357447	rs4976689	ENSG00000213347	ENST00000503782	MXD3	177357363	177358357	PGF_64154	openGene2openGene	MS
immune	PGF	rs27293	chr5	96957449	rs4360063	ENSG00000247121	ENST00000660209	ENSG00000247121	96957405	96958294	PGF_61398	openGene2openGene	JIA
immune	PGF	rs33993564	chr5	150846682	rs58398445	ENSG00000132912	ENST00000627368	DCTN4	150846402	150847454	PGF_63265	openGene2openGene	IBD
immune	PGF	rs2038255	chr14	35122110	rs28365850	ENSG00000100902	ENST00000554620	PSMA6	35121717	35122876	PGF_22753	openGene2openGene	ECZ
immune	PGF	rs12720356	chr19	10380329	rs2304257	ENSG00000167807	ENST00000452032	ENSG00000167807	10380141	10381109	PGF_35217	openGene2openGene	PSO
immune	PGF	rs694739	chr11	64284975	rs2510066	ENSG00000149761	ENST00000537094	NUDT22	64284412	64286057	PGF_13388	openGene2openGene	MS
immune	PGF	rs59716545	chr17	39867492	rs4795397	ENSG00000131748	ENST00000583718	STARD3	39866992	39868123	PGF_30991	openGene2openGene	RA
immune	PGF	rs7708392	chr5	151081488	rs960709	ENSG00000197043	ENST00000519610	ANXA6	151080500	151081524	PGF_63277	openGene2openGene	SLE
immune	PGF	rs694739	chr11	64285685	rs887314	ENSG00000173153	ENST00000405666	ESRRA	64284412	64286057	PGF_13388	openGene2openGene	MS
immune	PGF	rs694739	chr11	64285685	rs887314	ENSG00000149761	ENST00000539325	NUDT22	64284412	64286057	PGF_13388	openGene2openGene	MS
immune	PGF	rs663743	chr11	64285685	rs887314	ENSG00000149743	ENST00000537907	TRPT1	64284412	64286057	PGF_13388	openGene2openGene	T1D
immune	PGF	rs663743	chr11	64340263	rs663743	ENSG00000126432	ENST00000265462	PRDX5	64339936	64340958	PGF_13394	openGene2openGene	T1D
immune	PGF	rs11150589	chr16	30471219	rs12598978	ENSG00000169957	ENST00000380412	ZNF768	30470995	30472018	PGF_28307	openGene2openGene	UC
immune	PGF	rs11611029	chr12	55974294	rs11171710	ENSG00000065357	ENST00000432422	DGKA	55973485	55974560	PGF_17522	openGene2openGene	HT
immune	PGF	rs2066819	chr12	56334216	rs2371494	ENSG00000257727	ENST00000553191	CNPY2	56333300	56334475	PGF_17546	openGene2openGene	PSO
immune	PGF	rs9611565	chr22	41381554	rs9607799	ENSG00000100412	ENST00000677153	ACO2	41381054	41382517	PGF_47839	openGene2openGene	VIT
immune	PGF	rs2256814	chr20	63737253	rs1151623	ENSG00000197114	ENST00000369967	ZGPAT	63737105	63737746	PGF_46153	openGene2openGene	MS
immune	PGF	rs33993564	chr5	150846823	rs10058821	ENSG00000132912	ENST00000517421	DCTN4	150846402	150847454	PGF_63265	openGene2openGene	IBD
immune	PGF	rs2233278	chr5	151087129	rs8177833	ENSG00000145901	ENST00000520695	TNIP1	151086842	151087504	PGF_63280	openGene2openGene	PSO
immune	PGF	rs33993564	chr5	150847077	rs10051924	ENSG00000132912	ENST00000517421	DCTN4	150846402	150847454	PGF_63265	openGene2openGene	IBD
immune	PGF	rs11675538	chr2	65431010	rs12993075	ENSG00000138071	ENST00000471552	ACTR2	65430469	65431816	PGF_39120	openGene2openGene	UC
immune	PGF	rs6716355	chr2	181305318	rs17365411	ENSG00000115232	ENST00000339307	ITGA4	181305213	181306063	PGF_42244	openGene2openGene	MS
immune	PGF	rs1534154	chr3	119600974	rs2049501	ENSG00000121594	ENST00000463729	CD80	119600590	119601569	PGF_51553	openGene2openGene	SLE
immune	PGF	rs28449958	chr16	28824361	rs138159013	ENSG00000177548	ENST00000564473	RABEP2	28822505	28824661	PGF_28219	openGene2openGene	IBD
immune	PGF	rs28449958	chr16	28822933	rs201131521	ENSG00000177548	ENST00000564473	RABEP2	28822505	28824661	PGF_28219	openGene2openGene	IBD
immune	PGF	rs8079075	chr17	39843438	chr17:39843438:GA:G	ENSG00000161405	ENST00000583368	IKZF3	39843124	39843850	PGF_30988	openGene2openGene	SLE
immune	PGF	rs7187776	chr16	28863226	rs62037367	ENSG00000260442	ENST00000691192	ATP2A1-AS1	28863151	28864227	PGF_28221	openGene2openGene	T1D
immune	PGF	rs9989735	chr2	230226626	rs6705808	ENSG00000079263	ENST00000476126	SP140	230225232	230226699	PGF_43878	openGene2openGene	MS
immune	PGF	rs33993564	chr5	150847077	rs10051924	ENSG00000132912	ENST00000424236	DCTN4	150846402	150847454	PGF_63265	openGene2openGene	IBD
immune	PGF	rs60920700	chr3	119562743	rs885654	ENSG00000121594	ENST00000463729	CD80	119562317	119562983	PGF_51547	openGene2openGene	VIT
immune	PGF	rs13018977	chr2	241316415	rs13006939	ENSG00000115694	ENST00000420551	STK25	241314854	241316652	PGF_44269	openGene2openGene	T1D
immune	PGF	rs60920700	chr3	119559621	rs16829980	ENSG00000121594	ENST00000478182	CD80	119559527	119560039	PGF_51546	openGene2openGene	VIT
immune	PGF	rs11246217	chr11	575408	rs56333810	ENSG00000247095	ENST00000534540	MIR210HG	575397	576768	PGF_11526	openGene2openGene	SLE
immune	PGF	rs1877030	chr17	39244798	rs11078895	ENSG00000108298	ENST00000679038	RPL19	39244460	39245283	PGF_30961	openGene2openGene	RA
immune	PGF	rs13018977	chr2	241316415	rs13006939	ENSG00000115694	ENST00000405585	STK25	241314854	241316652	PGF_44269	openGene2openGene	T1D
immune	PGF	rs112006329	chr11	575800	rs34793529	ENSG00000247095	ENST00000534540	MIR210HG	575397	576768	PGF_11526	openGene2openGene	SLE
immune	PGF	rs2017445	chr12	56041628	rs705704	ENSG00000139531	ENST00000550340	SUOX	56041348	56042447	PGF_17527	openGene2openGene	VIT
immune	PGF	rs5758343	chr22	41381879	rs2234058	ENSG00000100412	ENST00000678454	ACO2	41381054	41382517	PGF_47839	openGene2openGene	ALG
immune	PGF	rs5758343	chr22	41381909	rs2234059	ENSG00000100412	ENST00000678454	ACO2	41381054	41382517	PGF_47839	openGene2openGene	ALG
immune	PGF	rs28449958	chr16	28880144	rs8055138	ENSG00000178188	ENST00000322610	SH2B1	28879452	28880500	PGF_28222	openGene2openGene	IBD
immune	PGF	rs5758343	chr22	41381554	rs9607799	ENSG00000100412	ENST00000678454	ACO2	41381054	41382517	PGF_47839	openGene2openGene	ALG
immune	PGF	rs4690229	chr4	973657	rs13137144	ENSG00000127419	ENST00000505734	TMEM175	972760	973925	PGF_54196	openGene2openGene	SLE
immune	PGF	rs28449958	chr16	28880144	rs8055138	ENSG00000178188	ENST00000563591	SH2B1	28879452	28880500	PGF_28222	openGene2openGene	IBD
immune	PGF	rs28449958	chr16	28863226	rs62037367	ENSG00000177548	ENST00000357573	RABEP2	28863151	28864227	PGF_28221	openGene2openGene	IBD
immune	PGF	rs7775055	chr6	32668241	rs75084410	ENSG00000204287	ENST00000374982	HLA-DRA	32668155	32668726	PGF_65701	openGene2openGene	JIA
immune	PGF	rs1048990	chr14	35122110	rs28365850	ENSG00000100902	ENST00000553688	PSMA6	35121717	35122876	PGF_22753	openGene2openGene	ALG
immune	PGF	rs147868091	chr21	34545087	rs2834519	ENSG00000159200	ENST00000381132	RCAN1	34544890	34545816	PGF_46563	ocr2openGene	RA
immune	PGF	rs10883723	chr10	102540219	rs7096072	ENSG00000107882	ENST00000423559	SUFU	102540139	102540552	PGF_10639	ocr2openGene	ALG
immune	PGF	rs7723899	chr5	96897102	rs2161657	ENSG00000247121	ENST00000655392	ENSG00000247121	96896867	96897241	PGF_61393	openGene2openGene	CRO
immune	PGF	rs11624293	chr14	88006251	rs8005161	ENSG00000140030	ENST00000267549	GPR65	88006056	88006870	PGF_24274	ocr2openGene	AS
immune	PGF	rs2233278	chr5	151087129	rs8177833	ENSG00000198624	ENST00000355417	CCDC69	151086842	151087504	PGF_63280	openGene2openGene	PSO
immune	PGF	rs2304206	chr19	49665670	rs2304205	ENSG00000126461	ENST00000360565	SCAF1	49665522	49666244	PGF_36729	openGene2openGene	VIT
immune	PGF	rs10801128	chr1	192546276	rs10801127	ENSG00000090104	ENST00000462589	RGS1	192545874	192546536	PGF_5582	ocr2openGene	T1D
immune	PGF	rs2304206	chr19	49665763	rs2304204	ENSG00000126461	ENST00000360565	SCAF1	49665522	49666244	PGF_36729	openGene2openGene	VIT
immune	PGF	rs9611565	chr22	41381311	rs2234053	ENSG00000100412	ENST00000678600	ACO2	41381054	41382517	PGF_47839	openGene2openGene	VIT
immune	PGF	rs5743618	chr4	38804475	rs5743562	ENSG00000174123	ENST00000308973	TLR10	38803958	38804666	PGF_55116	openGene2openGene	ALG
immune	PGF	rs12128789	chr1	212699510	rs73079851	ENSG00000117697	ENST00000366976	NSL1	212698872	212700906	PGF_6389	openGene2openGene	T1D
immune	PGF	rs7723899	chr5	96958112	rs1363974	ENSG00000247121	ENST00000665421	ENSG00000247121	96957405	96958294	PGF_61398	openGene2openGene	CRO
immune	PGF	rs74908652	chr19	10315836	rs78295726	ENSG00000105397	ENST00000529370	TYK2	10315425	10316403	PGF_35213	openGene2openGene	SLE
immune	PGF	rs74908652	chr19	10315836	rs78295726	ENSG00000105397	ENST00000525621	TYK2	10315425	10316403	PGF_35213	openGene2openGene	SLE
immune	PGF	rs2017445	chr12	56041628	rs705704	ENSG00000257449	ENST00000551846	ENSG00000257449	56041348	56042447	PGF_17527	openGene2openGene	VIT
immune	PGF	rs11611029	chr12	55974294	rs11171710	ENSG00000135441	ENST00000549147	BLOC1S1	55973485	55974560	PGF_17522	openGene2openGene	HT
immune	PGF	rs7187776	chr16	28880144	rs8055138	ENSG00000168488	ENST00000382686	ATXN2L	28879452	28880500	PGF_28222	openGene2openGene	T1D
immune	PGF	rs41263646	chr1	183590726	rs2333681	ENSG00000232860	ENST00000663067	SMG7-AS1	183589916	183591223	PGF_5364	openGene2openGene	SLE
immune	PGF	rs5743618	chr4	38783012	rs10012017	ENSG00000174130	ENST00000381950	TLR6	38781818	38783150	PGF_55114	openGene2openGene	ALG
immune	PGF	rs12421615	chr11	64284975	rs2510066	ENSG00000168439	ENST00000305218	STIP1	64284412	64286057	PGF_13388	openGene2openGene	VIT
immune	PGF	rs7187776	chr16	28824359	rs149808056	ENSG00000168488	ENST00000325215	ATXN2L	28822505	28824661	PGF_28219	openGene2openGene	T1D
immune	PGF	rs12232003	chr12	53180847	rs59218377	ENSG00000123349	ENST00000549759	PFDN5	53180018	53181372	PGF_17373	openGene2openGene	T1D
immune	PGF	rs13205210	chr6	34757701	rs7743724	ENSG00000272288	ENST00000689838	ILRUN-AS1	34756522	34757800	PGF_65827	openGene2openGene	SLE
immune	PGF	rs12421615	chr11	64285685	rs887314	ENSG00000168439	ENST00000355603	STIP1	64284412	64286057	PGF_13388	openGene2openGene	VIT
immune	PGF	rs58763752	chr10	32957868	rs1187075	ENSG00000150093	ENST00000678479	ITGB1	32957359	32958969	PGF_8517	openGene2openGene	T1D
immune	PGF	rs5743618	chr4	38804814	rs200232721	ENSG00000174130	ENST00000508254	TLR6	38804753	38805196	PGF_55117	openGene2openGene	ALG
immune	PGF	rs5743618	chr4	38804398	rs5743563	ENSG00000174130	ENST00000508254	TLR6	38803958	38804666	PGF_55116	openGene2openGene	ALG
immune	PGF	rs112006329	chr11	575800	rs34793529	ENSG00000185507	ENST00000532096	IRF7	575397	576768	PGF_11526	openGene2openGene	SLE
immune	PGF	rs112006329	chr11	575408	rs56333810	ENSG00000185507	ENST00000647801	IRF7	575397	576768	PGF_11526	openGene2openGene	SLE
immune	PGF	rs1463485	chr17	75855710	rs1463485	ENSG00000132471	ENST00000591831	WBP2	75854985	75856272	PGF_32325	openGene2openGene	SLE
immune	PGF	rs9611565	chr22	41381554	rs9607799	ENSG00000100412	ENST00000678788	ACO2	41381054	41382517	PGF_47839	openGene2openGene	VIT
immune	PGF	rs930297	chr17	75412743	rs9914731	ENSG00000125454	ENST00000416858	SLC25A19	75412509	75412927	PGF_32296	ocr2openGene	SLE
immune	PGF	rs1170436	chr16	68539392	rs1170443	ENSG00000184939	ENST00000562156	ZFP90	68538869	68540293	PGF_29007	openGene2openGene	SLE
immune	PGF	rs2456449	chr8	127188311	rs2466028	ENSG00000249859	ENST00000666776	PVT1	127187299	127188392	PGF_77997	openGene2openGene	MS
immune	PGF	rs11611029	chr12	55974294	rs11171710	ENSG00000258554	ENST00000554022	ENSG00000258554	55973485	55974560	PGF_17522	openGene2openGene	HT
immune	PGF	rs7069750	chr10	89002619	rs7069750	ENSG00000026103	ENST00000696768	FAS	89002248	89002948	PGF_10124	openGene2openGene	JIA
immune	PGF	rs7069750	chr10	89002619	rs7069750	ENSG00000026103	ENST00000355740	FAS	89002248	89002948	PGF_10124	openGene2openGene	JIA
immune	PGF	rs7069750	chr10	89002619	rs7069750	ENSG00000026103	ENST00000355279	FAS	89002248	89002948	PGF_10124	openGene2openGene	JIA
immune	PGF	rs60920700	chr3	119559846	rs41271393	ENSG00000144843	ENST00000471850	ADPRH	119559527	119560039	PGF_51546	openGene2openGene	VIT
immune	PGF	rs41263646	chr1	183590569	rs2274065	ENSG00000116698	ENST00000502375	SMG7	183589916	183591223	PGF_5364	openGene2openGene	SLE
immune	PGF	rs27293	chr5	96957449	rs4360063	ENSG00000247121	ENST00000665421	ENSG00000247121	96957405	96958294	PGF_61398	openGene2openGene	JIA
immune	PGF	rs10036748	chr5	151081488	rs960709	ENSG00000197043	ENST00000517757	ANXA6	151080500	151081524	PGF_63277	openGene2openGene	SLE
immune	PGF	rs78865465	chr12	55974117	rs75639074	ENSG00000065357	ENST00000553084	DGKA	55973485	55974560	PGF_17522	openGene2openGene	T1D
immune	PGF	rs4976646	chr5	177357447	rs4976689	ENSG00000213347	ENST00000423571	MXD3	177357363	177358357	PGF_64154	openGene2openGene	MS
immune	PGF	rs60920700	chr3	119559846	rs41271393	ENSG00000163389	ENST00000486607	POGLUT1	119559527	119560039	PGF_51546	openGene2openGene	VIT
immune	PGF	rs61759532	chr17	7337072	rs61759532	ENSG00000213859	ENST00000576980	KCTD11	7336311	7337310	PGF_30037	openGene2openGene	T1D
immune	PGF	rs10876864	chr12	56042145	rs1131017	ENSG00000135404	ENST00000420846	CD63	56041348	56042447	PGF_17527	openGene2openGene	ALG
immune	PGF	rs60920700	chr3	119559610	rs41271391	ENSG00000163389	ENST00000497447	POGLUT1	119559527	119560039	PGF_51546	openGene2openGene	VIT
immune	PGF	rs2256814	chr20	63737186	rs1275330	ENSG00000101246	ENST00000614942	ARFRP1	63737105	63737746	PGF_46153	openGene2openGene	MS
immune	PGF	rs694739	chr11	64284975	rs2510066	ENSG00000149761	ENST00000279206	NUDT22	64284412	64286057	PGF_13388	openGene2openGene	MS
immune	PGF	rs7187776	chr16	28846324	rs7187776	ENSG00000177548	ENST00000561803	RABEP2	28845890	28846899	PGF_28220	openGene2openGene	T1D
immune	PGF	rs2304206	chr19	49665763	rs2304204	ENSG00000142534	ENST00000602252	RPS11	49665522	49666244	PGF_36729	openGene2openGene	VIT
immune	PGF	rs1170436	chr16	68540042	rs1182968	ENSG00000184939	ENST00000571809	ZFP90	68538869	68540293	PGF_29007	openGene2openGene	SLE
immune	PGF	rs3091307	chr5	132655964	rs67006560	ENSG00000164404	ENST00000624492	GDF9	132655920	132656750	PGF_62489	openGene2openGene	ALG
immune	PGF	rs7775055	chr6	32686046	rs199526678	ENSG00000196735	ENST00000496318	HLA-DQA1	32685518	32686070	PGF_65702	ocr2openGene	JIA
immune	PGF	rs663743	chr11	64340005	rs479777	ENSG00000126432	ENST00000352435	PRDX5	64339936	64340958	PGF_13394	openGene2openGene	T1D
immune	PGF	rs2456449	chr8	127188311	rs2466028	ENSG00000283710	ENST00000408388	MIR1204	127187299	127188392	PGF_77997	openGene2openGene	MS
immune	PGF	rs663743	chr11	64285685	rs887314	ENSG00000149743	ENST00000545812	TRPT1	64284412	64286057	PGF_13388	openGene2openGene	T1D
immune	PGF	rs694739	chr11	64285685	rs887314	ENSG00000173153	ENST00000539594	ESRRA	64284412	64286057	PGF_13388	openGene2openGene	MS
immune	PGF	rs694739	chr11	64285685	rs887314	ENSG00000149743	ENST00000546133	TRPT1	64284412	64286057	PGF_13388	openGene2openGene	MS
immune	PGF	rs694739	chr11	64285685	rs887314	ENSG00000149743	ENST00000544286	TRPT1	64284412	64286057	PGF_13388	openGene2openGene	MS
immune	PGF	rs33993564	chr5	150847024	rs10058943	ENSG00000132912	ENST00000517421	DCTN4	150846402	150847454	PGF_63265	openGene2openGene	IBD
immune	PGF	rs33993564	chr5	150846682	rs58398445	ENSG00000132912	ENST00000517421	DCTN4	150846402	150847454	PGF_63265	openGene2openGene	IBD
immune	PGF	rs33993564	chr5	150847337	rs17111376	ENSG00000132912	ENST00000517421	DCTN4	150846402	150847454	PGF_63265	openGene2openGene	IBD
immune	PGF	rs28449958	chr16	28822933	rs201131521	ENSG00000177548	ENST00000570030	RABEP2	28822505	28824661	PGF_28219	openGene2openGene	IBD
immune	PGF	rs1453560	chr17	39867188	rs1453560	ENSG00000161405	ENST00000583368	IKZF3	39866992	39868123	PGF_30991	openGene2openGene	SLE
immune	PGF	rs28449958	chr16	28864161	rs7193733	ENSG00000178952	ENST00000569217	TUFM	28863151	28864227	PGF_28221	openGene2openGene	IBD
immune	PGF	rs2038255	chr14	35122110	rs28365850	ENSG00000100906	ENST00000557100	NFKBIA	35121717	35122876	PGF_22753	openGene2openGene	ECZ
immune	PGF	rs10876864	chr12	56042145	rs1131017	ENSG00000111540	ENST00000548068	RAB5B	56041348	56042447	PGF_17527	openGene2openGene	ALG
immune	PGF	rs33993564	chr5	150846512	rs11741515	ENSG00000132912	ENST00000519313	DCTN4	150846402	150847454	PGF_63265	openGene2openGene	IBD
immune	PGF	rs112006329	chr11	575408	rs56333810	ENSG00000269915	ENST00000527021	ENSG00000269915	575397	576768	PGF_11526	openGene2openGene	SLE
immune	PGF	rs33993564	chr5	150847077	rs10051924	ENSG00000132912	ENST00000521093	DCTN4	150846402	150847454	PGF_63265	openGene2openGene	IBD
immune	PGF	rs7187776	chr16	28863226	rs62037367	ENSG00000260442	ENST00000566956	ATP2A1-AS1	28863151	28864227	PGF_28221	openGene2openGene	T1D
immune	PGF	rs112006329	chr11	575408	rs56333810	ENSG00000247095	ENST00000688898	MIR210HG	575397	576768	PGF_11526	openGene2openGene	SLE
immune	PGF	rs112006329	chr11	575408	rs56333810	ENSG00000247095	ENST00000500447	MIR210HG	575397	576768	PGF_11526	openGene2openGene	SLE
immune	PGF	rs921650	chr17	39864166	rs1453559	ENSG00000141738	ENST00000584819	GRB7	39864070	39864456	PGF_30989	openGene2openGene	ALG
immune	PGF	rs694739	chr11	64284975	rs2510066	ENSG00000149743	ENST00000539436	TRPT1	64284412	64286057	PGF_13388	openGene2openGene	MS
immune	PGF	rs28449958	chr16	28880144	rs8055138	ENSG00000260442	ENST00000566956	ATP2A1-AS1	28879452	28880500	PGF_28222	openGene2openGene	IBD
immune	PGF	rs11246217	chr11	575800	rs34793529	ENSG00000247095	ENST00000688743	MIR210HG	575397	576768	PGF_11526	openGene2openGene	SLE
immune	PGF	rs694739	chr11	64285685	rs887314	ENSG00000149743	ENST00000537907	TRPT1	64284412	64286057	PGF_13388	openGene2openGene	MS
immune	PGF	rs3197999	chr3	48685869	rs6792510	ENSG00000213672	ENST00000453349	NCKIPSD	48685402	48686514	PGF_49796	openGene2openGene	IBD
immune	PGF	rs112006329	chr11	575800	rs34793529	ENSG00000099849	ENST00000528736	RASSF7	575397	576768	PGF_11526	openGene2openGene	SLE
immune	PGF	rs13153019	chr5	177357511	rs4075958	ENSG00000169228	ENST00000303270	RAB24	177357363	177358357	PGF_64154	openGene2openGene	ALG
immune	PGF	rs11246217	chr11	575408	rs56333810	ENSG00000099849	ENST00000528736	RASSF7	575397	576768	PGF_11526	openGene2openGene	SLE
immune	PGF	rs2304206	chr19	49665614	rs2304206	ENSG00000126456	ENST00000442265	IRF3	49665522	49666244	PGF_36729	openGene2openGene	VIT
immune	PGF	rs61759532	chr17	7337072	rs61759532	ENSG00000132507	ENST00000355068	EIF5A	7336311	7337310	PGF_30037	openGene2openGene	T1D
immune	PGF	rs12421615	chr11	64284975	rs2510066	ENSG00000173153	ENST00000468670	ESRRA	64284412	64286057	PGF_13388	openGene2openGene	VIT
immune	PGF	rs60920700	chr3	119559621	rs16829980	ENSG00000113845	ENST00000486418	TIMMDC1	119559527	119560039	PGF_51546	openGene2openGene	VIT
immune	PGF	rs663743	chr11	64284975	rs2510066	ENSG00000173153	ENST00000000442	ESRRA	64284412	64286057	PGF_13388	openGene2openGene	T1D
immune	PGF	rs10985070	chr9	120928959	rs1930785	ENSG00000119403	ENST00000464712	PHF19	120928638	120929404	PGF_81213	openGene2openGene	RA
immune	PGF	rs182429	chr6	159044945	rs1738074	ENSG00000224478	ENST00000653957	ENSG00000224478	159044738	159045213	PGF_69632	openGene2openGene	T1D
immune	PGF	rs77599401	chr1	206734774	rs144010760	ENSG00000162894	ENST00000367091	FCMR	206734623	206734828	PGF_6126	ocr2openGene	T1D
immune	PGF	rs5743618	chr4	38804579	rs5743560	ENSG00000174123	ENST00000622002	TLR10	38803958	38804666	PGF_55116	openGene2openGene	ALG
immune	PGF	rs10936599	chr3	169772158	rs3821383	ENSG00000270141	ENST00000602385	TERC	169772094	169772360	PGF_53116	openGene2openGene	CEL
immune	PGF	rs61759532	chr17	7337072	rs61759532	ENSG00000187838	ENST00000571541	PLSCR3	7336311	7337310	PGF_30037	openGene2openGene	T1D
immune	PGF	rs2066819	chr12	56333921	rs80317430	ENSG00000170581	ENST00000556140	STAT2	56333300	56334475	PGF_17546	openGene2openGene	PSO
immune	PGF	rs2066819	chr12	56334216	rs2371494	ENSG00000170581	ENST00000556140	STAT2	56333300	56334475	PGF_17546	openGene2openGene	PSO
immune	PGF	rs2066819	chr12	56334474	chr12:56334474:GA:G	ENSG00000170581	ENST00000557417	STAT2	56333300	56334475	PGF_17546	openGene2openGene	PSO
immune	PGF	rs13205210	chr6	34887971	rs1051115	ENSG00000064999	ENST00000360359	ANKS1A	34887661	34888440	PGF_65830	openGene2openGene	SLE
immune	PGF	rs1359062	chr1	192575665	rs2984920	ENSG00000116747	ENST00000400968	RO60	192575401	192576111	PGF_5586	openGene2openGene	MS
immune	PGF	rs663743	chr11	64285685	rs887314	ENSG00000173486	ENST00000449942	FKBP2	64284412	64286057	PGF_13388	openGene2openGene	T1D
immune	PGF	rs13153019	chr5	177357511	rs4075958	ENSG00000169230	ENST00000510701	PRELID1	177357363	177358357	PGF_64154	openGene2openGene	ALG
immune	PGF	rs9926533	chr16	31074149	rs2303222	ENSG00000260267	ENST00000564629	ENSG00000260267	31073000	31074797	PGF_28350	openGene2openGene	SLE
immune	PGF	rs7187776	chr16	28846324	rs7187776	ENSG00000196296	ENST00000357084	ATP2A1	28845890	28846899	PGF_28220	openGene2openGene	T1D
immune	PGF	rs13153019	chr5	177357438	rs4976688	ENSG00000213347	ENST00000503782	MXD3	177357363	177358357	PGF_64154	openGene2openGene	ALG
immune	PGF	rs13153019	chr5	177357511	rs4075958	ENSG00000213347	ENST00000503473	MXD3	177357363	177358357	PGF_64154	openGene2openGene	ALG
immune	PGF	rs56750287	chr17	39867492	rs4795397	ENSG00000264968	ENST00000582263	ENSG00000264968	39866992	39868123	PGF_30991	openGene2openGene	T1D
immune	PGF	rs13136820	chr4	40305570	rs71196850	ENSG00000168421	ENST00000507851	RHOH	40305224	40305811	PGF_55198	ocr2openGene	GD
immune	PGF	rs13136820	chr4	40305547	rs13136820	ENSG00000168421	ENST00000507851	RHOH	40305224	40305811	PGF_55198	ocr2openGene	GD
immune	PGF	rs13136820	chr4	40305547	rs13136820	ENSG00000168421	ENST00000511967	RHOH	40305224	40305811	PGF_55198	ocr2openGene	GD
immune	PGF	rs773125	chr12	56042145	rs1131017	ENSG00000170515	ENST00000551061	PA2G4	56041348	56042447	PGF_17527	openGene2openGene	RA
immune	PGF	rs2066819	chr12	56300477	rs2695789	ENSG00000062485	ENST00000548041	CS	56299743	56300658	PGF_17544	openGene2openGene	PSO
immune	PGF	rs1170436	chr16	68539384	rs1170444	ENSG00000184939	ENST00000562156	ZFP90	68538869	68540293	PGF_29007	openGene2openGene	SLE
immune	PGF	rs2456449	chr8	127188311	rs2466028	ENSG00000249859	ENST00000664299	PVT1	127187299	127188392	PGF_77997	openGene2openGene	MS
immune	PGF	rs2466028	chr8	127188311	rs2466028	ENSG00000249859	ENST00000669951	PVT1	127187299	127188392	PGF_77997	openGene2openGene	GD
immune	PGF	rs2456449	chr8	127188311	rs2466028	ENSG00000249859	ENST00000661205	PVT1	127187299	127188392	PGF_77997	openGene2openGene	MS
immune	PGF	rs7069750	chr10	89002619	rs7069750	ENSG00000026103	ENST00000484444	FAS	89002248	89002948	PGF_10124	openGene2openGene	JIA
immune	PGF	rs7187776	chr16	28846324	rs7187776	ENSG00000177455	ENST00000566890	CD19	28845890	28846899	PGF_28220	openGene2openGene	T1D
immune	PGF	rs7069750	chr10	89002619	rs7069750	ENSG00000026103	ENST00000696772	FAS	89002248	89002948	PGF_10124	openGene2openGene	JIA
immune	PGF	rs180977001	chr3	58332737	rs180977001	ENSG00000168301	ENST00000490264	KCTD6	58332543	58333844	PGF_50126	openGene2openGene	SLE
immune	PGF	rs2256814	chr20	63737186	rs1275330	ENSG00000101246	ENST00000618838	ARFRP1	63737105	63737746	PGF_46153	openGene2openGene	MS
immune	PGF	rs33993564	chr5	150846690	rs33993564	ENSG00000132912	ENST00000627368	DCTN4	150846402	150847454	PGF_63265	openGene2openGene	IBD
immune	PGF	rs33993564	chr5	150846579	rs111719118	ENSG00000145908	ENST00000446148	ZNF300	150846402	150847454	PGF_63265	openGene2openGene	IBD
immune	PGF	rs41263646	chr1	183590726	rs2333681	ENSG00000116698	ENST00000502375	SMG7	183589916	183591223	PGF_5364	openGene2openGene	SLE
immune	PGF	rs60920700	chr3	119559610	rs41271391	ENSG00000144843	ENST00000481816	ADPRH	119559527	119560039	PGF_51546	openGene2openGene	VIT
immune	PGF	rs250308	chr5	119355998	rs3797339	ENSG00000145779	ENST00000503646	TNFAIP8	119355665	119356141	PGF_62028	openGene2openGene	ALG
immune	PGF	rs8042861	chr15	90529825	rs112060611	ENSG00000140575	ENST00000560738	IQGAP1	90529362	90530763	PGF_27027	openGene2openGene	MS
immune	PGF	rs8042861	chr15	90529825	rs112060611	ENSG00000140575	ENST00000633485	IQGAP1	90529362	90530763	PGF_27027	openGene2openGene	MS
immune	PGF	rs7204270	chr16	30183519	rs930392	ENSG00000090238	ENST00000570099	YPEL3	30183189	30184746	PGF_28288	openGene2openGene	MS
immune	PGF	rs27293	chr5	96958225	rs2351010	ENSG00000247121	ENST00000665723	ENSG00000247121	96957405	96958294	PGF_61398	openGene2openGene	JIA
immune	PGF	rs12232003	chr12	53180847	rs59218377	ENSG00000094914	ENST00000672797	AAAS	53180018	53181372	PGF_17373	openGene2openGene	T1D
immune	PGF	rs2038255	chr14	35122110	rs28365850	ENSG00000100902	ENST00000261479	PSMA6	35121717	35122876	PGF_22753	openGene2openGene	ECZ
immune	PGF	rs10036748	chr5	151081488	rs960709	ENSG00000197043	ENST00000521512	ANXA6	151080500	151081524	PGF_63277	openGene2openGene	SLE
immune	PGF	rs60131261	chr6	30061023	rs9295829	ENSG00000204619	ENST00000376769	PPP1R11	30060686	30061978	PGF_65531	openGene2openGene	VIT
immune	PGF	rs4239702	chr20	46118343	rs1883832	ENSG00000204044	ENST00000535913	SLC12A5-AS1	46117820	46119670	PGF_45595	openGene2openGene	CRO
immune	PGF	rs7187776	chr16	28846324	rs7187776	ENSG00000177548	ENST00000358201	RABEP2	28845890	28846899	PGF_28220	openGene2openGene	T1D
immune	PGF	rs35954981	chr12	9733365	rs10492165	ENSG00000069493	ENST00000479877	CLEC2D	9732941	9733466	PGF_16020	openGene2openGene	T1D
immune	PGF	rs2066819	chr12	56360038	rs2066818	ENSG00000176422	ENST00000338146	SPRYD4	56359825	56360782	PGF_17547	openGene2openGene	PSO
immune	PGF	rs7723899	chr5	96896995	rs2548535	ENSG00000113441	ENST00000395784	LNPEP	96896867	96897241	PGF_61393	openGene2openGene	CRO
immune	PGF	rs2017445	chr12	55996852	rs59877680	ENSG00000139531	ENST00000548274	SUOX	55996799	55997766	PGF_17524	openGene2openGene	VIT
immune	PGF	rs112006329	chr11	575408	rs56333810	ENSG00000199038	ENST00000362168	MIR210	575397	576768	PGF_11526	openGene2openGene	SLE
immune	PGF	rs2017445	chr12	55996852	rs59877680	ENSG00000139531	ENST00000552258	SUOX	55996799	55997766	PGF_17524	openGene2openGene	VIT
immune	PGF	rs1170436	chr16	68539392	rs1170443	ENSG00000184939	ENST00000571809	ZFP90	68538869	68540293	PGF_29007	openGene2openGene	SLE
immune	PGF	rs663743	chr11	64340263	rs663743	ENSG00000126432	ENST00000352435	PRDX5	64339936	64340958	PGF_13394	openGene2openGene	T1D
immune	PGF	rs63406760	chr12	122966218	rs4148856	ENSG00000111325	ENST00000542117	OGFOD2	122966075	122966852	PGF_19637	openGene2openGene	ALG
immune	PGF	rs10876864	chr12	56042145	rs1131017	ENSG00000135404	ENST00000549117	CD63	56041348	56042447	PGF_17527	openGene2openGene	ALG
immune	PGF	rs56750287	chr17	39867492	rs4795397	ENSG00000131748	ENST00000578577	STARD3	39866992	39868123	PGF_30991	openGene2openGene	T1D
immune	PGF	rs1860545	chr12	6341779	rs767455	ENSG00000139190	ENST00000361716	VAMP1	6341571	6342227	PGF_15864	openGene2openGene	AS
immune	PGF	rs11714843	chr3	119498465	rs2280670	ENSG00000176142	ENST00000490099	TMEM39A	119498101	119499009	PGF_51539	openGene2openGene	JIA
immune	PGF	rs11714843	chr3	119498465	rs2280670	ENSG00000176142	ENST00000438581	TMEM39A	119498101	119499009	PGF_51539	openGene2openGene	JIA
immune	PGF	rs1701704	chr12	56041628	rs705704	ENSG00000170515	ENST00000553057	PA2G4	56041348	56042447	PGF_17527	openGene2openGene	T1D
immune	PGF	rs2247314	chr6	166957044	rs2757041	ENSG00000112486	ENST00000341935	CCR6	166956310	166957637	PGF_69839	openGene2openGene	VIT
immune	PGF	rs33993564	chr5	150846668	rs34156253	ENSG00000132912	ENST00000424236	DCTN4	150846402	150847454	PGF_63265	openGene2openGene	IBD
immune	PGF	rs34779708	chr10	35149409	rs12761675	ENSG00000095794	ENST00000487763	CREM	35149118	35149949	PGF_8615	openGene2openGene	IBD
immune	PGF	rs28449958	chr16	28824361	rs138159013	ENSG00000177548	ENST00000561803	RABEP2	28822505	28824661	PGF_28219	openGene2openGene	IBD
immune	PGF	rs28449958	chr16	28822933	rs201131521	ENSG00000177548	ENST00000567483	RABEP2	28822505	28824661	PGF_28219	openGene2openGene	IBD
immune	PGF	rs8079075	chr17	39843281	rs28403951	ENSG00000161405	ENST00000583368	IKZF3	39843124	39843850	PGF_30988	openGene2openGene	SLE
immune	PGF	rs2017445	chr12	56041720	rs705705	ENSG00000185664	ENST00000549233	PMEL	56041348	56042447	PGF_17527	openGene2openGene	VIT
immune	PGF	rs1800693	chr12	6341779	rs767455	ENSG00000139190	ENST00000400911	VAMP1	6341571	6342227	PGF_15864	openGene2openGene	MS
immune	PGF	rs28449958	chr16	28863801	rs7198606	ENSG00000178952	ENST00000569217	TUFM	28863151	28864227	PGF_28221	openGene2openGene	IBD
immune	PGF	rs2038255	chr14	35122110	rs28365850	ENSG00000100906	ENST00000553342	NFKBIA	35121717	35122876	PGF_22753	openGene2openGene	ECZ
immune	PGF	rs13018977	chr2	241316415	rs13006939	ENSG00000115694	ENST00000483603	STK25	241314854	241316652	PGF_44269	openGene2openGene	T1D
immune	PGF	rs2017445	chr12	56041720	rs705705	ENSG00000205323	ENST00000552884	SARNP	56041348	56042447	PGF_17527	openGene2openGene	VIT
immune	PGF	rs7187776	chr16	28863226	rs62037367	ENSG00000260442	ENST00000686287	ATP2A1-AS1	28863151	28864227	PGF_28221	openGene2openGene	T1D
immune	PGF	rs773125	chr12	56042145	rs1131017	ENSG00000258056	ENST00000552576	CD63-AS1	56041348	56042447	PGF_17527	openGene2openGene	RA
immune	PGF	rs9989735	chr2	230226626	rs6705808	ENSG00000135899	ENST00000455674	SP110	230225232	230226699	PGF_43878	openGene2openGene	MS
immune	PGF	rs28449958	chr16	28880144	rs8055138	ENSG00000178952	ENST00000569217	TUFM	28879452	28880500	PGF_28222	openGene2openGene	IBD
immune	PGF	rs7824394	chr8	80377552	rs10957979	ENSG00000251867	ENST00000605948	ENSG00000251867	80377239	80378240	PGF_76595	ocr2openGene	ALG
immune	PGF	rs11246217	chr11	575800	rs34793529	ENSG00000247095	ENST00000534540	MIR210HG	575397	576768	PGF_11526	openGene2openGene	SLE
immune	PGF	rs773125	chr12	56042145	rs1131017	ENSG00000111540	ENST00000546810	RAB5B	56041348	56042447	PGF_17527	openGene2openGene	RA
immune	PGF	rs1877030	chr17	39244798	rs11078895	ENSG00000108298	ENST00000678609	RPL19	39244460	39245283	PGF_30961	openGene2openGene	RA
immune	PGF	rs28449958	chr16	28880144	rs8055138	ENSG00000178188	ENST00000567536	SH2B1	28879452	28880500	PGF_28222	openGene2openGene	IBD
immune	PGF	rs2017445	chr12	56041720	rs705705	ENSG00000139531	ENST00000266971	SUOX	56041348	56042447	PGF_17527	openGene2openGene	VIT
immune	PGF	rs9989735	chr2	230226626	rs6705808	ENSG00000135899	ENST00000392048	SP110	230225232	230226699	PGF_43878	openGene2openGene	MS
immune	PGF	rs2456449	chr8	127188311	rs2466028	ENSG00000249859	ENST00000654324	PVT1	127187299	127188392	PGF_77997	openGene2openGene	MS
immune	PGF	rs34593439	chr15	78944951	rs2289702	ENSG00000103811	ENST00000534038	CTSH	78944196	78945430	PGF_26659	openGene2openGene	T1D
immune	PGF	rs10883723	chr10	102502871	rs2296590	ENSG00000138111	ENST00000369931	MFSD13A	102501955	102503085	PGF_10636	openGene2openGene	ALG
immune	PGF	rs33993564	chr5	150846862	rs10051804	ENSG00000132912	ENST00000519313	DCTN4	150846402	150847454	PGF_63265	openGene2openGene	IBD
immune	PGF	rs57095329	chr5	160467536	rs73318382	ENSG00000164611	ENST00000523659	PTTG1	160467413	160468418	PGF_63694	openGene2openGene	SLE
immune	PGF	rs11714843	chr3	119498465	rs2280670	ENSG00000138495	ENST00000484810	COX17	119498101	119499009	PGF_51539	openGene2openGene	JIA
immune	PGF	rs1701704	chr12	56041628	rs705704	ENSG00000170473	ENST00000302533	PYM1	56041348	56042447	PGF_17527	openGene2openGene	T1D
immune	PGF	rs7723899	chr5	96896438	rs2548538	ENSG00000247121	ENST00000656950	ENSG00000247121	96896238	96896714	PGF_61392	openGene2openGene	CRO
immune	PGF	rs61759532	chr17	7337072	rs61759532	ENSG00000132507	ENST00000336452	EIF5A	7336311	7337310	PGF_30037	openGene2openGene	T1D
immune	PGF	rs12720356	chr19	10380329	rs2304257	ENSG00000267673	ENST00000494368	FDX2	10380141	10381109	PGF_35217	openGene2openGene	T1D
immune	PGF	rs28449958	chr16	28863883	rs11864750	ENSG00000177548	ENST00000564473	RABEP2	28863151	28864227	PGF_28221	openGene2openGene	IBD
immune	PGF	rs13260060	chr8	70217452	rs4738079	ENSG00000140396	ENST00000518287	NCOA2	70216986	70217543	PGF_76261	ocr2openGene	MS
immune	PGF	rs2066819	chr12	56267121	rs60542959	ENSG00000135517	ENST00000555551	MIP	56266600	56267674	PGF_17543	openGene2openGene	PSO
immune	PGF	rs663743	chr11	64284975	rs2510066	ENSG00000173153	ENST00000677967	ESRRA	64284412	64286057	PGF_13388	openGene2openGene	T1D
immune	PGF	rs60920700	chr3	119559846	rs41271393	ENSG00000113845	ENST00000264244	TIMMDC1	119559527	119560039	PGF_51546	openGene2openGene	VIT
immune	PGF	rs1048990	chr14	35122110	rs28365850	ENSG00000100906	ENST00000557140	NFKBIA	35121717	35122876	PGF_22753	openGene2openGene	ALG
immune	PGF	rs694739	chr11	64285685	rs887314	ENSG00000173264	ENST00000313074	GPR137	64284412	64286057	PGF_13388	openGene2openGene	MS
immune	PGF	rs694739	chr11	64284975	rs2510066	ENSG00000173264	ENST00000541952	GPR137	64284412	64286057	PGF_13388	openGene2openGene	MS
immune	PGF	rs1048990	chr14	35122110	rs28365850	ENSG00000100906	ENST00000557100	NFKBIA	35121717	35122876	PGF_22753	openGene2openGene	ALG
immune	PGF	rs2066819	chr12	56334474	chr12:56334474:GA:G	ENSG00000144785	ENST00000549318	ENSG00000144785	56333300	56334475	PGF_17546	openGene2openGene	PSO
immune	PGF	rs35256947	chr2	230226508	rs13397985	ENSG00000067066	ENST00000340126	SP100	230225232	230226699	PGF_43878	openGene2openGene	CRO
immune	PGF	rs9611565	chr22	41381879	rs2234058	ENSG00000100412	ENST00000466237	ACO2	41381054	41382517	PGF_47839	openGene2openGene	VIT
immune	PGF	rs9611565	chr22	41381554	rs9607799	ENSG00000100412	ENST00000466237	ACO2	41381054	41382517	PGF_47839	openGene2openGene	VIT
immune	PGF	rs9611565	chr22	41381909	rs2234059	ENSG00000100412	ENST00000676714	ACO2	41381054	41382517	PGF_47839	openGene2openGene	VIT
immune	PGF	rs921650	chr17	39864166	rs1453559	ENSG00000172057	ENST00000584000	ORMDL3	39864070	39864456	PGF_30989	openGene2openGene	ALG
immune	PGF	rs9611565	chr22	41381237	rs2234052	ENSG00000100412	ENST00000676959	ACO2	41381054	41382517	PGF_47839	openGene2openGene	VIT
immune	PGF	rs56750287	chr17	39867492	rs4795397	ENSG00000204913	ENST00000377924	LRRC3C	39866992	39868123	PGF_30991	openGene2openGene	T1D
immune	PGF	rs9611565	chr22	41381311	rs2234053	ENSG00000100412	ENST00000676959	ACO2	41381054	41382517	PGF_47839	openGene2openGene	VIT
immune	PGF	rs2256814	chr20	63739379	rs6122159	ENSG00000203896	ENST00000487026	LIME1	63739310	63739917	PGF_46155	openGene2openGene	MS
immune	PGF	rs2256814	chr20	63739379	rs6122159	ENSG00000203896	ENST00000465591	LIME1	63739310	63739917	PGF_46155	openGene2openGene	MS
immune	PGF	rs61759532	chr17	7337072	rs61759532	ENSG00000132522	ENST00000572707	GPS2	7336311	7337310	PGF_30037	openGene2openGene	T1D
immune	PGF	rs78865465	chr12	55974117	rs75639074	ENSG00000135441	ENST00000549147	BLOC1S1	55973485	55974560	PGF_17522	openGene2openGene	T1D
immune	PGF	rs11611029	chr12	55974294	rs11171710	ENSG00000185664	ENST00000547137	PMEL	55973485	55974560	PGF_17522	openGene2openGene	HT
immune	PGF	rs59716545	chr17	39864166	rs1453559	ENSG00000172057	ENST00000579695	ORMDL3	39864070	39864456	PGF_30989	openGene2openGene	RA
immune	PGF	rs59716545	chr17	39867492	rs4795397	ENSG00000172057	ENST00000394169	ORMDL3	39866992	39868123	PGF_30991	openGene2openGene	RA
immune	PGF	rs13098911	chr3	46208231	rs34423195	ENSG00000160791	ENST00000292303	CCR5	46208130	46208949	PGF_49684	openGene2openGene	CEL
immune	PGF	rs5743618	chr4	38857718	rs17616481	ENSG00000197712	ENST00000515037	FAM114A1	38857461	38858234	PGF_55122	openGene2openGene	ALG
immune	PGF	rs5743618	chr4	38857718	rs17616481	ENSG00000197712	ENST00000358869	FAM114A1	38857461	38858234	PGF_55122	openGene2openGene	ALG
immune	PGF	rs60920700	chr3	119559621	rs16829980	ENSG00000113845	ENST00000498399	TIMMDC1	119559527	119560039	PGF_51546	openGene2openGene	VIT
immune	PGF	rs694739	chr11	64284975	rs2510066	ENSG00000110011	ENST00000628077	DNAJC4	64284412	64286057	PGF_13388	openGene2openGene	MS
immune	PGF	rs2910686	chr5	96936716	rs2548224	ENSG00000247121	ENST00000501338	ENSG00000247121	96936713	96936978	PGF_61397	openGene2openGene	PSO
immune	PGF	rs2495365	chr1	2556327	rs2227313	ENSG00000157870	ENST00000378424	PRXL2B	2555465	2557218	PGF_110	openGene2openGene	UC
immune	PGF	rs2495365	chr1	2556327	rs2227313	ENSG00000157870	ENST00000537325	PRXL2B	2555465	2557218	PGF_110	openGene2openGene	UC
immune	PGF	rs7069750	chr10	89002619	rs7069750	ENSG00000026103	ENST00000479522	FAS	89002248	89002948	PGF_10124	openGene2openGene	JIA
immune	PGF	rs7069750	chr10	89002619	rs7069750	ENSG00000026103	ENST00000494410	FAS	89002248	89002948	PGF_10124	openGene2openGene	JIA
immune	PGF	rs2256814	chr20	63739379	rs6122159	ENSG00000203896	ENST00000494776	LIME1	63739310	63739917	PGF_46155	openGene2openGene	MS
immune	PGF	rs35954981	chr12	9733365	rs10492165	ENSG00000069493	ENST00000290855	CLEC2D	9732941	9733466	PGF_16020	openGene2openGene	T1D
immune	PGF	rs1217382	chr1	113905292	rs971173	ENSG00000134242	ENST00000528414	PTPN22	113904391	113905801	PGF_3630	openGene2openGene	CRO
immune	PGF	rs250308	chr5	119355998	rs3797339	ENSG00000145779	ENST00000504771	TNFAIP8	119355665	119356141	PGF_62028	openGene2openGene	ALG
immune	PGF	rs27293	chr5	96958225	rs2351010	ENSG00000247121	ENST00000665421	ENSG00000247121	96957405	96958294	PGF_61398	openGene2openGene	JIA
immune	PGF	rs60920700	chr3	119559621	rs16829980	ENSG00000163389	ENST00000476573	POGLUT1	119559527	119560039	PGF_51546	openGene2openGene	VIT
immune	PGF	rs78865465	chr12	55974117	rs75639074	ENSG00000065357	ENST00000548549	DGKA	55973485	55974560	PGF_17522	openGene2openGene	T1D
immune	PGF	rs41263646	chr1	183590706	rs12091406	ENSG00000116698	ENST00000502375	SMG7	183589916	183591223	PGF_5364	openGene2openGene	SLE
immune	PGF	rs60920700	chr3	119559621	rs16829980	ENSG00000163389	ENST00000486607	POGLUT1	119559527	119560039	PGF_51546	openGene2openGene	VIT
immune	PGF	rs78865465	chr12	55974117	rs75639074	ENSG00000065357	ENST00000546878	DGKA	55973485	55974560	PGF_17522	openGene2openGene	T1D
immune	PGF	rs2038255	chr14	35122110	rs28365850	ENSG00000100902	ENST00000622405	PSMA6	35121717	35122876	PGF_22753	openGene2openGene	ECZ
immune	PGF	rs35954981	chr12	9733403	rs10492166	ENSG00000069493	ENST00000479877	CLEC2D	9732941	9733466	PGF_16020	openGene2openGene	T1D
immune	PGF	rs694739	chr11	64284975	rs2510066	ENSG00000110011	ENST00000543791	DNAJC4	64284412	64286057	PGF_13388	openGene2openGene	MS
immune	PGF	rs35954981	chr12	9733403	rs10492166	ENSG00000069493	ENST00000543300	CLEC2D	9732941	9733466	PGF_16020	openGene2openGene	T1D
immune	PGF	rs12232003	chr12	53180847	rs59218377	ENSG00000094914	ENST00000552876	AAAS	53180018	53181372	PGF_17373	openGene2openGene	T1D
immune	PGF	rs250308	chr5	119355998	rs3797339	ENSG00000145779	ENST00000513374	TNFAIP8	119355665	119356141	PGF_62028	openGene2openGene	ALG
immune	PGF	rs694739	chr11	64284975	rs2510066	ENSG00000173153	ENST00000539594	ESRRA	64284412	64286057	PGF_13388	openGene2openGene	MS
immune	PGF	rs2256814	chr20	63737253	rs1151623	ENSG00000101246	ENST00000612157	ARFRP1	63737105	63737746	PGF_46153	openGene2openGene	MS
immune	PGF	rs13018977	chr2	241316415	rs13006939	ENSG00000168385	ENST00000467971	SEPTIN2	241314854	241316652	PGF_44269	openGene2openGene	T1D
immune	PGF	rs13136820	chr4	40305570	rs71196850	ENSG00000168421	ENST00000514839	RHOH	40305224	40305811	PGF_55198	ocr2openGene	GD
immune	PGF	rs7187776	chr16	28846324	rs7187776	ENSG00000177548	ENST00000568703	RABEP2	28845890	28846899	PGF_28220	openGene2openGene	T1D
immune	PGF	rs9611565	chr22	41381879	rs2234058	ENSG00000100412	ENST00000678819	ACO2	41381054	41382517	PGF_47839	openGene2openGene	VIT
immune	PGF	rs9611565	chr22	41381879	rs2234058	ENSG00000100412	ENST00000677153	ACO2	41381054	41382517	PGF_47839	openGene2openGene	VIT
immune	PGF	rs17664743	chr7	50210758	rs17133733	ENSG00000185811	ENST00000492782	IKZF1	50210585	50211072	PGF_71600	ocr2openGene	ALG
immune	PGF	rs60131261	chr6	30061023	rs9295829	ENSG00000204619	ENST00000376763	PPP1R11	30060686	30061978	PGF_65531	openGene2openGene	VIT
immune	PGF	rs2256814	chr20	63737253	rs1151623	ENSG00000197114	ENST00000431125	ZGPAT	63737105	63737746	PGF_46153	openGene2openGene	MS
immune	PGF	rs33993564	chr5	150846701	rs61270113	ENSG00000132912	ENST00000517421	DCTN4	150846402	150847454	PGF_63265	openGene2openGene	IBD
immune	PGF	rs10791824	chr11	65791795	rs10791824	ENSG00000172803	ENST00000531795	SNX32	65791660	65792142	PGF_13514	openGene2openGene	ECZ
immune	PGF	rs10791824	chr11	65791795	rs10791824	ENSG00000172803	ENST00000308342	SNX32	65791660	65792142	PGF_13514	openGene2openGene	ECZ
immune	PGF	rs2256814	chr20	63737451	rs2236510	ENSG00000197114	ENST00000431125	ZGPAT	63737105	63737746	PGF_46153	openGene2openGene	MS
immune	PGF	rs7769192	chr6	137666771	rs6904167	ENSG00000118503	ENST00000420009	TNFAIP3	137666147	137666861	PGF_68766	ocr2openGene	MS
immune	PGF	rs1534154	chr3	119600675	rs2688637	ENSG00000121594	ENST00000478182	CD80	119600590	119601569	PGF_51553	openGene2openGene	SLE
immune	PGF	rs2304206	chr19	49665670	rs2304205	ENSG00000200530	ENST00000363660	SNORD35B	49665522	49666244	PGF_36729	openGene2openGene	VIT
immune	PGF	rs9355260	chr6	159104207	rs55966014	ENSG00000164691	ENST00000642909	TAGAP	159104130	159104415	PGF_69637	openGene2openGene	MS
immune	PGF	rs28449958	chr16	28824361	rs138159013	ENSG00000177548	ENST00000544477	RABEP2	28822505	28824661	PGF_28219	openGene2openGene	IBD
immune	PGF	rs10760123	chr9	120921301	rs1008383	ENSG00000119403	ENST00000464712	PHF19	120920581	120921310	PGF_81210	ocr2openGene	ALG
immune	PGF	rs5758343	chr22	41381879	rs2234058	ENSG00000100412	ENST00000677427	ACO2	41381054	41382517	PGF_47839	openGene2openGene	ALG
immune	PGF	rs2017445	chr12	55996852	rs59877680	ENSG00000135404	ENST00000257857	CD63	55996799	55997766	PGF_17524	openGene2openGene	VIT
immune	PGF	rs34779708	chr10	35149409	rs12761675	ENSG00000095794	ENST00000469517	CREM	35149118	35149949	PGF_8615	openGene2openGene	IBD
immune	PGF	rs13018977	chr2	241316415	rs13006939	ENSG00000115694	ENST00000429279	STK25	241314854	241316652	PGF_44269	openGene2openGene	T1D
immune	PGF	rs9611565	chr22	41381554	rs9607799	ENSG00000100410	ENST00000216252	PHF5A	41381054	41382517	PGF_47839	openGene2openGene	VIT
immune	PGF	rs12421615	chr11	64284975	rs2510066	ENSG00000173264	ENST00000539833	GPR137	64284412	64286057	PGF_13388	openGene2openGene	VIT
immune	PGF	rs60131261	chr6	30061023	rs9295829	ENSG00000278773	ENST00000611686	ENSG00000278773	30060686	30061978	PGF_65531	openGene2openGene	VIT
immune	PGF	rs2038255	chr14	35122110	rs28365850	ENSG00000100906	ENST00000555371	NFKBIA	35121717	35122876	PGF_22753	openGene2openGene	ECZ
immune	PGF	rs2017445	chr12	56041720	rs705705	ENSG00000205323	ENST00000546604	SARNP	56041348	56042447	PGF_17527	openGene2openGene	VIT
immune	PGF	rs2304206	chr19	49677009	rs975484	ENSG00000142546	ENST00000339093	NOSIP	49676606	49677380	PGF_36732	openGene2openGene	VIT
immune	PGF	rs7187776	chr16	28824359	rs149808056	ENSG00000260796	ENST00000568183	ENSG00000260796	28822505	28824661	PGF_28219	openGene2openGene	T1D
immune	PGF	rs12421615	chr11	64285685	rs887314	ENSG00000149761	ENST00000534929	NUDT22	64284412	64286057	PGF_13388	openGene2openGene	VIT
immune	PGF	rs479844	chr11	65791795	rs10791824	ENSG00000172803	ENST00000526972	SNX32	65791660	65792142	PGF_13514	openGene2openGene	ALG
immune	PGF	rs1463485	chr17	75855710	rs1463485	ENSG00000132478	ENST00000592629	UNK	75854985	75856272	PGF_32325	openGene2openGene	SLE
immune	PGF	rs28449958	chr16	28822933	rs201131521	ENSG00000178188	ENST00000322610	SH2B1	28822505	28824661	PGF_28219	openGene2openGene	IBD
immune	PGF	rs12421615	chr11	64285685	rs887314	ENSG00000149761	ENST00000543358	NUDT22	64284412	64286057	PGF_13388	openGene2openGene	VIT
immune	PGF	rs4690229	chr4	973551	rs113075206	ENSG00000127419	ENST00000505734	TMEM175	972760	973925	PGF_54196	openGene2openGene	SLE
immune	PGF	rs12421615	chr11	64284975	rs2510066	ENSG00000149761	ENST00000535000	NUDT22	64284412	64286057	PGF_13388	openGene2openGene	VIT
immune	PGF	rs12421615	chr11	64284975	rs2510066	ENSG00000149761	ENST00000545184	NUDT22	64284412	64286057	PGF_13388	openGene2openGene	VIT
immune	PGF	rs28449958	chr16	28863883	rs11864750	ENSG00000177548	ENST00000357573	RABEP2	28863151	28864227	PGF_28221	openGene2openGene	IBD
immune	PGF	rs1048990	chr14	35122110	rs28365850	ENSG00000100902	ENST00000556167	PSMA6	35121717	35122876	PGF_22753	openGene2openGene	ALG
immune	PGF	rs28449958	chr16	28880144	rs8055138	ENSG00000261766	ENST00000567731	ENSG00000261766	28879452	28880500	PGF_28222	openGene2openGene	IBD
immune	PGF	rs7120737	chr11	47767827	rs79811093	ENSG00000165923	ENST00000528244	AGBL2	47766620	47768082	PGF_12991	openGene2openGene	MS
immune	PGF	rs10801128	chr1	192546276	rs10801127	ENSG00000090104	ENST00000367459	RGS1	192545874	192546536	PGF_5582	ocr2openGene	T1D
immune	PGF	rs28449958	chr16	28824361	rs138159013	ENSG00000168488	ENST00000382686	ATXN2L	28822505	28824661	PGF_28219	openGene2openGene	IBD
immune	PGF	rs2495365	chr1	2556327	rs2227313	ENSG00000289610	ENST00000686752	ENSG00000289610	2555465	2557218	PGF_110	openGene2openGene	UC
immune	PGF	rs10801128	chr1	192546276	rs10801127	ENSG00000090104	ENST00000583155	RGS1	192545874	192546536	PGF_5582	ocr2openGene	T1D
immune	PGF	rs2017445	chr12	56041720	rs705705	ENSG00000135404	ENST00000546457	CD63	56041348	56042447	PGF_17527	openGene2openGene	VIT
immune	PGF	rs2066819	chr12	56267121	rs60542959	ENSG00000181852	ENST00000552244	RNF41	56266600	56267674	PGF_17543	openGene2openGene	PSO
immune	PGF	rs28449958	chr16	28863883	rs11864750	ENSG00000177548	ENST00000561803	RABEP2	28863151	28864227	PGF_28221	openGene2openGene	IBD
immune	PGF	rs60920700	chr3	119562789	rs867234	ENSG00000121594	ENST00000264246	CD80	119562317	119562983	PGF_51547	openGene2openGene	VIT
immune	PGF	rs2066819	chr12	56267121	rs60542959	ENSG00000257727	ENST00000553191	CNPY2	56266600	56267674	PGF_17543	openGene2openGene	PSO
immune	PGF	rs7723899	chr5	96958112	rs1363974	ENSG00000247121	ENST00000655392	ENSG00000247121	96957405	96958294	PGF_61398	openGene2openGene	CRO
immune	PGF	rs2017445	chr12	56041628	rs705704	ENSG00000139613	ENST00000550164	SMARCC2	56041348	56042447	PGF_17527	openGene2openGene	VIT
immune	PGF	rs12128789	chr1	212699732	rs2202683	ENSG00000203705	ENST00000488246	TATDN3	212698872	212700906	PGF_6389	openGene2openGene	T1D
immune	PGF	rs1194	chr6	35297641	rs4711414	ENSG00000198755	ENST00000490335	RPL10A	35297585	35298101	PGF_65843	openGene2openGene	SLE
immune	PGF	rs5743618	chr4	38783057	rs10034903	ENSG00000174130	ENST00000508254	TLR6	38781818	38783150	PGF_55114	openGene2openGene	ALG
immune	PGF	rs12128789	chr1	212700215	rs3754482	ENSG00000203705	ENST00000488246	TATDN3	212698872	212700906	PGF_6389	openGene2openGene	T1D
immune	PGF	rs1048990	chr14	35292469	rs1048990	ENSG00000092020	ENST00000554488	PPP2R3C	35291955	35292877	PGF_22758	openGene2openGene	ALG
immune	PGF	rs12232003	chr12	53180847	rs59218377	ENSG00000123349	ENST00000677326	PFDN5	53180018	53181372	PGF_17373	openGene2openGene	T1D
immune	PGF	rs41263646	chr1	183590569	rs2274065	ENSG00000232860	ENST00000690711	SMG7-AS1	183589916	183591223	PGF_5364	openGene2openGene	SLE
immune	PGF	rs12232003	chr12	53180847	rs59218377	ENSG00000123349	ENST00000550069	PFDN5	53180018	53181372	PGF_17373	openGene2openGene	T1D
immune	PGF	rs41263646	chr1	183589970	rs10911365	ENSG00000232860	ENST00000690711	SMG7-AS1	183589916	183591223	PGF_5364	openGene2openGene	SLE
immune	PGF	rs34840245	chr6	34757701	rs7743724	ENSG00000272288	ENST00000689838	ILRUN-AS1	34756522	34757800	PGF_65827	openGene2openGene	SLE
immune	PGF	rs34840245	chr6	34757701	rs7743724	ENSG00000272288	ENST00000667026	ILRUN-AS1	34756522	34757800	PGF_65827	openGene2openGene	SLE
immune	PGF	rs58763752	chr10	32957868	rs1187075	ENSG00000150093	ENST00000679187	ITGB1	32957359	32958969	PGF_8517	openGene2openGene	T1D
immune	PGF	rs6473227	chr8	80378152	rs2370615	ENSG00000205189	ENST00000430430	ZBTB10	80377239	80378240	PGF_76595	ocr2openGene	ECZ
immune	PGF	rs5743618	chr4	38804362	rs59480104	ENSG00000174130	ENST00000508254	TLR6	38803958	38804666	PGF_55116	openGene2openGene	ALG
immune	PGF	rs6473227	chr8	80377390	rs4739737	ENSG00000205189	ENST00000426744	ZBTB10	80377239	80378240	PGF_76595	ocr2openGene	ECZ
immune	PGF	rs11246217	chr11	575408	rs56333810	ENSG00000185507	ENST00000647801	IRF7	575397	576768	PGF_11526	openGene2openGene	SLE
immune	PGF	rs33993564	chr5	150846783	rs11748158	ENSG00000132912	ENST00000446090	DCTN4	150846402	150847454	PGF_63265	openGene2openGene	IBD
immune	PGF	rs74908652	chr19	10315836	rs78295726	ENSG00000161847	ENST00000592208	RAVER1	10315425	10316403	PGF_35213	openGene2openGene	SLE
immune	PGF	rs694739	chr11	64285685	rs887314	ENSG00000110011	ENST00000321685	DNAJC4	64284412	64286057	PGF_13388	openGene2openGene	MS
immune	PGF	rs2466028	chr8	127188311	rs2466028	ENSG00000249859	ENST00000657451	PVT1	127187299	127188392	PGF_77997	openGene2openGene	GD
immune	PGF	rs2466028	chr8	127188311	rs2466028	ENSG00000249859	ENST00000666777	PVT1	127187299	127188392	PGF_77997	openGene2openGene	GD
immune	PGF	rs917997	chr2	102418584	rs1420106	ENSG00000135953	ENST00000421966	MFSD9	102418409	102418760	PGF_40033	openGene2openGene	CEL
immune	PGF	rs33993564	chr5	150846862	rs10051804	ENSG00000145908	ENST00000418587	ZNF300	150846402	150847454	PGF_63265	openGene2openGene	IBD
immune	PGF	rs2495365	chr1	2556327	rs2227313	ENSG00000157870	ENST00000464043	PRXL2B	2555465	2557218	PGF_110	openGene2openGene	UC
immune	PGF	rs36014129	chr6	26199675	rs34961555	ENSG00000277775	ENST00000618052	H3C7	26198799	26199997	PGF_65301	openGene2openGene	SLE
immune	PGF	rs60920700	chr3	119559846	rs41271393	ENSG00000144843	ENST00000478399	ADPRH	119559527	119560039	PGF_51546	openGene2openGene	VIT
immune	PGF	rs33993564	chr5	150846682	rs58398445	ENSG00000145908	ENST00000446148	ZNF300	150846402	150847454	PGF_63265	openGene2openGene	IBD
immune	PGF	rs33993564	chr5	150846730	rs11748151	ENSG00000145908	ENST00000446148	ZNF300	150846402	150847454	PGF_63265	openGene2openGene	IBD
immune	PGF	rs60920700	chr3	119559846	rs41271393	ENSG00000144843	ENST00000481816	ADPRH	119559527	119560039	PGF_51546	openGene2openGene	VIT
immune	PGF	rs33993564	chr5	150846598	rs112483869	ENSG00000145908	ENST00000446148	ZNF300	150846402	150847454	PGF_63265	openGene2openGene	IBD
immune	PGF	rs7069750	chr10	89002619	rs7069750	ENSG00000026103	ENST00000696770	FAS	89002248	89002948	PGF_10124	openGene2openGene	JIA
immune	PGF	rs60920700	chr3	119559621	rs16829980	ENSG00000163389	ENST00000295588	POGLUT1	119559527	119560039	PGF_51546	openGene2openGene	VIT
immune	PGF	rs27293	chr5	96958112	rs1363974	ENSG00000247121	ENST00000660209	ENSG00000247121	96957405	96958294	PGF_61398	openGene2openGene	JIA
immune	PGF	rs2038255	chr14	35122110	rs28365850	ENSG00000151327	ENST00000382406	FAM177A1	35121717	35122876	PGF_22753	openGene2openGene	ECZ
immune	PGF	rs2017445	chr12	55996852	rs59877680	ENSG00000139531	ENST00000394115	SUOX	55996799	55997766	PGF_17524	openGene2openGene	VIT
immune	PGF	rs59716545	chr17	39867492	rs4795397	ENSG00000131748	ENST00000579479	STARD3	39866992	39868123	PGF_30991	openGene2openGene	RA
immune	PGF	rs2304206	chr19	49665670	rs2304205	ENSG00000142534	ENST00000596873	RPS11	49665522	49666244	PGF_36729	openGene2openGene	VIT
immune	PGF	rs694739	chr11	64285685	rs887314	ENSG00000110011	ENST00000542376	DNAJC4	64284412	64286057	PGF_13388	openGene2openGene	MS
immune	PGF	rs2236262	chr14	68816213	rs168961	ENSG00000185650	ENST00000336440	ZFP36L1	68815898	68816997	PGF_23706	ocr2openGene	MS
immune	PGF	rs2304206	chr19	49665670	rs2304205	ENSG00000142534	ENST00000602252	RPS11	49665522	49666244	PGF_36729	openGene2openGene	VIT
immune	PGF	rs1194	chr6	35297641	rs4711414	ENSG00000112033	ENST00000337400	PPARD	35297585	35298101	PGF_65843	openGene2openGene	SLE
immune	PGF	rs35954981	chr12	9733365	rs10492165	ENSG00000069493	ENST00000466035	CLEC2D	9732941	9733466	PGF_16020	openGene2openGene	T1D
immune	PGF	rs13018977	chr2	241316415	rs13006939	ENSG00000168385	ENST00000445030	SEPTIN2	241314854	241316652	PGF_44269	openGene2openGene	T1D
immune	PGF	rs7723899	chr5	96896518	rs2548537	ENSG00000113441	ENST00000231368	LNPEP	96896238	96896714	PGF_61392	openGene2openGene	CRO
immune	PGF	rs7723899	chr5	96896641	rs56321917	ENSG00000113441	ENST00000395784	LNPEP	96896238	96896714	PGF_61392	openGene2openGene	CRO
immune	PGF	rs663743	chr11	64284975	rs2510066	ENSG00000149743	ENST00000542040	TRPT1	64284412	64286057	PGF_13388	openGene2openGene	T1D
immune	PGF	rs5743618	chr4	38857718	rs17616481	ENSG00000109790	ENST00000261425	KLHL5	38857461	38858234	PGF_55122	openGene2openGene	ALG
immune	PGF	rs1048990	chr14	35122110	rs28365850	ENSG00000165410	ENST00000672163	CFL2	35121717	35122876	PGF_22753	openGene2openGene	ALG
immune	PGF	rs13018977	chr2	241316415	rs13006939	ENSG00000168385	ENST00000484648	SEPTIN2	241314854	241316652	PGF_44269	openGene2openGene	T1D
immune	PGF	rs12445568	chr16	31033362	rs58726213	ENSG00000103496	ENST00000313843	STX4	31032690	31034468	PGF_28349	openGene2openGene	PSO
immune	PGF	rs1217382	chr1	113905292	rs971173	ENSG00000235527	ENST00000450706	HIPK1-AS1	113904391	113905801	PGF_3630	openGene2openGene	CRO
immune	PGF	rs33993564	chr5	150846690	rs33993564	ENSG00000132912	ENST00000517421	DCTN4	150846402	150847454	PGF_63265	openGene2openGene	IBD
immune	PGF	rs694739	chr11	64284975	rs2510066	ENSG00000126432	ENST00000265462	PRDX5	64284412	64286057	PGF_13388	openGene2openGene	MS
immune	PGF	rs60131261	chr6	30061023	rs9295829	ENSG00000204623	ENST00000637794	ZNRD1ASP	30060686	30061978	PGF_65531	openGene2openGene	VIT
immune	PGF	rs33993564	chr5	150847077	rs10051924	ENSG00000132912	ENST00000521533	DCTN4	150846402	150847454	PGF_63265	openGene2openGene	IBD
immune	PGF	rs10791824	chr11	65791795	rs10791824	ENSG00000172803	ENST00000533236	SNX32	65791660	65792142	PGF_13514	openGene2openGene	ECZ
immune	PGF	rs10760123	chr9	120929191	rs1930786	ENSG00000119403	ENST00000478371	PHF19	120928638	120929404	PGF_81213	openGene2openGene	ALG
immune	PGF	rs36014129	chr6	26199675	rs34961555	ENSG00000276966	ENST00000615164	H4C5	26198799	26199997	PGF_65301	openGene2openGene	SLE
immune	PGF	rs11221332	chr11	128522042	rs61907765	ENSG00000289398	ENST00000691497	ENSG00000289398	128521880	128522049	PGF_15516	openGene2openGene	CEL
immune	PGF	rs36014129	chr6	26189128	rs13204572	ENSG00000289117	ENST00000687674	ENSG00000289117	26188027	26189329	PGF_65298	ocr2openGene	SLE
immune	PGF	rs12128789	chr1	212699754	rs2202682	ENSG00000203705	ENST00000532324	TATDN3	212698872	212700906	PGF_6389	openGene2openGene	T1D
immune	PGF	rs12421615	chr11	64285685	rs887314	ENSG00000173264	ENST00000546201	GPR137	64284412	64286057	PGF_13388	openGene2openGene	VIT
immune	PGF	rs7204270	chr16	30183519	rs930392	ENSG00000102886	ENST00000360688	GDPD3	30183189	30184746	PGF_28288	openGene2openGene	MS
immune	PGF	rs60920700	chr3	119562789	rs867234	ENSG00000121594	ENST00000383669	CD80	119562317	119562983	PGF_51547	openGene2openGene	VIT
immune	PGF	rs9611565	chr22	41381909	rs2234059	ENSG00000100410	ENST00000216252	PHF5A	41381054	41382517	PGF_47839	openGene2openGene	VIT
immune	PGF	rs112006329	chr11	575408	rs56333810	ENSG00000247095	ENST00000534540	MIR210HG	575397	576768	PGF_11526	openGene2openGene	SLE
immune	PGF	rs9611565	chr22	41381311	rs2234053	ENSG00000100410	ENST00000216252	PHF5A	41381054	41382517	PGF_47839	openGene2openGene	VIT
immune	PGF	rs41263646	chr1	183591057	rs4987080	ENSG00000116698	ENST00000440812	SMG7	183589916	183591223	PGF_5364	openGene2openGene	SLE
immune	PGF	rs13018977	chr2	241316415	rs13006939	ENSG00000115694	ENST00000316586	STK25	241314854	241316652	PGF_44269	openGene2openGene	T1D
immune	PGF	rs36014129	chr6	26021644	rs41266779	ENSG00000234816	ENST00000454320	H2AC5P	26021064	26022046	PGF_65279	openGene2openGene	SLE
immune	PGF	rs921650	chr17	39864166	rs1453559	ENSG00000141738	ENST00000577695	GRB7	39864070	39864456	PGF_30989	openGene2openGene	ALG
immune	PGF	rs112006329	chr11	575800	rs34793529	ENSG00000247095	ENST00000688743	MIR210HG	575397	576768	PGF_11526	openGene2openGene	SLE
immune	PGF	rs3197999	chr3	48685869	rs6792510	ENSG00000213672	ENST00000426678	NCKIPSD	48685402	48686514	PGF_49796	openGene2openGene	IBD
immune	PGF	rs9611565	chr22	41381879	rs2234058	ENSG00000100410	ENST00000459687	PHF5A	41381054	41382517	PGF_47839	openGene2openGene	VIT
immune	PGF	rs1701704	chr12	55996852	rs705702	ENSG00000257449	ENST00000551846	ENSG00000257449	55996799	55997766	PGF_17524	openGene2openGene	T1D
immune	PGF	rs2038255	chr14	35122110	rs28365850	ENSG00000165410	ENST00000672517	CFL2	35121717	35122876	PGF_22753	openGene2openGene	ECZ
immune	PGF	rs1463485	chr17	75855927	rs936394	ENSG00000283853	ENST00000579134	MIR4738	75854985	75856272	PGF_32325	openGene2openGene	SLE
immune	PGF	rs10883723	chr10	102502871	rs2296590	ENSG00000119915	ENST00000370005	ELOVL3	102501955	102503085	PGF_10636	openGene2openGene	ALG
immune	PGF	rs2304206	chr19	49665763	rs2304204	ENSG00000126456	ENST00000309877	IRF3	49665522	49666244	PGF_36729	openGene2openGene	VIT
immune	PGF	rs11246217	chr11	575800	rs34793529	ENSG00000099849	ENST00000454668	RASSF7	575397	576768	PGF_11526	openGene2openGene	SLE
immune	PGF	rs4976646	chr5	177357447	rs4976689	ENSG00000196923	ENST00000359895	PDLIM7	177357363	177358357	PGF_64154	openGene2openGene	MS
immune	PGF	rs694739	chr11	64340263	rs663743	ENSG00000173113	ENST00000539854	TRMT112	64339936	64340958	PGF_13394	openGene2openGene	MS
immune	PGF	rs61759532	chr17	7337072	rs61759532	ENSG00000132507	ENST00000573714	EIF5A	7336311	7337310	PGF_30037	openGene2openGene	T1D
immune	PGF	rs4690229	chr4	973657	rs13137144	ENSG00000127419	ENST00000264771	TMEM175	972760	973925	PGF_54196	openGene2openGene	SLE
immune	PGF	rs2066819	chr12	56360038	rs2066818	ENSG00000135517	ENST00000650166	MIP	56359825	56360782	PGF_17547	openGene2openGene	PSO
immune	PGF	rs10801128	chr1	192546276	rs10801127	ENSG00000090104	ENST00000498352	RGS1	192545874	192546536	PGF_5582	ocr2openGene	T1D
immune	PGF	rs60920700	chr3	119559610	rs41271391	ENSG00000113845	ENST00000486418	TIMMDC1	119559527	119560039	PGF_51546	openGene2openGene	VIT
immune	PGF	rs9611565	chr22	41381554	rs9607799	ENSG00000100412	ENST00000678394	ACO2	41381054	41382517	PGF_47839	openGene2openGene	VIT
immune	PGF	rs78865465	chr12	55974117	rs75639074	ENSG00000170473	ENST00000454792	PYM1	55973485	55974560	PGF_17522	openGene2openGene	T1D
immune	PGF	rs78865465	chr12	55974117	rs75639074	ENSG00000170473	ENST00000557259	PYM1	55973485	55974560	PGF_17522	openGene2openGene	T1D
immune	PGF	rs78865465	chr12	55974117	rs75639074	ENSG00000170473	ENST00000547925	PYM1	55973485	55974560	PGF_17522	openGene2openGene	T1D
immune	PGF	rs1701704	chr12	56041628	rs705704	ENSG00000170473	ENST00000557259	PYM1	56041348	56042447	PGF_17527	openGene2openGene	T1D
immune	PGF	rs61759532	chr17	7337072	rs61759532	ENSG00000187838	ENST00000575434	PLSCR3	7336311	7337310	PGF_30037	openGene2openGene	T1D
immune	PGF	rs61759532	chr17	7337072	rs61759532	ENSG00000187838	ENST00000575543	PLSCR3	7336311	7337310	PGF_30037	openGene2openGene	T1D
immune	PGF	rs1860545	chr12	6341779	rs767455	ENSG00000067182	ENST00000539372	TNFRSF1A	6341571	6342227	PGF_15864	openGene2openGene	AS
immune	PGF	rs77599401	chr1	206734774	rs144010760	ENSG00000162894	ENST00000528654	FCMR	206734623	206734828	PGF_6126	ocr2openGene	T1D
immune	PGF	rs663743	chr11	64284975	rs2510066	ENSG00000173486	ENST00000536642	FKBP2	64284412	64286057	PGF_13388	openGene2openGene	T1D
immune	PGF	rs63406760	chr12	123233754	rs1727332	ENSG00000130921	ENST00000425637	MTRFR	123232754	123233884	PGF_19651	openGene2openGene	ALG
immune	PGF	rs41263646	chr1	183590706	rs12091406	ENSG00000162704	ENST00000462965	ARPC5	183589916	183591223	PGF_5364	openGene2openGene	SLE
immune	PGF	rs78865465	chr12	55974117	rs75639074	ENSG00000123374	ENST00000556656	CDK2	55973485	55974560	PGF_17522	openGene2openGene	T1D
immune	PGF	rs13210649	chr6	167047049	rs6909180	ENSG00000112486	ENST00000341935	CCR6	167046908	167048039	PGF_69847	ocr2openGene	GD
immune	PGF	rs13153019	chr5	177357438	rs4976688	ENSG00000169230	ENST00000503853	PRELID1	177357363	177358357	PGF_64154	openGene2openGene	ALG
immune	PGF	rs13153019	chr5	177357611	rs4075959	ENSG00000213347	ENST00000503473	MXD3	177357363	177358357	PGF_64154	openGene2openGene	ALG
immune	PGF	rs12232003	chr12	53180847	rs59218377	ENSG00000288663	ENST00000679196	ENSG00000288663	53180018	53181372	PGF_17373	openGene2openGene	T1D
immune	PGF	rs13153019	chr5	177357438	rs4976688	ENSG00000213347	ENST00000503473	MXD3	177357363	177358357	PGF_64154	openGene2openGene	ALG
immune	PGF	rs13018977	chr2	241316415	rs13006939	ENSG00000115677	ENST00000423693	HDLBP	241314854	241316652	PGF_44269	openGene2openGene	T1D
immune	PGF	rs3024493	chr1	206769068	rs3024495	ENSG00000162894	ENST00000530505	FCMR	206769044	206769817	PGF_6131	openGene2openGene	T1D
immune	PGF	rs694739	chr11	64284975	rs2510066	ENSG00000110011	ENST00000321685	DNAJC4	64284412	64286057	PGF_13388	openGene2openGene	MS
immune	PGF	rs58763752	chr10	32957868	rs1187075	ENSG00000150093	ENST00000480226	ITGB1	32957359	32958969	PGF_8517	openGene2openGene	T1D
immune	PGF	rs74908652	chr19	10315836	rs78295726	ENSG00000161847	ENST00000591969	RAVER1	10315425	10316403	PGF_35213	openGene2openGene	SLE
immune	PGF	rs2910686	chr5	96936824	rs3842058	ENSG00000247121	ENST00000501338	ENSG00000247121	96936713	96936978	PGF_61397	openGene2openGene	PSO
immune	PGF	rs33993564	chr5	150846598	rs112483869	ENSG00000145908	ENST00000418587	ZNF300	150846402	150847454	PGF_63265	openGene2openGene	IBD
immune	PGF	rs41263646	chr1	183590569	rs2274065	ENSG00000116698	ENST00000493045	SMG7	183589916	183591223	PGF_5364	openGene2openGene	SLE
immune	PGF	rs3801810	chr7	26865151	rs73069540	ENSG00000078399	ENST00000487384	HOXA9	26864198	26865190	PGF_70820	openGene2openGene	CRO
immune	PGF	rs10876864	chr12	56042145	rs1131017	ENSG00000135404	ENST00000552692	CD63	56041348	56042447	PGF_17527	openGene2openGene	ALG
immune	PGF	rs78865465	chr12	55974117	rs75639074	ENSG00000065357	ENST00000547324	DGKA	55973485	55974560	PGF_17522	openGene2openGene	T1D
immune	PGF	rs7069750	chr10	89002619	rs7069750	ENSG00000026103	ENST00000696773	FAS	89002248	89002948	PGF_10124	openGene2openGene	JIA
immune	PGF	rs78865465	chr12	55974117	rs75639074	ENSG00000065357	ENST00000555090	DGKA	55973485	55974560	PGF_17522	openGene2openGene	T1D
immune	PGF	rs27293	chr5	96958112	rs1363974	ENSG00000247121	ENST00000660988	ENSG00000247121	96957405	96958294	PGF_61398	openGene2openGene	JIA
immune	PGF	rs27293	chr5	96958225	rs2351010	ENSG00000247121	ENST00000660209	ENSG00000247121	96957405	96958294	PGF_61398	openGene2openGene	JIA
immune	PGF	rs7187776	chr16	28846324	rs7187776	ENSG00000177548	ENST00000564473	RABEP2	28845890	28846899	PGF_28220	openGene2openGene	T1D
immune	PGF	rs33993564	chr5	150846823	rs10058821	ENSG00000132912	ENST00000521533	DCTN4	150846402	150847454	PGF_63265	openGene2openGene	IBD
immune	PGF	rs663743	chr11	64285685	rs887314	ENSG00000149743	ENST00000539436	TRPT1	64284412	64286057	PGF_13388	openGene2openGene	T1D
immune	PGF	rs663743	chr11	64285685	rs887314	ENSG00000149743	ENST00000394547	TRPT1	64284412	64286057	PGF_13388	openGene2openGene	T1D
immune	PGF	rs2066819	chr12	56267121	rs60542959	ENSG00000176422	ENST00000338146	SPRYD4	56266600	56267674	PGF_17543	openGene2openGene	PSO
immune	PGF	rs9355260	chr6	159104207	rs55966014	ENSG00000164691	ENST00000367066	TAGAP	159104130	159104415	PGF_69637	openGene2openGene	MS
immune	PGF	rs663743	chr11	64340005	rs479777	ENSG00000126432	ENST00000265462	PRDX5	64339936	64340958	PGF_13394	openGene2openGene	T1D
immune	PGF	rs7775055	chr6	32686046	rs199526678	ENSG00000196735	ENST00000395363	HLA-DQA1	32685518	32686070	PGF_65702	ocr2openGene	JIA
immune	PGF	rs63406760	chr12	122966218	rs4148856	ENSG00000111325	ENST00000535970	OGFOD2	122966075	122966852	PGF_19637	openGene2openGene	ALG
immune	PGF	rs63406760	chr12	122966218	rs4148856	ENSG00000111325	ENST00000545612	OGFOD2	122966075	122966852	PGF_19637	openGene2openGene	ALG
immune	PGF	rs1860545	chr12	6341779	rs767455	ENSG00000139190	ENST00000396308	VAMP1	6341571	6342227	PGF_15864	openGene2openGene	AS
immune	PGF	rs8042861	chr15	90529921	rs111742752	ENSG00000140575	ENST00000560738	IQGAP1	90529362	90530763	PGF_27027	openGene2openGene	MS
immune	PGF	rs12421615	chr11	64284975	rs2510066	ENSG00000288852	ENST00000688681	ENSG00000288852	64284412	64286057	PGF_13388	openGene2openGene	VIT
immune	PGF	rs10876864	chr12	56042145	rs1131017	ENSG00000135404	ENST00000257857	CD63	56041348	56042447	PGF_17527	openGene2openGene	ALG
immune	PGF	rs11714843	chr3	119498465	rs2280670	ENSG00000176142	ENST00000482162	TMEM39A	119498101	119499009	PGF_51539	openGene2openGene	JIA
immune	PGF	rs1860545	chr12	6341779	rs767455	ENSG00000139190	ENST00000535927	VAMP1	6341571	6342227	PGF_15864	openGene2openGene	AS
immune	PGF	rs33993564	chr5	150846598	rs112483869	ENSG00000132912	ENST00000424236	DCTN4	150846402	150847454	PGF_63265	openGene2openGene	IBD
immune	PGF	rs6716355	chr2	181305318	rs17365411	ENSG00000115232	ENST00000465522	ITGA4	181305213	181306063	PGF_42244	openGene2openGene	MS
immune	PGF	rs6716355	chr2	181305318	rs17365411	ENSG00000115232	ENST00000397033	ITGA4	181305213	181306063	PGF_42244	openGene2openGene	MS
immune	PGF	rs11714843	chr3	119498465	rs2280670	ENSG00000176142	ENST00000486235	TMEM39A	119498101	119499009	PGF_51539	openGene2openGene	JIA
immune	PGF	rs10791824	chr11	65791795	rs10791824	ENSG00000172803	ENST00000530101	SNX32	65791660	65792142	PGF_13514	openGene2openGene	ECZ
immune	PGF	rs10760123	chr9	120893051	rs6478486	ENSG00000119403	ENST00000436309	PHF19	120892159	120893799	PGF_81207	ocr2openGene	ALG
immune	PGF	rs5758343	chr22	41381311	rs2234053	ENSG00000100412	ENST00000676714	ACO2	41381054	41382517	PGF_47839	openGene2openGene	ALG
immune	PGF	rs1453560	chr17	39794560	rs35938199	ENSG00000161405	ENST00000583368	IKZF3	39794189	39795122	PGF_30985	ocr2openGene	SLE
immune	PGF	rs28449958	chr16	28863883	rs11864750	ENSG00000178952	ENST00000569217	TUFM	28863151	28864227	PGF_28221	openGene2openGene	IBD
immune	PGF	rs12128789	chr1	212699732	rs2202683	ENSG00000203705	ENST00000532324	TATDN3	212698872	212700906	PGF_6389	openGene2openGene	T1D
immune	PGF	rs60920700	chr3	119562789	rs867234	ENSG00000121594	ENST00000463729	CD80	119562317	119562983	PGF_51547	openGene2openGene	VIT
immune	PGF	rs112006329	chr11	575800	rs34793529	ENSG00000269915	ENST00000527021	ENSG00000269915	575397	576768	PGF_11526	openGene2openGene	SLE
immune	PGF	rs33993564	chr5	150846862	rs10051804	ENSG00000132912	ENST00000521093	DCTN4	150846402	150847454	PGF_63265	openGene2openGene	IBD
immune	PGF	rs33993564	chr5	150846730	rs11748151	ENSG00000132912	ENST00000521093	DCTN4	150846402	150847454	PGF_63265	openGene2openGene	IBD
immune	PGF	rs12421615	chr11	64284975	rs2510066	ENSG00000173264	ENST00000543383	GPR137	64284412	64286057	PGF_13388	openGene2openGene	VIT
immune	PGF	rs36014129	chr6	26021644	rs41266779	ENSG00000272462	ENST00000606723	ENSG00000272462	26021064	26022046	PGF_65279	openGene2openGene	SLE
immune	PGF	rs112006329	chr11	575800	rs34793529	ENSG00000247095	ENST00000692695	MIR210HG	575397	576768	PGF_11526	openGene2openGene	SLE
immune	PGF	rs694739	chr11	64284975	rs2510066	ENSG00000149743	ENST00000542040	TRPT1	64284412	64286057	PGF_13388	openGene2openGene	MS
immune	PGF	rs9271597	chr6	32622666	rs9271566	ENSG00000204287	ENST00000395388	HLA-DRA	32622451	32623425	PGF_65695	ocr2openGene	VIT
immune	PGF	rs773125	chr12	56042145	rs1131017	ENSG00000111540	ENST00000551459	RAB5B	56041348	56042447	PGF_17527	openGene2openGene	RA
immune	PGF	rs1877030	chr17	39244798	rs11078895	ENSG00000108298	ENST00000678147	RPL19	39244460	39245283	PGF_30961	openGene2openGene	RA
immune	PGF	rs28449958	chr16	28824361	rs138159013	ENSG00000178952	ENST00000313511	TUFM	28822505	28824661	PGF_28219	openGene2openGene	IBD
immune	PGF	rs12421615	chr11	64285685	rs887314	ENSG00000173264	ENST00000543383	GPR137	64284412	64286057	PGF_13388	openGene2openGene	VIT
immune	PGF	rs9271597	chr6	32622679	rs9271567	ENSG00000204287	ENST00000395388	HLA-DRA	32622451	32623425	PGF_65695	ocr2openGene	VIT
immune	PGF	rs2017445	chr12	56041628	rs705704	ENSG00000139531	ENST00000266971	SUOX	56041348	56042447	PGF_17527	openGene2openGene	VIT
immune	PGF	rs41263646	chr1	183590726	rs2333681	ENSG00000116698	ENST00000367537	SMG7	183589916	183591223	PGF_5364	openGene2openGene	SLE
immune	PGF	rs2304206	chr19	49665614	rs2304206	ENSG00000142546	ENST00000594932	NOSIP	49665522	49666244	PGF_36729	openGene2openGene	VIT
immune	PGF	rs28449958	chr16	28507775	rs153109	ENSG00000184730	ENST00000564831	APOBR	28507512	28508445	PGF_28215	openGene2openGene	IBD
immune	PGF	rs57095329	chr5	160467536	rs73318382	ENSG00000164611	ENST00000393964	PTTG1	160467413	160468418	PGF_63694	openGene2openGene	SLE
immune	PGF	rs27293	chr5	96936716	rs2548224	ENSG00000247121	ENST00000659319	ENSG00000247121	96936713	96936978	PGF_61397	openGene2openGene	JIA
immune	PGF	rs7723899	chr5	96896641	rs56321917	ENSG00000247121	ENST00000655392	ENSG00000247121	96896238	96896714	PGF_61392	openGene2openGene	CRO
immune	PGF	rs7723899	chr5	96896698	rs2548536	ENSG00000247121	ENST00000655392	ENSG00000247121	96896238	96896714	PGF_61392	openGene2openGene	CRO
immune	PGF	rs694739	chr11	64340005	rs479777	ENSG00000173113	ENST00000535126	TRMT112	64339936	64340958	PGF_13394	openGene2openGene	MS
immune	PGF	rs1048990	chr14	35292469	rs1048990	ENSG00000100890	ENST00000604073	PRORP	35291955	35292877	PGF_22758	openGene2openGene	ALG
immune	PGF	rs28449958	chr16	28824361	rs138159013	ENSG00000168488	ENST00000395547	ATXN2L	28822505	28824661	PGF_28219	openGene2openGene	IBD
immune	PGF	rs4239702	chr20	46118343	rs1883832	ENSG00000204044	ENST00000419897	SLC12A5-AS1	46117820	46119670	PGF_45595	openGene2openGene	RA
immune	PGF	rs10761648	chr10	62614600	rs10822036	ENSG00000122877	ENST00000691610	EGR2	62614318	62615126	PGF_9224	ocr2openGene	UC
immune	PGF	rs2017445	chr12	56041628	rs705704	ENSG00000111540	ENST00000549915	RAB5B	56041348	56042447	PGF_17527	openGene2openGene	VIT
immune	PGF	rs694739	chr11	64284975	rs2510066	ENSG00000173264	ENST00000313074	GPR137	64284412	64286057	PGF_13388	openGene2openGene	MS
immune	PGF	rs1048990	chr14	35122110	rs28365850	ENSG00000100906	ENST00000557459	NFKBIA	35121717	35122876	PGF_22753	openGene2openGene	ALG
immune	PGF	rs694739	chr11	64284975	rs2510066	ENSG00000173264	ENST00000542190	GPR137	64284412	64286057	PGF_13388	openGene2openGene	MS
immune	PGF	rs2456449	chr8	127188311	rs2466028	ENSG00000249859	ENST00000667714	PVT1	127187299	127188392	PGF_77997	openGene2openGene	MS
immune	PGF	rs60920700	chr3	119559610	rs41271391	ENSG00000113845	ENST00000494664	TIMMDC1	119559527	119560039	PGF_51546	openGene2openGene	VIT
immune	PGF	rs34593439	chr15	78944951	rs2289702	ENSG00000103811	ENST00000678727	CTSH	78944196	78945430	PGF_26659	openGene2openGene	T1D
immune	PGF	rs12946510	chr17	39867492	rs4795397	ENSG00000131748	ENST00000578254	STARD3	39866992	39868123	PGF_30991	openGene2openGene	MS
immune	PGF	rs12946510	chr17	39867492	rs4795397	ENSG00000131748	ENST00000581894	STARD3	39866992	39868123	PGF_30991	openGene2openGene	MS
immune	PGF	rs694739	chr11	64284975	rs2510066	ENSG00000173264	ENST00000536017	GPR137	64284412	64286057	PGF_13388	openGene2openGene	MS
immune	PGF	rs33993564	chr5	150846690	rs33993564	ENSG00000132912	ENST00000447998	DCTN4	150846402	150847454	PGF_63265	openGene2openGene	IBD
immune	PGF	rs12946510	chr17	39867492	rs4795397	ENSG00000131748	ENST00000394250	STARD3	39866992	39868123	PGF_30991	openGene2openGene	MS
immune	PGF	rs17066096	chr6	137102642	rs17066063	ENSG00000027697	ENST00000696694	IFNGR1	137102473	137103502	PGF_68729	ocr2openGene	MS
immune	PGF	rs694739	chr11	64285685	rs887314	ENSG00000173264	ENST00000541952	GPR137	64284412	64286057	PGF_13388	openGene2openGene	MS
immune	PGF	rs12421615	chr11	64284975	rs2510066	ENSG00000149743	ENST00000542040	TRPT1	64284412	64286057	PGF_13388	openGene2openGene	VIT
immune	PGF	rs12421615	chr11	64284975	rs2510066	ENSG00000149743	ENST00000545812	TRPT1	64284412	64286057	PGF_13388	openGene2openGene	VIT
immune	PGF	rs9268839	chr6	32622858	rs9271578	ENSG00000196735	ENST00000460633	HLA-DQA1	32622451	32623425	PGF_65695	ocr2openGene	RA
immune	PGF	rs3748816	chr1	2585342	rs60733400	ENSG00000238164	ENST00000449660	TNFRSF14-AS1	2585323	2585996	PGF_112	openGene2openGene	CEL
immune	PGF	rs1463485	chr17	75855710	rs1463485	ENSG00000132471	ENST00000589642	WBP2	75854985	75856272	PGF_32325	openGene2openGene	SLE
immune	PGF	rs10790268	chr11	118790689	rs57494551	ENSG00000196655	ENST00000527680	TRAPPC4	118790429	118791378	PGF_15131	openGene2openGene	RA
immune	PGF	rs1048990	chr14	35292469	rs1048990	ENSG00000100906	ENST00000557459	NFKBIA	35291955	35292877	PGF_22758	openGene2openGene	ALG
immune	PGF	rs2466028	chr8	127188311	rs2466028	ENSG00000249859	ENST00000669416	PVT1	127187299	127188392	PGF_77997	openGene2openGene	GD
immune	PGF	rs10790268	chr11	118790689	rs57494551	ENSG00000196655	ENST00000447216	TRAPPC4	118790429	118791378	PGF_15131	openGene2openGene	RA
immune	PGF	rs2466028	chr8	127188311	rs2466028	ENSG00000249859	ENST00000660438	PVT1	127187299	127188392	PGF_77997	openGene2openGene	GD
immune	PGF	rs2256814	chr20	63737451	rs2236510	ENSG00000203896	ENST00000621325	LIME1	63737105	63737746	PGF_46153	openGene2openGene	MS
immune	PGF	rs2256814	chr20	63737253	rs1151623	ENSG00000203896	ENST00000465591	LIME1	63737105	63737746	PGF_46153	openGene2openGene	MS
immune	PGF	rs2466028	chr8	127188311	rs2466028	ENSG00000249859	ENST00000654369	PVT1	127187299	127188392	PGF_77997	openGene2openGene	GD
immune	PGF	rs2466028	chr8	127188311	rs2466028	ENSG00000249859	ENST00000517790	PVT1	127187299	127188392	PGF_77997	openGene2openGene	GD
immune	PGF	rs2466028	chr8	127188311	rs2466028	ENSG00000249859	ENST00000656168	PVT1	127187299	127188392	PGF_77997	openGene2openGene	GD
immune	PGF	rs13136820	chr4	40305570	rs71196850	ENSG00000168421	ENST00000511967	RHOH	40305224	40305811	PGF_55198	ocr2openGene	GD
immune	PGF	rs13136820	chr4	40305570	rs71196850	ENSG00000168421	ENST00000508513	RHOH	40305224	40305811	PGF_55198	ocr2openGene	GD
immune	PGF	rs2466028	chr8	127188311	rs2466028	ENSG00000249859	ENST00000656532	PVT1	127187299	127188392	PGF_77997	openGene2openGene	GD
immune	PGF	rs2456449	chr8	127188311	rs2466028	ENSG00000249859	ENST00000660456	PVT1	127187299	127188392	PGF_77997	openGene2openGene	MS
immune	PGF	rs7204270	chr16	30183519	rs930392	ENSG00000090238	ENST00000565479	YPEL3	30183189	30184746	PGF_28288	openGene2openGene	MS
immune	PGF	rs1701704	chr12	56041628	rs705704	ENSG00000185664	ENST00000549233	PMEL	56041348	56042447	PGF_17527	openGene2openGene	T1D
immune	PGF	rs12421615	chr11	64285685	rs887314	ENSG00000002330	ENST00000544271	BAD	64284412	64286057	PGF_13388	openGene2openGene	VIT
immune	PGF	rs33993564	chr5	150846701	rs61270113	ENSG00000145908	ENST00000418587	ZNF300	150846402	150847454	PGF_63265	openGene2openGene	IBD
immune	PGF	rs60920700	chr3	119559610	rs41271391	ENSG00000144843	ENST00000471850	ADPRH	119559527	119560039	PGF_51546	openGene2openGene	VIT
immune	PGF	rs33993564	chr5	150846690	rs33993564	ENSG00000145908	ENST00000446148	ZNF300	150846402	150847454	PGF_63265	openGene2openGene	IBD
immune	PGF	rs33993564	chr5	150846783	rs11748158	ENSG00000145908	ENST00000446148	ZNF300	150846402	150847454	PGF_63265	openGene2openGene	IBD
immune	PGF	rs33993564	chr5	150846823	rs10058821	ENSG00000145908	ENST00000446148	ZNF300	150846402	150847454	PGF_63265	openGene2openGene	IBD
immune	PGF	rs7069750	chr10	89002619	rs7069750	ENSG00000026103	ENST00000466081	FAS	89002248	89002948	PGF_10124	openGene2openGene	JIA
immune	PGF	rs1194	chr6	35297641	rs4711414	ENSG00000112033	ENST00000311565	PPARD	35297585	35298101	PGF_65843	openGene2openGene	SLE
immune	PGF	rs10883723	chr10	102502871	rs2296590	ENSG00000107862	ENST00000678486	GBF1	102501955	102503085	PGF_10636	openGene2openGene	ALG
immune	PGF	rs33993564	chr5	150846512	rs11741515	ENSG00000145908	ENST00000446148	ZNF300	150846402	150847454	PGF_63265	openGene2openGene	IBD
immune	PGF	rs60920700	chr3	119559610	rs41271391	ENSG00000144843	ENST00000478399	ADPRH	119559527	119560039	PGF_51546	openGene2openGene	VIT
immune	PGF	rs78865465	chr12	55974117	rs75639074	ENSG00000065357	ENST00000546995	DGKA	55973485	55974560	PGF_17522	openGene2openGene	T1D
immune	PGF	rs59716545	chr17	39867492	rs4795397	ENSG00000131748	ENST00000580611	STARD3	39866992	39868123	PGF_30991	openGene2openGene	RA
immune	PGF	rs2038255	chr14	35122110	rs28365850	ENSG00000100902	ENST00000556167	PSMA6	35121717	35122876	PGF_22753	openGene2openGene	ECZ
immune	PGF	rs2038255	chr14	35122110	rs28365850	ENSG00000100902	ENST00000627895	PSMA6	35121717	35122876	PGF_22753	openGene2openGene	ECZ
immune	PGF	rs13136820	chr4	40305570	rs71196850	ENSG00000168421	ENST00000505618	RHOH	40305224	40305811	PGF_55198	ocr2openGene	VIT
immune	PGF	rs1048990	chr14	35122110	rs28365850	ENSG00000165410	ENST00000556161	CFL2	35121717	35122876	PGF_22753	openGene2openGene	ALG
immune	PGF	rs1170436	chr16	68539384	rs1170444	ENSG00000184939	ENST00000571809	ZFP90	68538869	68540293	PGF_29007	openGene2openGene	SLE
immune	PGF	rs694739	chr11	64284975	rs2510066	ENSG00000110011	ENST00000542376	DNAJC4	64284412	64286057	PGF_13388	openGene2openGene	MS
immune	PGF	rs9355260	chr6	159107907	rs725786	ENSG00000164691	ENST00000326965	TAGAP	159107550	159107929	PGF_69639	openGene2openGene	MS
immune	PGF	rs9355260	chr6	159104207	rs55966014	ENSG00000164691	ENST00000338313	TAGAP	159104130	159104415	PGF_69637	openGene2openGene	MS
immune	PGF	rs10876864	chr12	56042145	rs1131017	ENSG00000065357	ENST00000546878	DGKA	56041348	56042447	PGF_17527	openGene2openGene	ALG
immune	PGF	rs9611565	chr22	41381879	rs2234058	ENSG00000100412	ENST00000396512	ACO2	41381054	41382517	PGF_47839	openGene2openGene	VIT
immune	PGF	rs9611565	chr22	41381554	rs9607799	ENSG00000100412	ENST00000678819	ACO2	41381054	41382517	PGF_47839	openGene2openGene	VIT
immune	PGF	rs9611565	chr22	41381237	rs2234052	ENSG00000100412	ENST00000678819	ACO2	41381054	41382517	PGF_47839	openGene2openGene	VIT
immune	PGF	rs28449958	chr16	28822933	rs201131521	ENSG00000177548	ENST00000564579	RABEP2	28822505	28824661	PGF_28219	openGene2openGene	IBD
immune	PGF	rs60542850	chr19	10380676	rs71297581	ENSG00000267673	ENST00000453681	FDX2	10380141	10381109	PGF_35217	openGene2openGene	IBD
immune	PGF	rs3801810	chr7	26864042	rs73069539	ENSG00000005020	ENST00000481204	SKAP2	26863654	26864074	PGF_70819	openGene2openGene	CRO
immune	PGF	rs2256814	chr20	63737186	rs1275330	ENSG00000197114	ENST00000357119	ZGPAT	63737105	63737746	PGF_46153	openGene2openGene	MS
immune	PGF	rs1860545	chr12	6341779	rs767455	ENSG00000139193	ENST00000266557	CD27	6341571	6342227	PGF_15864	openGene2openGene	AS
immune	PGF	rs1860545	chr12	6341779	rs767455	ENSG00000139193	ENST00000541233	CD27	6341571	6342227	PGF_15864	openGene2openGene	AS
immune	PGF	rs2256814	chr20	63737253	rs1151623	ENSG00000197114	ENST00000477340	ZGPAT	63737105	63737746	PGF_46153	openGene2openGene	MS
immune	PGF	rs33993564	chr5	150846668	rs34156253	ENSG00000132912	ENST00000517421	DCTN4	150846402	150847454	PGF_63265	openGene2openGene	IBD
immune	PGF	rs1359062	chr1	192575665	rs2984920	ENSG00000116750	ENST00000367450	UCHL5	192575401	192576111	PGF_5586	openGene2openGene	MS
immune	PGF	rs1359062	chr1	192575665	rs2984920	ENSG00000116750	ENST00000483156	UCHL5	192575401	192576111	PGF_5586	openGene2openGene	MS
immune	PGF	rs33993564	chr5	150846610	rs113199847	ENSG00000132912	ENST00000424236	DCTN4	150846402	150847454	PGF_63265	openGene2openGene	IBD
immune	PGF	rs11611029	chr12	55974294	rs11171710	ENSG00000139531	ENST00000551841	SUOX	55973485	55974560	PGF_17522	openGene2openGene	HT
immune	PGF	rs28449958	chr16	28824361	rs138159013	ENSG00000177548	ENST00000567483	RABEP2	28822505	28824661	PGF_28219	openGene2openGene	IBD
immune	PGF	rs10760123	chr9	120921301	rs1008383	ENSG00000119403	ENST00000419155	PHF19	120920581	120921310	PGF_81210	ocr2openGene	ALG
immune	PGF	rs9271597	chr6	32622666	rs9271566	ENSG00000196735	ENST00000395363	HLA-DQA1	32622451	32623425	PGF_65695	ocr2openGene	VIT
immune	PGF	rs12421615	chr11	64285685	rs887314	ENSG00000149781	ENST00000544997	FERMT3	64284412	64286057	PGF_13388	openGene2openGene	VIT
immune	PGF	rs33993564	chr5	150846690	rs33993564	ENSG00000132912	ENST00000521093	DCTN4	150846402	150847454	PGF_63265	openGene2openGene	IBD
immune	PGF	rs33993564	chr5	150846823	rs10058821	ENSG00000132912	ENST00000521093	DCTN4	150846402	150847454	PGF_63265	openGene2openGene	IBD
immune	PGF	rs479844	chr11	65791795	rs10791824	ENSG00000213445	ENST00000526137	SIPA1	65791660	65792142	PGF_13514	openGene2openGene	ALG
immune	PGF	rs13018977	chr2	241316415	rs13006939	ENSG00000115694	ENST00000535007	STK25	241314854	241316652	PGF_44269	openGene2openGene	T1D
immune	PGF	rs7187776	chr16	28863801	rs7198606	ENSG00000260442	ENST00000566956	ATP2A1-AS1	28863151	28864227	PGF_28221	openGene2openGene	T1D
immune	PGF	rs36014129	chr6	26021644	rs41266779	ENSG00000272462	ENST00000658630	ENSG00000272462	26021064	26022046	PGF_65279	openGene2openGene	SLE
immune	PGF	rs10876864	chr12	56042145	rs1131017	ENSG00000111540	ENST00000546810	RAB5B	56041348	56042447	PGF_17527	openGene2openGene	ALG
immune	PGF	rs9989735	chr2	230226625	rs6734753	ENSG00000135899	ENST00000455674	SP110	230225232	230226699	PGF_43878	openGene2openGene	MS
immune	PGF	rs13018977	chr2	241316415	rs13006939	ENSG00000115694	ENST00000436917	STK25	241314854	241316652	PGF_44269	openGene2openGene	T1D
immune	PGF	rs694739	chr11	64284975	rs2510066	ENSG00000149743	ENST00000545812	TRPT1	64284412	64286057	PGF_13388	openGene2openGene	MS
immune	PGF	rs2017445	chr12	56041628	rs705704	ENSG00000205323	ENST00000546604	SARNP	56041348	56042447	PGF_17527	openGene2openGene	VIT
immune	PGF	rs4690229	chr4	973551	rs113075206	ENSG00000127419	ENST00000515492	TMEM175	972760	973925	PGF_54196	openGene2openGene	SLE
immune	PGF	rs17849502	chr1	183471396	rs41272536	ENSG00000116701	ENST00000418089	NCF2	183471060	183473184	PGF_5357	openGene2openGene	SLE
immune	PGF	rs2070901	chr1	161217875	rs2070902	ENSG00000188931	ENST00000367974	CFAP126	161217098	161217958	PGF_4583	ocr2openGene	ALG
immune	PGF	rs10760123	chr9	120929191	rs1930786	ENSG00000056558	ENST00000373887	TRAF1	120928638	120929404	PGF_81213	openGene2openGene	ALG
immune	PGF	rs17849502	chr1	183471396	rs41272536	ENSG00000116701	ENST00000367535	NCF2	183471060	183473184	PGF_5357	openGene2openGene	SLE
immune	PGF	rs773125	chr12	56042145	rs1131017	ENSG00000123353	ENST00000550836	ORMDL2	56041348	56042447	PGF_17527	openGene2openGene	RA
immune	PGF	rs4690229	chr4	973657	rs13137144	ENSG00000127419	ENST00000504744	TMEM175	972760	973925	PGF_54196	openGene2openGene	SLE
immune	PGF	rs7120737	chr11	47767827	rs79811093	ENSG00000165923	ENST00000530969	AGBL2	47766620	47768082	PGF_12991	openGene2openGene	MS
immune	PGF	rs1048990	chr14	35122110	rs28365850	ENSG00000100902	ENST00000553809	PSMA6	35121717	35122876	PGF_22753	openGene2openGene	ALG
immune	PGF	rs7775055	chr6	32692327	rs112466823	ENSG00000204287	ENST00000395388	HLA-DRA	32692065	32692337	PGF_65705	ocr2openGene	JIA
immune	PGF	rs11246217	chr11	575408	rs56333810	ENSG00000177156	ENST00000530440	TALDO1	575397	576768	PGF_11526	openGene2openGene	SLE
immune	PGF	rs1048990	chr14	35122110	rs28365850	ENSG00000100902	ENST00000554961	PSMA6	35121717	35122876	PGF_22753	openGene2openGene	ALG
immune	PGF	rs61759532	chr17	7337072	rs61759532	ENSG00000132507	ENST00000576930	EIF5A	7336311	7337310	PGF_30037	openGene2openGene	T1D
immune	PGF	rs1048990	chr14	35292469	rs1048990	ENSG00000100890	ENST00000250377	PRORP	35291955	35292877	PGF_22758	openGene2openGene	ALG
immune	PGF	rs9611565	chr22	41381237	rs2234052	ENSG00000100412	ENST00000676714	ACO2	41381054	41382517	PGF_47839	openGene2openGene	VIT
immune	PGF	rs2304206	chr19	49665614	rs2304206	ENSG00000126461	ENST00000360565	SCAF1	49665522	49666244	PGF_36729	openGene2openGene	VIT
immune	PGF	rs10985070	chr9	120876986	rs73541868	ENSG00000119403	ENST00000453868	PHF19	120875836	120877809	PGF_81206	openGene2openGene	RA
immune	PGF	rs2066819	chr12	56360038	rs2066818	ENSG00000135517	ENST00000648442	MIP	56359825	56360782	PGF_17547	openGene2openGene	PSO
immune	PGF	rs2066819	chr12	56267121	rs60542959	ENSG00000135517	ENST00000648442	MIP	56266600	56267674	PGF_17543	openGene2openGene	PSO
immune	PGF	rs9611565	chr22	41381909	rs2234059	ENSG00000100412	ENST00000677427	ACO2	41381054	41382517	PGF_47839	openGene2openGene	VIT
immune	PGF	rs4690229	chr4	973551	rs113075206	ENSG00000127419	ENST00000452360	TMEM175	972760	973925	PGF_54196	openGene2openGene	SLE
immune	PGF	rs36014129	chr6	26021644	rs41266779	ENSG00000272462	ENST00000666742	ENSG00000272462	26021064	26022046	PGF_65279	openGene2openGene	SLE
immune	PGF	rs4690229	chr4	973551	rs113075206	ENSG00000127419	ENST00000508204	TMEM175	972760	973925	PGF_54196	openGene2openGene	SLE
immune	PGF	rs2066819	chr12	56334353	rs79824801	ENSG00000181852	ENST00000549038	RNF41	56333300	56334475	PGF_17546	openGene2openGene	PSO
immune	PGF	rs2017445	chr12	56041720	rs705705	ENSG00000139613	ENST00000550859	SMARCC2	56041348	56042447	PGF_17527	openGene2openGene	VIT
immune	PGF	rs2104047	chr14	68283210	rs3784099	ENSG00000185650	ENST00000553375	ZFP36L1	68282857	68284088	PGF_23673	ocr2openGene	T1D
immune	PGF	rs7187776	chr16	28880144	rs8055138	ENSG00000168488	ENST00000325215	ATXN2L	28879452	28880500	PGF_28222	openGene2openGene	T1D
immune	PGF	rs5743618	chr4	38783012	rs10012017	ENSG00000174130	ENST00000508254	TLR6	38781818	38783150	PGF_55114	openGene2openGene	ALG
immune	PGF	rs2104047	chr14	68283210	rs3784099	ENSG00000185650	ENST00000557086	ZFP36L1	68282857	68284088	PGF_23673	ocr2openGene	T1D
immune	PGF	rs1194	chr6	35260055	rs4713844	ENSG00000198755	ENST00000467020	RPL10A	35258910	35260276	PGF_65841	openGene2openGene	SLE
immune	PGF	rs11611029	chr12	55974294	rs11171710	ENSG00000170473	ENST00000547925	PYM1	55973485	55974560	PGF_17522	openGene2openGene	HT
immune	PGF	rs1048990	chr14	35292469	rs1048990	ENSG00000092020	ENST00000557288	PPP2R3C	35291955	35292877	PGF_22758	openGene2openGene	ALG
immune	PGF	rs13205210	chr6	34757701	rs7743724	ENSG00000272288	ENST00000687757	ILRUN-AS1	34756522	34757800	PGF_65827	openGene2openGene	SLE
immune	PGF	rs11246217	chr11	575800	rs34793529	ENSG00000185507	ENST00000532096	IRF7	575397	576768	PGF_11526	openGene2openGene	SLE
immune	PGF	rs7187776	chr16	28846324	rs7187776	ENSG00000178188	ENST00000618521	SH2B1	28845890	28846899	PGF_28220	openGene2openGene	T1D
immune	PGF	rs921650	chr17	39864166	rs1453559	ENSG00000161405	ENST00000583368	IKZF3	39864070	39864456	PGF_30989	openGene2openGene	ALG
immune	PGF	rs12445568	chr16	31033362	rs58726213	ENSG00000099364	ENST00000562798	FBXL19	31032690	31034468	PGF_28349	openGene2openGene	PSO
immune	PGF	rs12421615	chr11	64285685	rs887314	ENSG00000168439	ENST00000536973	STIP1	64284412	64286057	PGF_13388	openGene2openGene	VIT
immune	PGF	rs7187776	chr16	28846324	rs7187776	ENSG00000178188	ENST00000563674	SH2B1	28845890	28846899	PGF_28220	openGene2openGene	T1D
immune	PGF	rs12421615	chr11	64285685	rs887314	ENSG00000168439	ENST00000543847	STIP1	64284412	64286057	PGF_13388	openGene2openGene	VIT
immune	PGF	rs10790268	chr11	118790689	rs57494551	ENSG00000196655	ENST00000525303	TRAPPC4	118790429	118791378	PGF_15131	openGene2openGene	RA
immune	PGF	rs7187776	chr16	28880144	rs8055138	ENSG00000178188	ENST00000618521	SH2B1	28879452	28880500	PGF_28222	openGene2openGene	T1D
immune	PGF	rs773125	chr12	56042145	rs1131017	ENSG00000205323	ENST00000336133	SARNP	56041348	56042447	PGF_17527	openGene2openGene	RA
immune	PGF	rs7187776	chr16	28846324	rs7187776	ENSG00000177455	ENST00000565089	CD19	28845890	28846899	PGF_28220	openGene2openGene	T1D
immune	PGF	rs7187776	chr16	28880144	rs8055138	ENSG00000177455	ENST00000538922	CD19	28879452	28880500	PGF_28222	openGene2openGene	T1D
immune	PGF	rs7187776	chr16	28880144	rs8055138	ENSG00000177455	ENST00000567368	CD19	28879452	28880500	PGF_28222	openGene2openGene	T1D
immune	PGF	rs7069750	chr10	89002619	rs7069750	ENSG00000026103	ENST00000487314	FAS	89002248	89002948	PGF_10124	openGene2openGene	JIA
immune	PGF	rs41263646	chr1	183590706	rs12091406	ENSG00000116698	ENST00000493045	SMG7	183589916	183591223	PGF_5364	openGene2openGene	SLE
immune	PGF	rs78865465	chr12	55974117	rs75639074	ENSG00000065357	ENST00000547358	DGKA	55973485	55974560	PGF_17522	openGene2openGene	T1D
immune	PGF	rs10876864	chr12	56042145	rs1131017	ENSG00000135404	ENST00000552164	CD63	56041348	56042447	PGF_17527	openGene2openGene	ALG
immune	PGF	rs60920700	chr3	119559621	rs16829980	ENSG00000144843	ENST00000478399	ADPRH	119559527	119560039	PGF_51546	openGene2openGene	VIT
immune	PGF	rs7187776	chr16	28846324	rs7187776	ENSG00000177548	ENST00000570030	RABEP2	28845890	28846899	PGF_28220	openGene2openGene	T1D
immune	PGF	rs78865465	chr12	55974117	rs75639074	ENSG00000065357	ENST00000555218	DGKA	55973485	55974560	PGF_17522	openGene2openGene	T1D
immune	PGF	rs27293	chr5	96957449	rs4360063	ENSG00000247121	ENST00000663822	ENSG00000247121	96957405	96958294	PGF_61398	openGene2openGene	JIA
immune	PGF	rs8042861	chr15	90529758	rs113942266	ENSG00000140575	ENST00000268182	IQGAP1	90529362	90530763	PGF_27027	openGene2openGene	MS
immune	PGF	rs33993564	chr5	150846862	rs10051804	ENSG00000132912	ENST00000521533	DCTN4	150846402	150847454	PGF_63265	openGene2openGene	IBD
immune	PGF	rs33993564	chr5	150846783	rs11748158	ENSG00000132912	ENST00000521533	DCTN4	150846402	150847454	PGF_63265	openGene2openGene	IBD
immune	PGF	rs4976646	chr5	177357447	rs4976689	ENSG00000213347	ENST00000503473	MXD3	177357363	177358357	PGF_64154	openGene2openGene	MS
immune	PGF	rs2163226	chr2	43134117	rs2163226	ENSG00000231826	ENST00000686278	LINC01819	43133927	43134660	PGF_38397	openGene2openGene	MS
immune	PGF	rs2038255	chr14	35122110	rs28365850	ENSG00000100902	ENST00000554843	PSMA6	35121717	35122876	PGF_22753	openGene2openGene	ECZ
immune	PGF	rs1048990	chr14	35122110	rs28365850	ENSG00000165410	ENST00000673315	CFL2	35121717	35122876	PGF_22753	openGene2openGene	ALG
immune	PGF	rs11755393	chr6	34792548	rs7752060	ENSG00000196821	ENST00000374026	ILRUN	34791456	34792775	PGF_65828	openGene2openGene	SLE
immune	PGF	rs663743	chr11	64284975	rs2510066	ENSG00000149743	ENST00000539595	TRPT1	64284412	64286057	PGF_13388	openGene2openGene	T1D
immune	PGF	rs13018977	chr2	241316415	rs13006939	ENSG00000168385	ENST00000464128	SEPTIN2	241314854	241316652	PGF_44269	openGene2openGene	T1D
immune	PGF	rs2256814	chr20	63737186	rs1275330	ENSG00000101246	ENST00000612157	ARFRP1	63737105	63737746	PGF_46153	openGene2openGene	MS
immune	PGF	rs2304206	chr19	49665763	rs2304204	ENSG00000126453	ENST00000246785	BCL2L12	49665522	49666244	PGF_36729	openGene2openGene	VIT
immune	PGF	rs10790268	chr11	118870155	rs4936443	ENSG00000110367	ENST00000525082	DDX6	118869936	118871046	PGF_15138	ocr2openGene	RA
immune	PGF	rs10790268	chr11	118870448	rs7117261	ENSG00000110367	ENST00000526070	DDX6	118869936	118871046	PGF_15138	ocr2openGene	RA
immune	PGF	rs11755393	chr6	34792548	rs7752060	ENSG00000272288	ENST00000687757	ILRUN-AS1	34791456	34792775	PGF_65828	openGene2openGene	SLE
immune	PGF	rs17810546	chr3	159919889	rs76830965	ENSG00000168811	ENST00000480787	IL12A	159919725	159920251	PGF_52907	ocr2openGene	CEL
immune	PGF	rs73029013	chr11	128452081	rs55954110	ENSG00000289398	ENST00000687472	ENSG00000289398	128451890	128452378	PGF_15509	ocr2openGene	SLE
immune	PGF	rs13018977	chr2	241316415	rs13006939	ENSG00000168385	ENST00000473479	SEPTIN2	241314854	241316652	PGF_44269	openGene2openGene	T1D
immune	PGF	rs2236262	chr14	68816213	rs168961	ENSG00000185650	ENST00000557022	ZFP36L1	68815898	68816997	PGF_23706	ocr2openGene	MS
immune	PGF	rs694739	chr11	64284975	rs2510066	ENSG00000149743	ENST00000544286	TRPT1	64284412	64286057	PGF_13388	openGene2openGene	MS
immune	PGF	rs12445568	chr16	31033576	rs12445650	ENSG00000103496	ENST00000566353	STX4	31032690	31034468	PGF_28349	openGene2openGene	PSO
immune	PGF	rs663743	chr11	64284975	rs2510066	ENSG00000110011	ENST00000355040	DNAJC4	64284412	64286057	PGF_13388	openGene2openGene	T1D
immune	PGF	rs2256814	chr20	63739379	rs6122159	ENSG00000197114	ENST00000355969	ZGPAT	63739310	63739917	PGF_46155	openGene2openGene	MS
immune	PGF	rs12365699	chr11	118872577	rs12365699	ENSG00000110367	ENST00000534980	DDX6	118872337	118872781	PGF_15139	ocr2openGene	ALG
immune	PGF	rs7769192	chr6	137666771	rs6904167	ENSG00000118503	ENST00000433680	TNFAIP3	137666147	137666861	PGF_68766	ocr2openGene	MS
immune	PGF	rs1453560	chr17	39867188	rs1453560	ENSG00000131748	ENST00000581894	STARD3	39866992	39868123	PGF_30991	openGene2openGene	SLE
immune	PGF	rs11611029	chr12	55974294	rs11171710	ENSG00000139531	ENST00000546833	SUOX	55973485	55974560	PGF_17522	openGene2openGene	HT
immune	PGF	rs13136820	chr4	40305570	rs71196850	ENSG00000168421	ENST00000503978	RHOH	40305224	40305811	PGF_55198	ocr2openGene	VIT
immune	PGF	rs508970	chr11	61129867	rs10897141	ENSG00000013725	ENST00000313421	CD6	61129603	61130307	PGF_13236	ocr2openGene	RA
immune	PGF	rs36014129	chr6	26021644	rs41266779	ENSG00000289117	ENST00000687674	ENSG00000289117	26021064	26022046	PGF_65279	openGene2openGene	SLE
immune	PGF	rs5758343	chr22	41381311	rs2234053	ENSG00000100412	ENST00000678394	ACO2	41381054	41382517	PGF_47839	openGene2openGene	ALG
immune	PGF	rs13018977	chr2	241316415	rs13006939	ENSG00000115694	ENST00000413760	STK25	241314854	241316652	PGF_44269	openGene2openGene	T1D
immune	PGF	rs58763752	chr10	32957868	rs1187075	ENSG00000229656	ENST00000659846	ITGB1-DT	32957359	32958969	PGF_8517	openGene2openGene	T1D
immune	PGF	rs9611565	chr22	41381237	rs2234052	ENSG00000100410	ENST00000459687	PHF5A	41381054	41382517	PGF_47839	openGene2openGene	VIT
immune	PGF	rs1359062	chr1	192575665	rs2984920	ENSG00000236069	ENST00000642657	ENSG00000236069	192575401	192576111	PGF_5586	openGene2openGene	MS
immune	PGF	rs9611565	chr22	41381879	rs2234058	ENSG00000100410	ENST00000216252	PHF5A	41381054	41382517	PGF_47839	openGene2openGene	VIT
immune	PGF	rs13018977	chr2	241316415	rs13006939	ENSG00000115694	ENST00000495372	STK25	241314854	241316652	PGF_44269	openGene2openGene	T1D
immune	PGF	rs12445568	chr16	31033576	rs12445650	ENSG00000103496	ENST00000565483	STX4	31032690	31034468	PGF_28349	openGene2openGene	PSO
immune	PGF	rs28449958	chr16	28880144	rs8055138	ENSG00000178188	ENST00000337120	SH2B1	28879452	28880500	PGF_28222	openGene2openGene	IBD
immune	PGF	rs7187776	chr16	28824359	rs149808056	ENSG00000196296	ENST00000536376	ATP2A1	28822505	28824661	PGF_28219	openGene2openGene	T1D
immune	PGF	rs663743	chr11	64285685	rs887314	ENSG00000110011	ENST00000543685	DNAJC4	64284412	64286057	PGF_13388	openGene2openGene	T1D
immune	PGF	rs694739	chr11	64285685	rs887314	ENSG00000149743	ENST00000546089	TRPT1	64284412	64286057	PGF_13388	openGene2openGene	MS
immune	PGF	rs479844	chr11	65791795	rs10791824	ENSG00000172803	ENST00000531795	SNX32	65791660	65792142	PGF_13514	openGene2openGene	ALG
immune	PGF	rs11246217	chr11	575408	rs56333810	ENSG00000247095	ENST00000688743	MIR210HG	575397	576768	PGF_11526	openGene2openGene	SLE
immune	PGF	rs694739	chr11	64285685	rs887314	ENSG00000149743	ENST00000542040	TRPT1	64284412	64286057	PGF_13388	openGene2openGene	MS
immune	PGF	rs1701704	chr12	56041628	rs705704	ENSG00000257449	ENST00000551846	ENSG00000257449	56041348	56042447	PGF_17527	openGene2openGene	T1D
immune	PGF	rs2304206	chr19	49665763	rs2304204	ENSG00000126456	ENST00000596788	IRF3	49665522	49666244	PGF_36729	openGene2openGene	VIT
immune	PGF	rs2256814	chr20	63737253	rs1151623	ENSG00000273047	ENST00000467211	ENSG00000273047	63737105	63737746	PGF_46153	openGene2openGene	MS
immune	PGF	rs10883723	chr10	102540219	rs7096072	ENSG00000107882	ENST00000369902	SUFU	102540139	102540552	PGF_10639	ocr2openGene	ALG
immune	PGF	rs2304206	chr19	49665670	rs2304205	ENSG00000126453	ENST00000598306	BCL2L12	49665522	49666244	PGF_36729	openGene2openGene	VIT
immune	PGF	rs10985070	chr9	120876986	rs73541868	ENSG00000119403	ENST00000487555	PHF19	120875836	120877809	PGF_81206	openGene2openGene	RA
immune	PGF	rs694739	chr11	64340263	rs663743	ENSG00000173113	ENST00000535126	TRMT112	64339936	64340958	PGF_13394	openGene2openGene	MS
immune	PGF	rs4690229	chr4	973657	rs13137144	ENSG00000127419	ENST00000515876	TMEM175	972760	973925	PGF_54196	openGene2openGene	SLE
immune	PGF	rs4690229	chr4	973657	rs13137144	ENSG00000127419	ENST00000515740	TMEM175	972760	973925	PGF_54196	openGene2openGene	SLE
immune	PGF	rs28449958	chr16	28880144	rs8055138	ENSG00000178188	ENST00000566176	SH2B1	28879452	28880500	PGF_28222	openGene2openGene	IBD
immune	PGF	rs34593439	chr15	78944951	rs2289702	ENSG00000103811	ENST00000679017	CTSH	78944196	78945430	PGF_26659	openGene2openGene	T1D
immune	PGF	rs2456449	chr8	127188311	rs2466028	ENSG00000253438	ENST00000644021	PCAT1	127187299	127188392	PGF_77997	openGene2openGene	MS
immune	PGF	rs13153019	chr5	177357438	rs4976688	ENSG00000169230	ENST00000303204	PRELID1	177357363	177358357	PGF_64154	openGene2openGene	ALG
immune	PGF	rs663743	chr11	64285685	rs887314	ENSG00000173153	ENST00000677967	ESRRA	64284412	64286057	PGF_13388	openGene2openGene	T1D
immune	PGF	rs2066819	chr12	56334474	chr12:56334474:GA:G	ENSG00000170581	ENST00000651915	STAT2	56333300	56334475	PGF_17546	openGene2openGene	PSO
immune	PGF	rs5743618	chr4	38804398	rs5743563	ENSG00000174123	ENST00000622002	TLR10	38803958	38804666	PGF_55116	openGene2openGene	ALG
immune	PGF	rs77599401	chr1	206734774	rs144010760	ENSG00000162894	ENST00000628511	FCMR	206734623	206734828	PGF_6126	ocr2openGene	T1D
immune	PGF	rs61759532	chr17	7337072	rs61759532	ENSG00000187838	ENST00000576362	PLSCR3	7336311	7337310	PGF_30037	openGene2openGene	T1D
immune	PGF	rs2066819	chr12	56334353	rs79824801	ENSG00000170581	ENST00000652091	STAT2	56333300	56334475	PGF_17546	openGene2openGene	PSO
immune	PGF	rs1463485	chr17	75855710	rs1463485	ENSG00000092929	ENST00000586147	UNC13D	75854985	75856272	PGF_32325	openGene2openGene	SLE
immune	PGF	rs663743	chr11	64285685	rs887314	ENSG00000173486	ENST00000541388	FKBP2	64284412	64286057	PGF_13388	openGene2openGene	T1D
immune	PGF	rs2066819	chr12	56334216	rs2371494	ENSG00000170581	ENST00000650805	STAT2	56333300	56334475	PGF_17546	openGene2openGene	PSO
immune	PGF	rs2495365	chr1	2556327	rs2227313	ENSG00000157873	ENST00000482602	TNFRSF14	2555465	2557218	PGF_110	openGene2openGene	UC
immune	PGF	rs63406760	chr12	123233754	rs1727332	ENSG00000130921	ENST00000538888	MTRFR	123232754	123233884	PGF_19651	openGene2openGene	ALG
immune	PGF	rs1359062	chr1	192575969	rs7535818	ENSG00000116747	ENST00000400968	RO60	192575401	192576111	PGF_5586	openGene2openGene	MS
immune	PGF	rs12232003	chr12	53180847	rs59218377	ENSG00000288663	ENST00000676632	ENSG00000288663	53180018	53181372	PGF_17373	openGene2openGene	T1D
immune	PGF	rs13153019	chr5	177357438	rs4976688	ENSG00000213347	ENST00000513169	MXD3	177357363	177358357	PGF_64154	openGene2openGene	ALG
immune	PGF	rs13136820	chr4	40305547	rs13136820	ENSG00000168421	ENST00000613272	RHOH	40305224	40305811	PGF_55198	ocr2openGene	VIT
immune	PGF	rs13153019	chr5	177357511	rs4075958	ENSG00000169230	ENST00000502670	PRELID1	177357363	177358357	PGF_64154	openGene2openGene	ALG
immune	PGF	rs13136820	chr4	40305570	rs71196850	ENSG00000168421	ENST00000507851	RHOH	40305224	40305811	PGF_55198	ocr2openGene	VIT
immune	PGF	rs56750287	chr17	39867492	rs4795397	ENSG00000264968	ENST00000578802	ENSG00000264968	39866992	39868123	PGF_30991	openGene2openGene	T1D
immune	PGF	rs4917129	chr7	50281878	rs17634369	ENSG00000185811	ENST00000439701	IKZF1	50281448	50282774	PGF_71609	ocr2openGene	CRO
immune	PGF	rs13210649	chr6	167047230	rs12213683	ENSG00000112486	ENST00000349984	CCR6	167046908	167048039	PGF_69847	ocr2openGene	GD
immune	PGF	rs13136820	chr4	40305570	rs71196850	ENSG00000168421	ENST00000613272	RHOH	40305224	40305811	PGF_55198	ocr2openGene	GD
immune	PGF	rs13018977	chr2	241316415	rs13006939	ENSG00000115677	ENST00000420451	HDLBP	241314854	241316652	PGF_44269	openGene2openGene	T1D
immune	PGF	rs13018977	chr2	241316415	rs13006939	ENSG00000115677	ENST00000417540	HDLBP	241314854	241316652	PGF_44269	openGene2openGene	T1D
immune	PGF	rs1453560	chr17	39868045	rs112880843	ENSG00000172057	ENST00000579695	ORMDL3	39866992	39868123	PGF_30991	openGene2openGene	SLE
immune	PGF	rs13136820	chr4	40305570	rs71196850	ENSG00000168421	ENST00000503754	RHOH	40305224	40305811	PGF_55198	ocr2openGene	GD
immune	PGF	rs5743618	chr4	38857718	rs17616481	ENSG00000197712	ENST00000510213	FAM114A1	38857461	38858234	PGF_55122	openGene2openGene	ALG
immune	PGF	rs663743	chr11	64285685	rs887314	ENSG00000149781	ENST00000345728	FERMT3	64284412	64286057	PGF_13388	openGene2openGene	T1D
immune	PGF	rs59716545	chr17	39756124	rs12946510	ENSG00000167258	ENST00000585161	CDK12	39755638	39756354	PGF_30981	ocr2openGene	RA
immune	PGF	rs7187776	chr16	28846324	rs7187776	ENSG00000177455	ENST00000324662	CD19	28845890	28846899	PGF_28220	openGene2openGene	T1D
immune	PGF	rs36014129	chr6	26189128	rs13204572	ENSG00000277775	ENST00000618052	H3C7	26188027	26189329	PGF_65298	openGene2openGene	SLE
immune	PGF	rs2256814	chr20	63737253	rs1151623	ENSG00000203896	ENST00000494776	LIME1	63737105	63737746	PGF_46153	openGene2openGene	MS
immune	PGF	rs1359062	chr1	192575969	rs7535818	ENSG00000238754	ENST00000458806	SCARNA18B	192575401	192576111	PGF_5586	openGene2openGene	MS
immune	PGF	rs7069750	chr10	89002619	rs7069750	ENSG00000026103	ENST00000696771	FAS	89002248	89002948	PGF_10124	openGene2openGene	JIA
immune	PGF	rs180977001	chr3	58332737	rs180977001	ENSG00000168301	ENST00000491093	KCTD6	58332543	58333844	PGF_50126	openGene2openGene	SLE
immune	PGF	rs8042861	chr15	90529921	rs111742752	ENSG00000140575	ENST00000268182	IQGAP1	90529362	90530763	PGF_27027	openGene2openGene	MS
immune	PGF	rs7069750	chr10	89002619	rs7069750	ENSG00000026103	ENST00000477270	FAS	89002248	89002948	PGF_10124	openGene2openGene	JIA
immune	PGF	rs41263646	chr1	183589970	rs10911365	ENSG00000116698	ENST00000502375	SMG7	183589916	183591223	PGF_5364	openGene2openGene	SLE
immune	PGF	rs41263646	chr1	183590900	rs13306580	ENSG00000116698	ENST00000502375	SMG7	183589916	183591223	PGF_5364	openGene2openGene	SLE
immune	PGF	rs8042861	chr15	90529825	rs112060611	ENSG00000140575	ENST00000268182	IQGAP1	90529362	90530763	PGF_27027	openGene2openGene	MS
immune	PGF	rs2236262	chr14	68816170	rs194746	ENSG00000185650	ENST00000336440	ZFP36L1	68815898	68816997	PGF_23706	ocr2openGene	MS
immune	PGF	rs2304206	chr19	49665614	rs2304206	ENSG00000142534	ENST00000596873	RPS11	49665522	49666244	PGF_36729	openGene2openGene	VIT
immune	PGF	rs61759532	chr17	7337072	rs61759532	ENSG00000215041	ENST00000315614	NEURL4	7336311	7337310	PGF_30037	openGene2openGene	T1D
immune	PGF	rs4976646	chr5	177357447	rs4976689	ENSG00000213347	ENST00000513169	MXD3	177357363	177358357	PGF_64154	openGene2openGene	MS
immune	PGF	rs7204270	chr16	30183519	rs930392	ENSG00000090238	ENST00000568681	YPEL3	30183189	30184746	PGF_28288	openGene2openGene	MS
immune	PGF	rs61759532	chr17	7337072	rs61759532	ENSG00000215041	ENST00000399464	NEURL4	7336311	7337310	PGF_30037	openGene2openGene	T1D
immune	PGF	rs7997823	chr13	99375703	rs8181880	ENSG00000134882	ENST00000473194	UBAC2	99375033	99375745	PGF_21956	ocr2openGene	CRO
immune	PGF	rs7723899	chr5	96896698	rs2548536	ENSG00000113441	ENST00000395784	LNPEP	96896238	96896714	PGF_61392	openGene2openGene	CRO
immune	PGF	rs6889239	chr5	151081488	rs960709	ENSG00000197043	ENST00000517486	ANXA6	151080500	151081524	PGF_63277	openGene2openGene	SLE
immune	PGF	rs7708392	chr5	151081488	rs960709	ENSG00000197043	ENST00000517486	ANXA6	151080500	151081524	PGF_63277	openGene2openGene	SLE
immune	PGF	rs59716545	chr17	39867492	rs4795397	ENSG00000131748	ENST00000581894	STARD3	39866992	39868123	PGF_30991	openGene2openGene	RA
immune	PGF	rs663743	chr11	64285685	rs887314	ENSG00000126432	ENST00000265462	PRDX5	64284412	64286057	PGF_13388	openGene2openGene	T1D
immune	PGF	rs3748816	chr1	2585342	rs60733400	ENSG00000157873	ENST00000426449	TNFRSF14	2585323	2585996	PGF_112	openGene2openGene	CEL
immune	PGF	rs60920700	chr3	119559621	rs16829980	ENSG00000144837	ENST00000472126	PLA1A	119559527	119560039	PGF_51546	openGene2openGene	VIT
immune	PGF	rs63406760	chr12	122966218	rs4148856	ENSG00000111325	ENST00000545317	OGFOD2	122966075	122966852	PGF_19637	openGene2openGene	ALG
immune	PGF	rs60920700	chr3	119559610	rs41271391	ENSG00000144837	ENST00000494440	PLA1A	119559527	119560039	PGF_51546	openGene2openGene	VIT
immune	PGF	rs56750287	chr17	39867492	rs4795397	ENSG00000131748	ENST00000578232	STARD3	39866992	39868123	PGF_30991	openGene2openGene	T1D
immune	PGF	rs1048990	chr14	35122110	rs28365850	ENSG00000151327	ENST00000382406	FAM177A1	35121717	35122876	PGF_22753	openGene2openGene	ALG
immune	PGF	rs8079075	chr17	39867188	rs1453560	ENSG00000131748	ENST00000578254	STARD3	39866992	39868123	PGF_30991	openGene2openGene	SLE
immune	PGF	rs1701704	chr12	56041628	rs705704	ENSG00000135414	ENST00000546799	GDF11	56041348	56042447	PGF_17527	openGene2openGene	T1D
immune	PGF	rs3807307	chr7	128939148	rs3807307	ENSG00000064419	ENST00000482320	TNPO3	128938840	128939418	PGF_73551	openGene2openGene	SLE
immune	PGF	rs10760123	chr9	120897061	rs1860824	ENSG00000119403	ENST00000487555	PHF19	120896967	120897564	PGF_81208	ocr2openGene	ALG
immune	PGF	rs11590283	chr1	1308516	rs61766198	ENSG00000187608	ENST00000649529	ISG15	1307534	1309064	PGF_44	openGene2openGene	SLE
immune	PGF	rs1534154	chr3	119598432	rs2692623	ENSG00000121594	ENST00000264246	CD80	119598394	119598743	PGF_51552	openGene2openGene	SLE
immune	PGF	rs10760123	chr9	120928679	rs3761849	ENSG00000119403	ENST00000478371	PHF19	120928638	120929404	PGF_81213	openGene2openGene	ALG
immune	PGF	rs28449958	chr16	28822933	rs201131521	ENSG00000168488	ENST00000562867	ATXN2L	28822505	28824661	PGF_28219	openGene2openGene	IBD
immune	PGF	rs11221332	chr11	128522042	rs61907765	ENSG00000289398	ENST00000685705	ENSG00000289398	128521880	128522049	PGF_15516	openGene2openGene	CEL
immune	PGF	rs7595717	chr2	68362190	rs17035355	ENSG00000289156	ENST00000687213	ENSG00000289156	68362011	68362536	PGF_39172	ocr2openGene	MS
immune	PGF	rs28449958	chr16	28863883	rs11864750	ENSG00000178952	ENST00000313511	TUFM	28863151	28864227	PGF_28221	openGene2openGene	IBD
immune	PGF	rs876039	chr7	50267214	rs11185603	ENSG00000185811	ENST00000438033	IKZF1	50266856	50267502	PGF_71605	ocr2openGene	T1D
immune	PGF	rs12421615	chr11	64284975	rs2510066	ENSG00000173264	ENST00000536667	GPR137	64284412	64286057	PGF_13388	openGene2openGene	VIT
immune	PGF	rs41263646	chr1	183589970	rs10911365	ENSG00000116698	ENST00000440812	SMG7	183589916	183591223	PGF_5364	openGene2openGene	SLE
immune	PGF	rs7187776	chr16	28864161	rs7193733	ENSG00000260442	ENST00000691192	ATP2A1-AS1	28863151	28864227	PGF_28221	openGene2openGene	T1D
immune	PGF	rs11246217	chr11	575800	rs34793529	ENSG00000269915	ENST00000527021	ENSG00000269915	575397	576768	PGF_11526	openGene2openGene	SLE
immune	PGF	rs773125	chr12	56042145	rs1131017	ENSG00000111540	ENST00000448789	RAB5B	56041348	56042447	PGF_17527	openGene2openGene	RA
immune	PGF	rs1877030	chr17	39244798	rs11078895	ENSG00000108298	ENST00000579374	RPL19	39244460	39245283	PGF_30961	openGene2openGene	RA
immune	PGF	rs7187776	chr16	28863226	rs62037367	ENSG00000196296	ENST00000562185	ATP2A1	28863151	28864227	PGF_28221	openGene2openGene	T1D
immune	PGF	rs10876864	chr12	56042145	rs1131017	ENSG00000111540	ENST00000553116	RAB5B	56041348	56042447	PGF_17527	openGene2openGene	ALG
immune	PGF	rs10876864	chr12	56042145	rs1131017	ENSG00000111540	ENST00000360299	RAB5B	56041348	56042447	PGF_17527	openGene2openGene	ALG
immune	PGF	rs1463485	chr17	75855927	rs936394	ENSG00000132478	ENST00000586527	UNK	75854985	75856272	PGF_32325	openGene2openGene	SLE
immune	PGF	rs1463485	chr17	75855927	rs936394	ENSG00000132478	ENST00000592629	UNK	75854985	75856272	PGF_32325	openGene2openGene	SLE
immune	PGF	rs7187776	chr16	28880144	rs8055138	ENSG00000260796	ENST00000568183	ENSG00000260796	28879452	28880500	PGF_28222	openGene2openGene	T1D
immune	PGF	rs1463485	chr17	75855927	rs936394	ENSG00000132478	ENST00000587501	UNK	75854985	75856272	PGF_32325	openGene2openGene	SLE
immune	PGF	rs2456449	chr8	127188311	rs2466028	ENSG00000249859	ENST00000666353	PVT1	127187299	127188392	PGF_77997	openGene2openGene	MS
immune	PGF	rs3197999	chr3	50299601	rs34136796	ENSG00000214706	ENST00000468737	IFRD2	50298780	50299909	PGF_49864	openGene2openGene	IBD
immune	PGF	rs34593439	chr15	78944951	rs2289702	ENSG00000103811	ENST00000679047	CTSH	78944196	78945430	PGF_26659	openGene2openGene	T1D
immune	PGF	rs33993564	chr5	150846783	rs11748158	ENSG00000132912	ENST00000519313	DCTN4	150846402	150847454	PGF_63265	openGene2openGene	IBD
immune	PGF	rs11714843	chr3	119498465	rs2280670	ENSG00000138495	ENST00000497997	COX17	119498101	119499009	PGF_51539	openGene2openGene	JIA
immune	PGF	rs57095329	chr5	160467840	rs57095329	ENSG00000164611	ENST00000519287	PTTG1	160467413	160468418	PGF_63694	openGene2openGene	SLE
immune	PGF	rs57095329	chr5	160467536	rs73318382	ENSG00000164611	ENST00000519287	PTTG1	160467413	160468418	PGF_63694	openGene2openGene	SLE
immune	PGF	rs5743618	chr4	38804362	rs59480104	ENSG00000174123	ENST00000613579	TLR10	38803958	38804666	PGF_55116	openGene2openGene	ALG
immune	PGF	rs10883723	chr10	102540219	rs7096072	ENSG00000107882	ENST00000369899	SUFU	102540139	102540552	PGF_10639	ocr2openGene	ALG
immune	PGF	rs2066819	chr12	56360038	rs2066818	ENSG00000135517	ENST00000555551	MIP	56359825	56360782	PGF_17547	openGene2openGene	PSO
immune	PGF	rs10801128	chr1	192546276	rs10801127	ENSG00000090104	ENST00000469578	RGS1	192545874	192546536	PGF_5582	ocr2openGene	T1D
immune	PGF	rs11246217	chr11	575800	rs34793529	ENSG00000177156	ENST00000319006	TALDO1	575397	576768	PGF_11526	openGene2openGene	SLE
immune	PGF	rs34593439	chr15	78944951	rs2289702	ENSG00000103811	ENST00000678644	CTSH	78944196	78945430	PGF_26659	openGene2openGene	T1D
immune	PGF	rs60920700	chr3	119559621	rs16829980	ENSG00000113845	ENST00000494664	TIMMDC1	119559527	119560039	PGF_51546	openGene2openGene	VIT
immune	PGF	rs2466028	chr8	127188311	rs2466028	ENSG00000249859	ENST00000523328	PVT1	127187299	127188392	PGF_77997	openGene2openGene	GD
immune	PGF	rs1048990	chr14	35122110	rs28365850	ENSG00000100906	ENST00000553342	NFKBIA	35121717	35122876	PGF_22753	openGene2openGene	ALG
immune	PGF	rs41263646	chr1	183590569	rs2274065	ENSG00000116698	ENST00000347615	SMG7	183589916	183591223	PGF_5364	openGene2openGene	SLE
immune	PGF	rs5758343	chr22	41381909	rs2234059	ENSG00000100410	ENST00000491254	PHF5A	41381054	41382517	PGF_47839	openGene2openGene	ALG
immune	PGF	rs13153019	chr5	177357511	rs4075958	ENSG00000196923	ENST00000355572	PDLIM7	177357363	177358357	PGF_64154	openGene2openGene	ALG
immune	PGF	rs13153019	chr5	177357611	rs4075959	ENSG00000196923	ENST00000355572	PDLIM7	177357363	177358357	PGF_64154	openGene2openGene	ALG
immune	PGF	rs75557865	chr3	122003148	rs2332032	ENSG00000114013	ENST00000482356	CD86	122003043	122003359	PGF_51640	ocr2openGene	ALG
immune	PGF	rs41263646	chr1	183590726	rs2333681	ENSG00000116698	ENST00000367538	SMG7	183589916	183591223	PGF_5364	openGene2openGene	SLE
immune	PGF	rs12421615	chr11	64285685	rs887314	ENSG00000002330	ENST00000544785	BAD	64284412	64286057	PGF_13388	openGene2openGene	VIT
immune	PGF	rs33993564	chr5	150846598	rs112483869	ENSG00000132912	ENST00000521448	DCTN4	150846402	150847454	PGF_63265	openGene2openGene	IBD
immune	PGF	rs17323934	chr7	26864042	rs73069539	ENSG00000105991	ENST00000643460	HOXA1	26863654	26864074	PGF_70819	openGene2openGene	T1D
immune	PGF	rs13018977	chr2	241316415	rs13006939	ENSG00000233806	ENST00000690485	LINC01237	241314854	241316652	PGF_44269	openGene2openGene	T1D
immune	PGF	rs61759532	chr17	7337072	rs61759532	ENSG00000132522	ENST00000570780	GPS2	7336311	7337310	PGF_30037	openGene2openGene	T1D
immune	PGF	rs11611029	chr12	55974294	rs11171710	ENSG00000185664	ENST00000449260	PMEL	55973485	55974560	PGF_17522	openGene2openGene	HT
immune	PGF	rs2256814	chr20	63737186	rs1275330	ENSG00000203896	ENST00000621325	LIME1	63737105	63737746	PGF_46153	openGene2openGene	MS
immune	PGF	rs2256814	chr20	63737253	rs1151623	ENSG00000203896	ENST00000621325	LIME1	63737105	63737746	PGF_46153	openGene2openGene	MS
immune	PGF	rs74908652	chr19	10315836	rs78295726	ENSG00000161847	ENST00000615032	RAVER1	10315425	10316403	PGF_35213	openGene2openGene	SLE
immune	PGF	rs7204270	chr16	30183519	rs930392	ENSG00000090238	ENST00000566595	YPEL3	30183189	30184746	PGF_28288	openGene2openGene	MS
immune	PGF	rs7187776	chr16	28880144	rs8055138	ENSG00000177455	ENST00000324662	CD19	28879452	28880500	PGF_28222	openGene2openGene	T1D
immune	PGF	rs33993564	chr5	150846690	rs33993564	ENSG00000145908	ENST00000418587	ZNF300	150846402	150847454	PGF_63265	openGene2openGene	IBD
immune	PGF	rs33993564	chr5	150846668	rs34156253	ENSG00000145908	ENST00000418587	ZNF300	150846402	150847454	PGF_63265	openGene2openGene	IBD
immune	PGF	rs78865465	chr12	55974117	rs75639074	ENSG00000065357	ENST00000331886	DGKA	55973485	55974560	PGF_17522	openGene2openGene	T1D
immune	PGF	rs8042861	chr15	90529921	rs111742752	ENSG00000140575	ENST00000633485	IQGAP1	90529362	90530763	PGF_27027	openGene2openGene	MS
immune	PGF	rs41263646	chr1	183591061	rs4987079	ENSG00000116698	ENST00000367538	SMG7	183589916	183591223	PGF_5364	openGene2openGene	SLE
immune	PGF	rs7187776	chr16	28846324	rs7187776	ENSG00000177548	ENST00000562590	RABEP2	28845890	28846899	PGF_28220	openGene2openGene	T1D
immune	PGF	rs13136820	chr4	40305547	rs13136820	ENSG00000168421	ENST00000381799	RHOH	40305224	40305811	PGF_55198	ocr2openGene	GD
immune	PGF	rs27293	chr5	96957449	rs4360063	ENSG00000247121	ENST00000665723	ENSG00000247121	96957405	96958294	PGF_61398	openGene2openGene	JIA
immune	PGF	rs78865465	chr12	55974117	rs75639074	ENSG00000065357	ENST00000547015	DGKA	55973485	55974560	PGF_17522	openGene2openGene	T1D
immune	PGF	rs2163226	chr2	43134117	rs2163226	ENSG00000231826	ENST00000422351	LINC01819	43133927	43134660	PGF_38397	openGene2openGene	MS
immune	PGF	rs3801810	chr7	26864711	rs17323934	ENSG00000078399	ENST00000487384	HOXA9	26864198	26865190	PGF_70820	openGene2openGene	CRO
immune	PGF	rs694739	chr11	64284975	rs2510066	ENSG00000173153	ENST00000000442	ESRRA	64284412	64286057	PGF_13388	openGene2openGene	MS
immune	PGF	rs2163226	chr2	43134117	rs2163226	ENSG00000231826	ENST00000693026	LINC01819	43133927	43134660	PGF_38397	openGene2openGene	MS
immune	PGF	rs2236262	chr14	68816213	rs168961	ENSG00000185650	ENST00000439696	ZFP36L1	68815898	68816997	PGF_23706	ocr2openGene	MS
immune	PGF	rs3091307	chr5	132655964	rs67006560	ENSG00000164404	ENST00000624495	GDF9	132655920	132656750	PGF_62489	openGene2openGene	ALG
immune	PGF	rs3748816	chr1	2585342	rs60733400	ENSG00000157873	ENST00000466750	TNFRSF14	2585323	2585996	PGF_112	openGene2openGene	CEL
immune	PGF	rs35954981	chr12	9733403	rs10492166	ENSG00000069493	ENST00000466035	CLEC2D	9732941	9733466	PGF_16020	openGene2openGene	T1D
immune	PGF	rs12232003	chr12	53180847	rs59218377	ENSG00000094914	ENST00000549450	AAAS	53180018	53181372	PGF_17373	openGene2openGene	T1D
immune	PGF	rs60131261	chr6	30061023	rs9295829	ENSG00000204619	ENST00000376773	PPP1R11	30060686	30061978	PGF_65531	openGene2openGene	VIT
immune	PGF	rs2256814	chr20	63739379	rs6122159	ENSG00000197114	ENST00000357119	ZGPAT	63739310	63739917	PGF_46155	openGene2openGene	MS
immune	PGF	rs3801810	chr7	26857820	rs3801807	ENSG00000005020	ENST00000490456	SKAP2	26857418	26858305	PGF_70818	openGene2openGene	CRO
immune	PGF	rs2256814	chr20	63737186	rs1275330	ENSG00000197114	ENST00000477340	ZGPAT	63737105	63737746	PGF_46153	openGene2openGene	MS
immune	PGF	rs33993564	chr5	150846783	rs11748158	ENSG00000132912	ENST00000517421	DCTN4	150846402	150847454	PGF_63265	openGene2openGene	IBD
immune	PGF	rs4561177	chr11	110093842	rs11213260	ENSG00000287245	ENST00000663040	ENSG00000287245	110092455	110093961	PGF_14825	openGene2openGene	PSO
immune	PGF	rs2256814	chr20	63739379	rs6122159	ENSG00000197114	ENST00000448100	ZGPAT	63739310	63739917	PGF_46155	openGene2openGene	MS
immune	PGF	rs12087340	chr1	85276474	rs1060843	ENSG00000153898	ENST00000463065	MCOLN2	85276079	85277097	PGF_2801	openGene2openGene	MS
immune	PGF	rs1359062	chr1	192575969	rs7535818	ENSG00000116750	ENST00000367450	UCHL5	192575401	192576111	PGF_5586	openGene2openGene	MS
immune	PGF	rs1048990	chr14	35122110	rs28365850	ENSG00000151327	ENST00000556858	FAM177A1	35121717	35122876	PGF_22753	openGene2openGene	ALG
immune	PGF	rs28449958	chr16	28824361	rs138159013	ENSG00000177548	ENST00000568703	RABEP2	28822505	28824661	PGF_28219	openGene2openGene	IBD
immune	PGF	rs10760123	chr9	120921301	rs1008383	ENSG00000119403	ENST00000487555	PHF19	120920581	120921310	PGF_81210	ocr2openGene	ALG
immune	PGF	rs8079075	chr17	39867188	rs1453560	ENSG00000131748	ENST00000579479	STARD3	39866992	39868123	PGF_30991	openGene2openGene	SLE
immune	PGF	rs2017445	chr12	55996852	rs59877680	ENSG00000135404	ENST00000549117	CD63	55996799	55997766	PGF_17524	openGene2openGene	VIT
immune	PGF	rs2038255	chr14	35122110	rs28365850	ENSG00000100906	ENST00000557389	NFKBIA	35121717	35122876	PGF_22753	openGene2openGene	ECZ
immune	PGF	rs13018977	chr2	241316415	rs13006939	ENSG00000115694	ENST00000442307	STK25	241314854	241316652	PGF_44269	openGene2openGene	T1D
immune	PGF	rs13018977	chr2	241316415	rs13006939	ENSG00000115694	ENST00000403346	STK25	241314854	241316652	PGF_44269	openGene2openGene	T1D
immune	PGF	rs479844	chr11	65791795	rs10791824	ENSG00000213445	ENST00000394224	SIPA1	65791660	65792142	PGF_13514	openGene2openGene	ALG
immune	PGF	rs41263646	chr1	183589970	rs10911365	ENSG00000116698	ENST00000367537	SMG7	183589916	183591223	PGF_5364	openGene2openGene	SLE
immune	PGF	rs9989735	chr2	230226508	rs13397985	ENSG00000135899	ENST00000392048	SP110	230225232	230226699	PGF_43878	openGene2openGene	MS
immune	PGF	rs3197999	chr3	50292395	rs1076872	ENSG00000243477	ENST00000443094	NAA80	50291812	50292809	PGF_49863	openGene2openGene	IBD
immune	PGF	rs2816316	chr1	192575969	rs7535818	ENSG00000116750	ENST00000483156	UCHL5	192575401	192576111	PGF_5586	openGene2openGene	CEL
immune	PGF	rs773125	chr12	56042145	rs1131017	ENSG00000197728	ENST00000548590	RPS26	56041348	56042447	PGF_17527	openGene2openGene	RA
immune	PGF	rs773125	chr12	56042145	rs1131017	ENSG00000123353	ENST00000546645	ORMDL2	56041348	56042447	PGF_17527	openGene2openGene	RA
immune	PGF	rs4690229	chr4	973657	rs13137144	ENSG00000127419	ENST00000515492	TMEM175	972760	973925	PGF_54196	openGene2openGene	SLE
immune	PGF	rs12421615	chr11	64285685	rs887314	ENSG00000149781	ENST00000279227	FERMT3	64284412	64286057	PGF_13388	openGene2openGene	VIT
immune	PGF	rs2256814	chr20	63737253	rs1151623	ENSG00000197114	ENST00000468235	ZGPAT	63737105	63737746	PGF_46153	openGene2openGene	MS
immune	PGF	rs4690229	chr4	973657	rs13137144	ENSG00000127419	ENST00000507319	TMEM175	972760	973925	PGF_54196	openGene2openGene	SLE
immune	PGF	rs2256814	chr20	63739379	rs6122159	ENSG00000197114	ENST00000468235	ZGPAT	63739310	63739917	PGF_46155	openGene2openGene	MS
immune	PGF	rs7775055	chr6	32622863	rs2395226	ENSG00000204287	ENST00000395388	HLA-DRA	32622451	32623425	PGF_65695	ocr2openGene	JIA
immune	PGF	rs7775055	chr6	32692327	rs112466823	ENSG00000204287	ENST00000374982	HLA-DRA	32692065	32692337	PGF_65705	ocr2openGene	JIA
immune	PGF	rs28449958	chr16	28863801	rs7198606	ENSG00000177548	ENST00000564473	RABEP2	28863151	28864227	PGF_28221	openGene2openGene	IBD
immune	PGF	rs17849502	chr1	183471396	rs41272536	ENSG00000116701	ENST00000413720	NCF2	183471060	183473184	PGF_5357	openGene2openGene	SLE
immune	PGF	rs694739	chr11	64340263	rs663743	ENSG00000173113	ENST00000535750	TRMT112	64339936	64340958	PGF_13394	openGene2openGene	MS
immune	PGF	rs28449958	chr16	28824361	rs138159013	ENSG00000168488	ENST00000325215	ATXN2L	28822505	28824661	PGF_28219	openGene2openGene	IBD
immune	PGF	rs9611565	chr22	41381879	rs2234058	ENSG00000100412	ENST00000678394	ACO2	41381054	41382517	PGF_47839	openGene2openGene	VIT
immune	PGF	rs7723899	chr5	96958112	rs1363974	ENSG00000247121	ENST00000660988	ENSG00000247121	96957405	96958294	PGF_61398	openGene2openGene	CRO
immune	PGF	rs9611565	chr22	41381909	rs2234059	ENSG00000100412	ENST00000678394	ACO2	41381054	41382517	PGF_47839	openGene2openGene	VIT
immune	PGF	rs12421615	chr11	64284975	rs2510066	ENSG00000149743	ENST00000546089	TRPT1	64284412	64286057	PGF_13388	openGene2openGene	VIT
immune	PGF	rs773125	chr12	56042145	rs1131017	ENSG00000135404	ENST00000550050	CD63	56041348	56042447	PGF_17527	openGene2openGene	RA
immune	PGF	rs36014129	chr6	26021644	rs41266779	ENSG00000272462	ENST00000660716	ENSG00000272462	26021064	26022046	PGF_65279	openGene2openGene	SLE
immune	PGF	rs2017445	chr12	56041720	rs705705	ENSG00000135404	ENST00000555199	CD63	56041348	56042447	PGF_17527	openGene2openGene	VIT
immune	PGF	rs2066819	chr12	56267121	rs60542959	ENSG00000181852	ENST00000547967	RNF41	56266600	56267674	PGF_17543	openGene2openGene	PSO
immune	PGF	rs12128789	chr1	212699732	rs2202683	ENSG00000117697	ENST00000366976	NSL1	212698872	212700906	PGF_6389	openGene2openGene	T1D
immune	PGF	rs7187776	chr16	28824359	rs149808056	ENSG00000168488	ENST00000561539	ATXN2L	28822505	28824661	PGF_28219	openGene2openGene	T1D
immune	PGF	rs12128789	chr1	212699510	rs73079851	ENSG00000203705	ENST00000488246	TATDN3	212698872	212700906	PGF_6389	openGene2openGene	T1D
immune	PGF	rs34835	chr16	28554346	rs7191618	ENSG00000197272	ENST00000356897	IL27	28553760	28554608	PGF_28216	openGene2openGene	T1D
immune	PGF	rs7723899	chr5	96958225	rs2351010	ENSG00000247121	ENST00000655392	ENSG00000247121	96957405	96958294	PGF_61398	openGene2openGene	CRO
immune	PGF	rs5743618	chr4	38782227	rs11725309	ENSG00000174125	ENST00000502213	TLR1	38781818	38783150	PGF_55114	openGene2openGene	ALG
immune	PGF	rs4976646	chr5	177357447	rs4976689	ENSG00000169230	ENST00000303204	PRELID1	177357363	177358357	PGF_64154	openGene2openGene	MS
immune	PGF	rs28449958	chr16	28863883	rs11864750	ENSG00000177548	ENST00000358201	RABEP2	28863151	28864227	PGF_28221	openGene2openGene	IBD
immune	PGF	rs5743618	chr4	38782646	rs28393318	ENSG00000174125	ENST00000502213	TLR1	38781818	38783150	PGF_55114	openGene2openGene	ALG
immune	PGF	rs11611029	chr12	55974294	rs11171710	ENSG00000135441	ENST00000548925	BLOC1S1	55973485	55974560	PGF_17522	openGene2openGene	HT
immune	PGF	rs74796499	chr14	88006502	rs78461372	ENSG00000140030	ENST00000267549	GPR65	88006056	88006870	PGF_24274	ocr2openGene	MS
immune	PGF	rs1048990	chr14	35292469	rs1048990	ENSG00000092020	ENST00000556254	PPP2R3C	35291955	35292877	PGF_22758	openGene2openGene	ALG
immune	PGF	rs10883723	chr10	102503918	rs3818470	ENSG00000107872	ENST00000457067	FBXL15	102503676	102504280	PGF_10637	openGene2openGene	ALG
immune	PGF	rs71353922	chr19	46718501	rs10412340	ENSG00000105287	ENST00000291281	PRKD2	46718248	46718662	PGF_36539	openGene2openGene	T1D
immune	PGF	rs13205210	chr6	34757701	rs7743724	ENSG00000272288	ENST00000667026	ILRUN-AS1	34756522	34757800	PGF_65827	openGene2openGene	SLE
immune	PGF	rs34840245	chr6	34757701	rs7743724	ENSG00000272288	ENST00000606496	ILRUN-AS1	34756522	34757800	PGF_65827	openGene2openGene	SLE
immune	PGF	rs58763752	chr10	32957868	rs1187075	ENSG00000150093	ENST00000676964	ITGB1	32957359	32958969	PGF_8517	openGene2openGene	T1D
immune	PGF	rs7723899	chr5	96896641	rs56321917	ENSG00000247121	ENST00000665723	ENSG00000247121	96896238	96896714	PGF_61392	openGene2openGene	CRO
immune	PGF	rs61759532	chr17	7337072	rs61759532	ENSG00000224647	ENST00000429771	ENSG00000224647	7336311	7337310	PGF_30037	openGene2openGene	T1D
immune	PGF	rs12445568	chr16	31033576	rs12445650	ENSG00000099364	ENST00000471231	FBXL19	31032690	31034468	PGF_28349	openGene2openGene	PSO
immune	PGF	rs7187776	chr16	28863883	rs11864750	ENSG00000178188	ENST00000322610	SH2B1	28863151	28864227	PGF_28221	openGene2openGene	T1D
immune	PGF	rs74908652	chr19	10315836	rs78295726	ENSG00000161847	ENST00000617231	RAVER1	10315425	10316403	PGF_35213	openGene2openGene	SLE
immune	PGF	rs112006329	chr11	575800	rs34793529	ENSG00000185507	ENST00000647801	IRF7	575397	576768	PGF_11526	openGene2openGene	SLE
immune	PGF	rs7187776	chr16	28864161	rs7193733	ENSG00000178188	ENST00000322610	SH2B1	28863151	28864227	PGF_28221	openGene2openGene	T1D
immune	PGF	rs2256814	chr20	63739379	rs6122159	ENSG00000203896	ENST00000309546	LIME1	63739310	63739917	PGF_46155	openGene2openGene	MS
immune	PGF	rs2456449	chr8	127188311	rs2466028	ENSG00000249859	ENST00000663059	PVT1	127187299	127188392	PGF_77997	openGene2openGene	MS
immune	PGF	rs1170436	chr16	68540161	rs1170442	ENSG00000184939	ENST00000564323	ZFP90	68538869	68540293	PGF_29007	openGene2openGene	SLE
immune	PGF	rs61759532	chr17	7337072	rs61759532	ENSG00000132522	ENST00000571697	GPS2	7336311	7337310	PGF_30037	openGene2openGene	T1D
immune	PGF	rs2495365	chr1	2556327	rs2227313	ENSG00000157870	ENST00000493183	PRXL2B	2555465	2557218	PGF_110	openGene2openGene	UC
immune	PGF	rs12421615	chr11	64284975	rs2510066	ENSG00000002330	ENST00000544271	BAD	64284412	64286057	PGF_13388	openGene2openGene	VIT
immune	PGF	rs33993564	chr5	150846823	rs10058821	ENSG00000145908	ENST00000274599	ZNF300	150846402	150847454	PGF_63265	openGene2openGene	IBD
immune	PGF	rs7069750	chr10	89002619	rs7069750	ENSG00000026103	ENST00000371857	FAS	89002248	89002948	PGF_10124	openGene2openGene	JIA
immune	PGF	rs41263646	chr1	183591057	rs4987080	ENSG00000116698	ENST00000502375	SMG7	183589916	183591223	PGF_5364	openGene2openGene	SLE
immune	PGF	rs12421615	chr11	64285685	rs887314	ENSG00000002330	ENST00000309032	BAD	64284412	64286057	PGF_13388	openGene2openGene	VIT
immune	PGF	rs7069750	chr10	89002619	rs7069750	ENSG00000026103	ENST00000488877	FAS	89002248	89002948	PGF_10124	openGene2openGene	JIA
immune	PGF	rs33993564	chr5	150847337	rs17111376	ENSG00000145908	ENST00000394226	ZNF300	150846402	150847454	PGF_63265	openGene2openGene	IBD
immune	PGF	rs2456449	chr8	127188311	rs2466028	ENSG00000249859	ENST00000667149	PVT1	127187299	127188392	PGF_77997	openGene2openGene	MS
immune	PGF	rs60920700	chr3	119559621	rs16829980	ENSG00000144843	ENST00000481816	ADPRH	119559527	119560039	PGF_51546	openGene2openGene	VIT
immune	PGF	rs41295159	chr10	6151852	rs78938174	ENSG00000283634	ENST00000636544	MIR3155B	6151119	6151919	PGF_7735	openGene2openGene	T1D
immune	PGF	rs10883723	chr10	102503918	rs3818470	ENSG00000107862	ENST00000678486	GBF1	102503676	102504280	PGF_10637	openGene2openGene	ALG
immune	PGF	rs694739	chr11	64285685	rs887314	ENSG00000173153	ENST00000000442	ESRRA	64284412	64286057	PGF_13388	openGene2openGene	MS
immune	PGF	rs2236262	chr14	68816170	rs194746	ENSG00000185650	ENST00000557022	ZFP36L1	68815898	68816997	PGF_23706	ocr2openGene	MS
immune	PGF	rs10883723	chr10	102502871	rs2296590	ENSG00000107862	ENST00000673650	GBF1	102501955	102503085	PGF_10636	openGene2openGene	ALG
immune	PGF	rs2236262	chr14	68816170	rs194746	ENSG00000185650	ENST00000555997	ZFP36L1	68815898	68816997	PGF_23706	ocr2openGene	MS
immune	PGF	rs36014129	chr6	26189128	rs13204572	ENSG00000217275	ENST00000405418	ENSG00000217275	26188027	26189329	PGF_65298	openGene2openGene	SLE
immune	PGF	rs12421615	chr11	64285685	rs887314	ENSG00000173113	ENST00000544844	TRMT112	64284412	64286057	PGF_13388	openGene2openGene	VIT
immune	PGF	rs61759532	chr17	7337072	rs61759532	ENSG00000215041	ENST00000570460	NEURL4	7336311	7337310	PGF_30037	openGene2openGene	T1D
immune	PGF	rs12445568	chr16	31033362	rs58726213	ENSG00000260852	ENST00000563777	FBXL19-AS1	31032690	31034468	PGF_28349	openGene2openGene	PSO
immune	PGF	rs13018977	chr2	241316415	rs13006939	ENSG00000168385	ENST00000469434	SEPTIN2	241314854	241316652	PGF_44269	openGene2openGene	T1D
immune	PGF	rs10790268	chr11	118870222	rs4938572	ENSG00000110367	ENST00000525082	DDX6	118869936	118871046	PGF_15138	ocr2openGene	RA
immune	PGF	rs28449958	chr16	28507775	rs153109	ENSG00000188603	ENST00000637184	CLN3	28507512	28508445	PGF_28215	openGene2openGene	IBD
immune	PGF	rs2304206	chr19	49665670	rs2304205	ENSG00000126453	ENST00000246785	BCL2L12	49665522	49666244	PGF_36729	openGene2openGene	VIT
immune	PGF	rs2456449	chr8	127188311	rs2466028	ENSG00000254166	ENST00000642088	CASC19	127187299	127188392	PGF_77997	openGene2openGene	MS
immune	PGF	rs2456449	chr8	127188311	rs2466028	ENSG00000254166	ENST00000641510	CASC19	127187299	127188392	PGF_77997	openGene2openGene	MS
immune	PGF	rs3091307	chr5	132656717	rs1881457	ENSG00000164404	ENST00000624492	GDF9	132655920	132656750	PGF_62489	openGene2openGene	ALG
immune	PGF	rs7069750	chr10	89002619	rs7069750	ENSG00000107796	ENST00000415557	ACTA2	89002248	89002948	PGF_10124	openGene2openGene	JIA
immune	PGF	rs13018977	chr2	241316415	rs13006939	ENSG00000168385	ENST00000366210	SEPTIN2	241314854	241316652	PGF_44269	openGene2openGene	T1D
immune	PGF	rs694739	chr11	64284975	rs2510066	ENSG00000149743	ENST00000546133	TRPT1	64284412	64286057	PGF_13388	openGene2openGene	MS
immune	PGF	rs663743	chr11	64285685	rs887314	ENSG00000110011	ENST00000628077	DNAJC4	64284412	64286057	PGF_13388	openGene2openGene	T1D
immune	PGF	rs12365699	chr11	118872629	rs4936444	ENSG00000110367	ENST00000534980	DDX6	118872337	118872781	PGF_15139	ocr2openGene	ALG
immune	PGF	rs2247314	chr6	166956865	rs2757039	ENSG00000112486	ENST00000349984	CCR6	166956310	166957637	PGF_69839	openGene2openGene	VIT
immune	PGF	rs1534154	chr3	119600675	rs2688637	ENSG00000121594	ENST00000383669	CD80	119600590	119601569	PGF_51553	openGene2openGene	SLE
immune	PGF	rs2247314	chr6	166956723	rs2247315	ENSG00000112486	ENST00000341935	CCR6	166956310	166957637	PGF_69839	openGene2openGene	VIT
immune	PGF	rs1453560	chr17	39868045	rs112880843	ENSG00000131748	ENST00000580611	STARD3	39866992	39868123	PGF_30991	openGene2openGene	SLE
immune	PGF	rs694739	chr11	64285685	rs887314	ENSG00000126432	ENST00000347941	PRDX5	64284412	64286057	PGF_13388	openGene2openGene	MS
immune	PGF	rs5758343	chr22	41381909	rs2234059	ENSG00000100412	ENST00000678394	ACO2	41381054	41382517	PGF_47839	openGene2openGene	ALG
immune	PGF	rs9611565	chr22	41381879	rs2234058	ENSG00000100410	ENST00000491254	PHF5A	41381054	41382517	PGF_47839	openGene2openGene	VIT
immune	PGF	rs11246217	chr11	575408	rs56333810	ENSG00000247095	ENST00000528245	MIR210HG	575397	576768	PGF_11526	openGene2openGene	SLE
immune	PGF	rs33993564	chr5	150846701	rs61270113	ENSG00000132912	ENST00000521093	DCTN4	150846402	150847454	PGF_63265	openGene2openGene	IBD
immune	PGF	rs12421615	chr11	64285685	rs887314	ENSG00000149781	ENST00000541252	FERMT3	64284412	64286057	PGF_13388	openGene2openGene	VIT
immune	PGF	rs59716545	chr17	39864166	rs1453559	ENSG00000161405	ENST00000583368	IKZF3	39864070	39864456	PGF_30989	openGene2openGene	RA
immune	PGF	rs3197999	chr3	50292395	rs1076872	ENSG00000243477	ENST00000354862	NAA80	50291812	50292809	PGF_49863	openGene2openGene	IBD
immune	PGF	rs773125	chr12	56042145	rs1131017	ENSG00000111540	ENST00000549915	RAB5B	56041348	56042447	PGF_17527	openGene2openGene	RA
immune	PGF	rs5758343	chr22	41381237	rs2234052	ENSG00000100412	ENST00000678788	ACO2	41381054	41382517	PGF_47839	openGene2openGene	ALG
immune	PGF	rs12128789	chr1	212700215	rs3754482	ENSG00000117697	ENST00000366978	NSL1	212698872	212700906	PGF_6389	openGene2openGene	T1D
immune	PGF	rs12445568	chr16	31033362	rs58726213	ENSG00000103496	ENST00000478150	STX4	31032690	31034468	PGF_28349	openGene2openGene	PSO
immune	PGF	rs1463485	chr17	75855710	rs1463485	ENSG00000283853	ENST00000579134	MIR4738	75854985	75856272	PGF_32325	openGene2openGene	SLE
immune	PGF	rs2816316	chr1	192575665	rs2984920	ENSG00000116750	ENST00000367451	UCHL5	192575401	192576111	PGF_5586	openGene2openGene	CEL
immune	PGF	rs3197999	chr3	48685869	rs6792510	ENSG00000213672	ENST00000454134	NCKIPSD	48685402	48686514	PGF_49796	openGene2openGene	IBD
immune	PGF	rs78865465	chr12	55974117	rs75639074	ENSG00000257449	ENST00000551846	ENSG00000257449	55973485	55974560	PGF_17522	openGene2openGene	T1D
immune	PGF	rs663743	chr11	64285685	rs887314	ENSG00000173113	ENST00000544844	TRMT112	64284412	64286057	PGF_13388	openGene2openGene	T1D
immune	PGF	rs2038255	chr14	35122110	rs28365850	ENSG00000165410	ENST00000298159	CFL2	35121717	35122876	PGF_22753	openGene2openGene	ECZ
immune	PGF	rs11246217	chr11	575800	rs34793529	ENSG00000099849	ENST00000528736	RASSF7	575397	576768	PGF_11526	openGene2openGene	SLE
immune	PGF	rs2304206	chr19	49665614	rs2304206	ENSG00000126456	ENST00000309877	IRF3	49665522	49666244	PGF_36729	openGene2openGene	VIT
immune	PGF	rs10985070	chr9	120876986	rs73541868	ENSG00000119403	ENST00000474402	PHF19	120875836	120877809	PGF_81206	openGene2openGene	RA
immune	PGF	rs1048990	chr14	35292469	rs1048990	ENSG00000100890	ENST00000321130	PRORP	35291955	35292877	PGF_22758	openGene2openGene	ALG
immune	PGF	rs1048990	chr14	35292469	rs1048990	ENSG00000100890	ENST00000604948	PRORP	35291955	35292877	PGF_22758	openGene2openGene	ALG
immune	PGF	rs61759532	chr17	7337072	rs61759532	ENSG00000132507	ENST00000416016	EIF5A	7336311	7337310	PGF_30037	openGene2openGene	T1D
immune	PGF	rs2066819	chr12	56334353	rs79824801	ENSG00000170581	ENST00000652624	STAT2	56333300	56334475	PGF_17546	openGene2openGene	PSO
immune	PGF	rs10761648	chr10	62614600	rs10822036	ENSG00000122877	ENST00000690143	EGR2	62614318	62615126	PGF_9224	ocr2openGene	UC
immune	PGF	rs2066819	chr12	56334216	rs2371494	ENSG00000170581	ENST00000652624	STAT2	56333300	56334475	PGF_17546	openGene2openGene	PSO
immune	PGF	rs28449958	chr16	28822933	rs201131521	ENSG00000168488	ENST00000340394	ATXN2L	28822505	28824661	PGF_28219	openGene2openGene	IBD
immune	PGF	rs2017445	chr12	56041628	rs705704	ENSG00000135404	ENST00000546457	CD63	56041348	56042447	PGF_17527	openGene2openGene	VIT
immune	PGF	rs2304206	chr19	49665763	rs2304204	ENSG00000142546	ENST00000600019	NOSIP	49665522	49666244	PGF_36729	openGene2openGene	VIT
immune	PGF	rs10876864	chr12	56042145	rs1131017	ENSG00000139531	ENST00000547586	SUOX	56041348	56042447	PGF_17527	openGene2openGene	ALG
immune	PGF	rs13153019	chr5	177357511	rs4075958	ENSG00000169230	ENST00000303204	PRELID1	177357363	177358357	PGF_64154	openGene2openGene	ALG
immune	PGF	rs5743618	chr4	38804398	rs5743563	ENSG00000174123	ENST00000308973	TLR10	38803958	38804666	PGF_55116	openGene2openGene	ALG
immune	PGF	rs36014129	chr6	26189128	rs13204572	ENSG00000278588	ENST00000377733	H2BC10	26188027	26189329	PGF_65298	openGene2openGene	SLE
immune	PGF	rs1701704	chr12	56041628	rs705704	ENSG00000170473	ENST00000408946	PYM1	56041348	56042447	PGF_17527	openGene2openGene	T1D
immune	PGF	rs1860545	chr12	6341779	rs767455	ENSG00000067182	ENST00000538363	TNFRSF1A	6341571	6342227	PGF_15864	openGene2openGene	AS
immune	PGF	rs36014129	chr6	26189128	rs13204572	ENSG00000196866	ENST00000341023	H2AC7	26188027	26189329	PGF_65298	openGene2openGene	SLE
immune	PGF	rs5743618	chr4	38804475	rs5743562	ENSG00000174123	ENST00000507953	TLR10	38803958	38804666	PGF_55116	openGene2openGene	ALG
immune	PGF	rs41263646	chr1	183591061	rs4987079	ENSG00000162704	ENST00000462965	ARPC5	183589916	183591223	PGF_5364	openGene2openGene	SLE
immune	PGF	rs41263646	chr1	183590726	rs2333681	ENSG00000162704	ENST00000462965	ARPC5	183589916	183591223	PGF_5364	openGene2openGene	SLE
immune	PGF	rs2495365	chr1	2556327	rs2227313	ENSG00000157873	ENST00000434817	TNFRSF14	2555465	2557218	PGF_110	openGene2openGene	UC
immune	PGF	rs63406760	chr12	123043858	rs655293	ENSG00000130921	ENST00000546132	MTRFR	123043488	123043932	PGF_19641	ocr2openGene	ALG
immune	PGF	rs13153019	chr5	177357611	rs4075959	ENSG00000169230	ENST00000502670	PRELID1	177357363	177358357	PGF_64154	openGene2openGene	ALG
immune	PGF	rs1359062	chr1	192575665	rs2984920	ENSG00000116747	ENST00000432079	RO60	192575401	192576111	PGF_5586	openGene2openGene	MS
immune	PGF	rs63406760	chr12	123233754	rs1727332	ENSG00000130921	ENST00000366329	MTRFR	123232754	123233884	PGF_19651	openGene2openGene	ALG
immune	PGF	rs13153019	chr5	177357438	rs4976688	ENSG00000169230	ENST00000502670	PRELID1	177357363	177358357	PGF_64154	openGene2openGene	ALG
immune	PGF	rs13136820	chr4	40305570	rs71196850	ENSG00000168421	ENST00000615577	RHOH	40305224	40305811	PGF_55198	ocr2openGene	VIT
immune	PGF	rs5743618	chr4	38804362	rs59480104	ENSG00000197712	ENST00000510213	FAM114A1	38803958	38804666	PGF_55116	openGene2openGene	ALG
immune	PGF	rs5743618	chr4	38804841	rs74288437	ENSG00000197712	ENST00000515037	FAM114A1	38804753	38805196	PGF_55117	openGene2openGene	ALG
immune	PGF	rs3024493	chr1	206769068	rs3024495	ENSG00000162894	ENST00000529560	FCMR	206769044	206769817	PGF_6131	openGene2openGene	T1D
immune	PGF	rs13136820	chr4	40305547	rs13136820	ENSG00000168421	ENST00000503754	RHOH	40305224	40305811	PGF_55198	ocr2openGene	GD
immune	PGF	rs7069750	chr10	89002619	rs7069750	ENSG00000026103	ENST00000562983	FAS	89002248	89002948	PGF_10124	openGene2openGene	JIA
immune	PGF	rs33993564	chr5	150846730	rs11748151	ENSG00000145908	ENST00000418587	ZNF300	150846402	150847454	PGF_63265	openGene2openGene	IBD
immune	PGF	rs33993564	chr5	150846823	rs10058821	ENSG00000145908	ENST00000418587	ZNF300	150846402	150847454	PGF_63265	openGene2openGene	IBD
immune	PGF	rs33993564	chr5	150846610	rs113199847	ENSG00000145908	ENST00000418587	ZNF300	150846402	150847454	PGF_63265	openGene2openGene	IBD
immune	PGF	rs7187776	chr16	28863801	rs7198606	ENSG00000177548	ENST00000564579	RABEP2	28863151	28864227	PGF_28221	openGene2openGene	T1D
immune	PGF	rs10876864	chr12	56042145	rs1131017	ENSG00000135404	ENST00000551173	CD63	56041348	56042447	PGF_17527	openGene2openGene	ALG
immune	PGF	rs33993564	chr5	150847077	rs10051924	ENSG00000145908	ENST00000394226	ZNF300	150846402	150847454	PGF_63265	openGene2openGene	IBD
immune	PGF	rs11675538	chr2	65436802	rs11694714	ENSG00000198369	ENST00000356388	SPRED2	65435712	65437255	PGF_39122	openGene2openGene	UC
immune	PGF	rs27293	chr5	96936824	rs3842058	ENSG00000113441	ENST00000395784	LNPEP	96936713	96936978	PGF_61397	openGene2openGene	JIA
immune	PGF	rs13136820	chr4	40305570	rs71196850	ENSG00000168421	ENST00000513894	RHOH	40305224	40305811	PGF_55198	ocr2openGene	GD
immune	PGF	rs2017445	chr12	55996852	rs59877680	ENSG00000139531	ENST00000552363	SUOX	55996799	55997766	PGF_17524	openGene2openGene	VIT
immune	PGF	rs694739	chr11	64284975	rs2510066	ENSG00000173153	ENST00000405666	ESRRA	64284412	64286057	PGF_13388	openGene2openGene	MS
immune	PGF	rs2017445	chr12	55996852	rs59877680	ENSG00000139531	ENST00000550340	SUOX	55996799	55997766	PGF_17524	openGene2openGene	VIT
immune	PGF	rs11755393	chr6	34792451	rs7769820	ENSG00000196821	ENST00000374026	ILRUN	34791456	34792775	PGF_65828	openGene2openGene	SLE
immune	PGF	rs3091307	chr5	132656717	rs1881457	ENSG00000164404	ENST00000624495	GDF9	132655920	132656750	PGF_62489	openGene2openGene	ALG
immune	PGF	rs663743	chr11	64285685	rs887314	ENSG00000149743	ENST00000536234	TRPT1	64284412	64286057	PGF_13388	openGene2openGene	T1D
immune	PGF	rs2304206	chr19	49665614	rs2304206	ENSG00000142534	ENST00000602252	RPS11	49665522	49666244	PGF_36729	openGene2openGene	VIT
immune	PGF	rs2304206	chr19	49665670	rs2304205	ENSG00000142534	ENST00000600027	RPS11	49665522	49666244	PGF_36729	openGene2openGene	VIT
immune	PGF	rs7775055	chr6	32686046	rs199526678	ENSG00000196735	ENST00000482745	HLA-DQA1	32685518	32686070	PGF_65702	ocr2openGene	JIA
immune	PGF	rs9355260	chr6	159107100	rs7748054	ENSG00000164691	ENST00000642909	TAGAP	159106628	159107245	PGF_69638	openGene2openGene	MS
immune	PGF	rs663743	chr11	64284975	rs2510066	ENSG00000126432	ENST00000352435	PRDX5	64284412	64286057	PGF_13388	openGene2openGene	T1D
immune	PGF	rs9355260	chr6	159107222	rs7772013	ENSG00000164691	ENST00000642909	TAGAP	159106628	159107245	PGF_69638	openGene2openGene	MS
immune	PGF	rs9355260	chr6	159104207	rs55966014	ENSG00000164691	ENST00000326965	TAGAP	159104130	159104415	PGF_69637	openGene2openGene	MS
immune	PGF	rs3748816	chr1	2585342	rs60733400	ENSG00000157873	ENST00000435221	TNFRSF14	2585323	2585996	PGF_112	openGene2openGene	CEL
immune	PGF	rs63406760	chr12	122966218	rs4148856	ENSG00000111325	ENST00000538755	OGFOD2	122966075	122966852	PGF_19637	openGene2openGene	ALG
immune	PGF	rs1048990	chr14	35122110	rs28365850	ENSG00000151327	ENST00000553852	FAM177A1	35121717	35122876	PGF_22753	openGene2openGene	ALG
immune	PGF	rs10876864	chr12	56042145	rs1131017	ENSG00000135404	ENST00000546457	CD63	56041348	56042447	PGF_17527	openGene2openGene	ALG
immune	PGF	rs13153019	chr5	177357511	rs4075958	ENSG00000169223	ENST00000515209	LMAN2	177357363	177358357	PGF_64154	openGene2openGene	ALG
immune	PGF	rs6716355	chr2	181305318	rs17365411	ENSG00000234663	ENST00000428474	LINC01934	181305213	181306063	PGF_42244	openGene2openGene	MS
immune	PGF	rs60131261	chr6	30061023	rs9295829	ENSG00000204623	ENST00000421692	ZNRD1ASP	30060686	30061978	PGF_65531	openGene2openGene	VIT
immune	PGF	rs11675538	chr2	65431010	rs12993075	ENSG00000138071	ENST00000377982	ACTR2	65430469	65431816	PGF_39120	openGene2openGene	UC
immune	PGF	rs35954981	chr12	9733365	rs10492165	ENSG00000110848	ENST00000228434	CD69	9732941	9733466	PGF_16020	openGene2openGene	T1D
immune	PGF	rs1701704	chr12	56041628	rs705704	ENSG00000170515	ENST00000551061	PA2G4	56041348	56042447	PGF_17527	openGene2openGene	T1D
immune	PGF	rs10760123	chr9	120893051	rs6478486	ENSG00000119403	ENST00000312189	PHF19	120892159	120893799	PGF_81207	ocr2openGene	ALG
immune	PGF	rs10760123	chr9	120920828	rs2109896	ENSG00000119403	ENST00000464712	PHF19	120920581	120921310	PGF_81210	ocr2openGene	ALG
immune	PGF	rs2017445	chr12	55996852	rs59877680	ENSG00000135404	ENST00000552692	CD63	55996799	55997766	PGF_17524	openGene2openGene	VIT
immune	PGF	rs28449958	chr16	28822933	rs201131521	ENSG00000178188	ENST00000563591	SH2B1	28822505	28824661	PGF_28219	openGene2openGene	IBD
immune	PGF	rs28449958	chr16	28822933	rs201131521	ENSG00000178952	ENST00000313511	TUFM	28822505	28824661	PGF_28219	openGene2openGene	IBD
immune	PGF	rs2017445	chr12	56041628	rs705704	ENSG00000139531	ENST00000550121	SUOX	56041348	56042447	PGF_17527	openGene2openGene	VIT
immune	PGF	rs33993564	chr5	150846783	rs11748158	ENSG00000132912	ENST00000521093	DCTN4	150846402	150847454	PGF_63265	openGene2openGene	IBD
immune	PGF	rs13018977	chr2	241316415	rs13006939	ENSG00000115694	ENST00000440109	STK25	241314854	241316652	PGF_44269	openGene2openGene	T1D
immune	PGF	rs663743	chr11	64285685	rs887314	ENSG00000110011	ENST00000535246	DNAJC4	64284412	64286057	PGF_13388	openGene2openGene	T1D
immune	PGF	rs2017445	chr12	56041720	rs705705	ENSG00000139531	ENST00000552363	SUOX	56041348	56042447	PGF_17527	openGene2openGene	VIT
immune	PGF	rs59716545	chr17	39867492	rs4795397	ENSG00000161405	ENST00000583368	IKZF3	39866992	39868123	PGF_30991	openGene2openGene	RA
immune	PGF	rs10995271	chr10	62681444	rs12766391	ENSG00000122877	ENST00000242480	EGR2	62681159	62682169	PGF_9232	ocr2openGene	IBD
immune	PGF	rs7187776	chr16	28846324	rs7187776	ENSG00000260796	ENST00000568183	ENSG00000260796	28845890	28846899	PGF_28220	openGene2openGene	T1D
immune	PGF	rs5758343	chr22	41381909	rs2234059	ENSG00000100412	ENST00000677516	ACO2	41381054	41382517	PGF_47839	openGene2openGene	ALG
immune	PGF	rs5758343	chr22	41381554	rs9607799	ENSG00000100412	ENST00000678788	ACO2	41381054	41382517	PGF_47839	openGene2openGene	ALG
immune	PGF	rs5758343	chr22	41381311	rs2234053	ENSG00000100412	ENST00000678454	ACO2	41381054	41382517	PGF_47839	openGene2openGene	ALG
immune	PGF	rs694739	chr11	64285685	rs887314	ENSG00000289486	ENST00000686810	ENSG00000289486	64284412	64286057	PGF_13388	openGene2openGene	MS
immune	PGF	rs41263646	chr1	183590706	rs12091406	ENSG00000116698	ENST00000367537	SMG7	183589916	183591223	PGF_5364	openGene2openGene	SLE
immune	PGF	rs773125	chr12	56042145	rs1131017	ENSG00000197728	ENST00000646449	RPS26	56041348	56042447	PGF_17527	openGene2openGene	RA
immune	PGF	rs2456449	chr8	127188311	rs2466028	ENSG00000249859	ENST00000657693	PVT1	127187299	127188392	PGF_77997	openGene2openGene	MS
immune	PGF	rs2456449	chr8	127188311	rs2466028	ENSG00000249859	ENST00000667539	PVT1	127187299	127188392	PGF_77997	openGene2openGene	MS
immune	PGF	rs2304206	chr19	49677009	rs975484	ENSG00000126460	ENST00000543867	PRRG2	49676606	49677380	PGF_36732	openGene2openGene	VIT
immune	PGF	rs2456449	chr8	127188311	rs2466028	ENSG00000249859	ENST00000657297	PVT1	127187299	127188392	PGF_77997	openGene2openGene	MS
immune	PGF	rs36014129	chr6	26189128	rs13204572	ENSG00000218281	ENST00000403259	H2AC9P	26188027	26189329	PGF_65298	openGene2openGene	SLE
immune	PGF	rs57095329	chr5	160467840	rs57095329	ENSG00000164611	ENST00000520452	PTTG1	160467413	160468418	PGF_63694	openGene2openGene	SLE
immune	PGF	rs4252665	chr17	39756015	rs77013147	ENSG00000167258	ENST00000585161	CDK12	39755638	39756354	PGF_30981	ocr2openGene	SLE
immune	PGF	rs17066096	chr6	137102642	rs17066063	ENSG00000027697	ENST00000646898	IFNGR1	137102473	137103502	PGF_68729	ocr2openGene	MS
immune	PGF	rs10985070	chr9	120876986	rs73541868	ENSG00000119403	ENST00000439674	PHF19	120875836	120877809	PGF_81206	openGene2openGene	RA
immune	PGF	rs9611565	chr22	41381554	rs9607799	ENSG00000100412	ENST00000677427	ACO2	41381054	41382517	PGF_47839	openGene2openGene	VIT
immune	PGF	rs2304206	chr19	49665670	rs2304205	ENSG00000142546	ENST00000600019	NOSIP	49665522	49666244	PGF_36729	openGene2openGene	VIT
immune	PGF	rs2066819	chr12	56267121	rs60542959	ENSG00000135517	ENST00000650166	MIP	56266600	56267674	PGF_17543	openGene2openGene	PSO
immune	PGF	rs1048990	chr14	35122110	rs28365850	ENSG00000100906	ENST00000216797	NFKBIA	35121717	35122876	PGF_22753	openGene2openGene	ALG
immune	PGF	rs2017445	chr12	56041720	rs705705	ENSG00000111540	ENST00000549915	RAB5B	56041348	56042447	PGF_17527	openGene2openGene	VIT
immune	PGF	rs2017445	chr12	56041720	rs705705	ENSG00000135404	ENST00000550050	CD63	56041348	56042447	PGF_17527	openGene2openGene	VIT
immune	PGF	rs773125	chr12	56042145	rs1131017	ENSG00000135404	ENST00000552692	CD63	56041348	56042447	PGF_17527	openGene2openGene	RA
immune	PGF	rs34593439	chr15	78944951	rs2289702	ENSG00000103811	ENST00000677534	CTSH	78944196	78945430	PGF_26659	openGene2openGene	T1D
immune	PGF	rs34593439	chr15	78944951	rs2289702	ENSG00000103811	ENST00000678031	CTSH	78944196	78945430	PGF_26659	openGene2openGene	T1D
immune	PGF	rs773125	chr12	56042145	rs1131017	ENSG00000135404	ENST00000552067	CD63	56041348	56042447	PGF_17527	openGene2openGene	RA
immune	PGF	rs2066819	chr12	56334353	rs79824801	ENSG00000144785	ENST00000549318	ENSG00000144785	56333300	56334475	PGF_17546	openGene2openGene	PSO
immune	PGF	rs773125	chr12	56042145	rs1131017	ENSG00000135404	ENST00000546939	CD63	56041348	56042447	PGF_17527	openGene2openGene	RA
immune	PGF	rs9268839	chr6	32623139	rs9271587	ENSG00000196735	ENST00000496318	HLA-DQA1	32622451	32623425	PGF_65695	ocr2openGene	RA
immune	PGF	rs9611565	chr22	41381879	rs2234058	ENSG00000100412	ENST00000676714	ACO2	41381054	41382517	PGF_47839	openGene2openGene	VIT
immune	PGF	rs9268839	chr6	32623361	rs9271590	ENSG00000196735	ENST00000496318	HLA-DQA1	32622451	32623425	PGF_65695	ocr2openGene	RA
immune	PGF	rs2066819	chr12	56334474	chr12:56334474:GA:G	ENSG00000139579	ENST00000447747	NABP2	56333300	56334475	PGF_17546	openGene2openGene	PSO
immune	PGF	rs9268839	chr6	32623122	rs9271586	ENSG00000196735	ENST00000343139	HLA-DQA1	32622451	32623425	PGF_65695	ocr2openGene	RA
immune	PGF	rs9268839	chr6	32623176	rs9271588	ENSG00000196735	ENST00000460633	HLA-DQA1	32622451	32623425	PGF_65695	ocr2openGene	RA
immune	PGF	rs9268839	chr6	32623122	rs9271586	ENSG00000196735	ENST00000460633	HLA-DQA1	32622451	32623425	PGF_65695	ocr2openGene	RA
immune	PGF	rs9268839	chr6	32623364	rs9271591	ENSG00000196735	ENST00000374949	HLA-DQA1	32622451	32623425	PGF_65695	ocr2openGene	RA
immune	PGF	rs10790268	chr11	118790689	rs57494551	ENSG00000196655	ENST00000359005	TRAPPC4	118790429	118791378	PGF_15131	openGene2openGene	RA
immune	PGF	rs1048990	chr14	35292469	rs1048990	ENSG00000100906	ENST00000554001	NFKBIA	35291955	35292877	PGF_22758	openGene2openGene	ALG
immune	PGF	rs61759532	chr17	7337072	rs61759532	ENSG00000132522	ENST00000577040	GPS2	7336311	7337310	PGF_30037	openGene2openGene	T1D
immune	PGF	rs2256814	chr20	63737451	rs2236510	ENSG00000203896	ENST00000487026	LIME1	63737105	63737746	PGF_46153	openGene2openGene	MS
immune	PGF	rs2256814	chr20	63737186	rs1275330	ENSG00000203896	ENST00000465591	LIME1	63737105	63737746	PGF_46153	openGene2openGene	MS
immune	PGF	rs1048990	chr14	35292469	rs1048990	ENSG00000100906	ENST00000216797	NFKBIA	35291955	35292877	PGF_22758	openGene2openGene	ALG
immune	PGF	rs2466028	chr8	127188311	rs2466028	ENSG00000249859	ENST00000659326	PVT1	127187299	127188392	PGF_77997	openGene2openGene	GD
immune	PGF	rs61759532	chr17	7337072	rs61759532	ENSG00000132522	ENST00000571695	GPS2	7336311	7337310	PGF_30037	openGene2openGene	T1D
immune	PGF	rs11611029	chr12	55974294	rs11171710	ENSG00000185664	ENST00000550447	PMEL	55973485	55974560	PGF_17522	openGene2openGene	HT
immune	PGF	rs773125	chr12	56042145	rs1131017	ENSG00000170515	ENST00000550166	PA2G4	56041348	56042447	PGF_17527	openGene2openGene	RA
immune	PGF	rs60920700	chr3	119559610	rs41271391	ENSG00000113845	ENST00000469324	TIMMDC1	119559527	119560039	PGF_51546	openGene2openGene	VIT
immune	PGF	rs10883723	chr10	102503918	rs3818470	ENSG00000107862	ENST00000678351	GBF1	102503676	102504280	PGF_10637	openGene2openGene	ALG
immune	PGF	rs10876864	chr12	56080024	rs7297175	ENSG00000065361	ENST00000549282	ERBB3	56079733	56080212	PGF_17530	openGene2openGene	ALG
immune	PGF	rs2910686	chr5	96936824	rs3842058	ENSG00000247121	ENST00000665421	ENSG00000247121	96936713	96936978	PGF_61397	openGene2openGene	PSO
immune	PGF	rs7204270	chr16	30183519	rs930392	ENSG00000090238	ENST00000568674	YPEL3	30183189	30184746	PGF_28288	openGene2openGene	MS
immune	PGF	rs2456449	chr8	127188311	rs2466028	ENSG00000249859	ENST00000656693	PVT1	127187299	127188392	PGF_77997	openGene2openGene	MS
immune	PGF	rs7069750	chr10	89002619	rs7069750	ENSG00000026103	ENST00000696782	FAS	89002248	89002948	PGF_10124	openGene2openGene	JIA
immune	PGF	rs33993564	chr5	150846579	rs111719118	ENSG00000145908	ENST00000418587	ZNF300	150846402	150847454	PGF_63265	openGene2openGene	IBD
immune	PGF	rs33993564	chr5	150847024	rs10058943	ENSG00000145908	ENST00000394226	ZNF300	150846402	150847454	PGF_63265	openGene2openGene	IBD
immune	PGF	rs33993564	chr5	150847077	rs10051924	ENSG00000145908	ENST00000274599	ZNF300	150846402	150847454	PGF_63265	openGene2openGene	IBD
immune	PGF	rs27293	chr5	96958225	rs2351010	ENSG00000113441	ENST00000395784	LNPEP	96957405	96958294	PGF_61398	openGene2openGene	JIA
immune	PGF	rs27293	chr5	96958112	rs1363974	ENSG00000113441	ENST00000231368	LNPEP	96957405	96958294	PGF_61398	openGene2openGene	JIA
immune	PGF	rs33993564	chr5	150846579	rs111719118	ENSG00000145908	ENST00000274599	ZNF300	150846402	150847454	PGF_63265	openGene2openGene	IBD
immune	PGF	rs7187776	chr16	28846324	rs7187776	ENSG00000177455	ENST00000538922	CD19	28845890	28846899	PGF_28220	openGene2openGene	T1D
immune	PGF	rs33993564	chr5	150847024	rs10058943	ENSG00000145908	ENST00000418587	ZNF300	150846402	150847454	PGF_63265	openGene2openGene	IBD
immune	PGF	rs7512552	chr1	150487216	rs3840449	ENSG00000143382	ENST00000674058	ADAMTSL4	150487015	150487693	PGF_3973	openGene2openGene	ECZ
immune	PGF	rs7512552	chr1	150487216	rs3840449	ENSG00000143382	ENST00000483335	ADAMTSL4	150487015	150487693	PGF_3973	openGene2openGene	ECZ
immune	PGF	rs2163226	chr2	43134117	rs2163226	ENSG00000231826	ENST00000656487	LINC01819	43133927	43134660	PGF_38397	openGene2openGene	MS
immune	PGF	rs13136820	chr4	40305547	rs13136820	ENSG00000168421	ENST00000505618	RHOH	40305224	40305811	PGF_55198	ocr2openGene	GD
immune	PGF	rs2304206	chr19	49665614	rs2304206	ENSG00000142534	ENST00000270625	RPS11	49665522	49666244	PGF_36729	openGene2openGene	VIT
immune	PGF	rs2017445	chr12	55996852	rs59877680	ENSG00000139531	ENST00000356124	SUOX	55996799	55997766	PGF_17524	openGene2openGene	VIT
immune	PGF	rs3801810	chr7	26864042	rs73069539	ENSG00000078399	ENST00000489695	HOXA9	26863654	26864074	PGF_70819	openGene2openGene	CRO
immune	PGF	rs3801810	chr7	26865151	rs73069540	ENSG00000078399	ENST00000489695	HOXA9	26864198	26865190	PGF_70820	openGene2openGene	CRO
immune	PGF	rs2304206	chr19	49665614	rs2304206	ENSG00000142534	ENST00000594493	RPS11	49665522	49666244	PGF_36729	openGene2openGene	VIT
immune	PGF	rs13018977	chr2	241316415	rs13006939	ENSG00000168385	ENST00000482304	SEPTIN2	241314854	241316652	PGF_44269	openGene2openGene	T1D
immune	PGF	rs2456449	chr8	127188311	rs2466028	ENSG00000254166	ENST00000641392	CASC19	127187299	127188392	PGF_77997	openGene2openGene	MS
immune	PGF	rs2256814	chr20	63737451	rs2236510	ENSG00000101246	ENST00000622789	ARFRP1	63737105	63737746	PGF_46153	openGene2openGene	MS
immune	PGF	rs2256814	chr20	63737186	rs1275330	ENSG00000101246	ENST00000618568	ARFRP1	63737105	63737746	PGF_46153	openGene2openGene	MS
immune	PGF	rs694739	chr11	64284975	rs2510066	ENSG00000149761	ENST00000539325	NUDT22	64284412	64286057	PGF_13388	openGene2openGene	MS
immune	PGF	rs60131261	chr6	30061023	rs9295829	ENSG00000204619	ENST00000376772	PPP1R11	30060686	30061978	PGF_65531	openGene2openGene	VIT
immune	PGF	rs28449958	chr16	28824361	rs138159013	ENSG00000177548	ENST00000564579	RABEP2	28822505	28824661	PGF_28219	openGene2openGene	IBD
immune	PGF	rs12087340	chr1	85276474	rs1060843	ENSG00000153898	ENST00000531874	MCOLN2	85276079	85277097	PGF_2801	openGene2openGene	MS
immune	PGF	rs3801810	chr7	26864042	rs73069539	ENSG00000005020	ENST00000497511	SKAP2	26863654	26864074	PGF_70819	openGene2openGene	CRO
immune	PGF	rs12087340	chr1	85276285	rs12562182	ENSG00000153898	ENST00000531874	MCOLN2	85276079	85277097	PGF_2801	openGene2openGene	MS
immune	PGF	rs4561177	chr11	110092712	rs5794664	ENSG00000287245	ENST00000663040	ENSG00000287245	110092455	110093961	PGF_14825	openGene2openGene	PSO
immune	PGF	rs12087340	chr1	85276474	rs1060843	ENSG00000153898	ENST00000531325	MCOLN2	85276079	85277097	PGF_2801	openGene2openGene	MS
immune	PGF	rs2256814	chr20	63737186	rs1275330	ENSG00000197114	ENST00000355969	ZGPAT	63737105	63737746	PGF_46153	openGene2openGene	MS
immune	PGF	rs33993564	chr5	150846598	rs112483869	ENSG00000132912	ENST00000517421	DCTN4	150846402	150847454	PGF_63265	openGene2openGene	IBD
immune	PGF	rs12445568	chr16	31033576	rs12445650	ENSG00000103496	ENST00000313843	STX4	31032690	31034468	PGF_28349	openGene2openGene	PSO
immune	PGF	rs12365699	chr11	118872629	rs4936444	ENSG00000110367	ENST00000620157	DDX6	118872337	118872781	PGF_15139	ocr2openGene	ALG
immune	PGF	rs1534154	chr3	119600974	rs2049501	ENSG00000121594	ENST00000383669	CD80	119600590	119601569	PGF_51553	openGene2openGene	SLE
immune	PGF	rs1534154	chr3	119600675	rs2688637	ENSG00000121594	ENST00000264246	CD80	119600590	119601569	PGF_51553	openGene2openGene	SLE
immune	PGF	rs2247314	chr6	166956865	rs2757039	ENSG00000112486	ENST00000341935	CCR6	166956310	166957637	PGF_69839	openGene2openGene	VIT
immune	PGF	rs2247314	chr6	166956742	rs2247314	ENSG00000112486	ENST00000349984	CCR6	166956310	166957637	PGF_69839	openGene2openGene	VIT
immune	PGF	rs36014129	chr6	26021644	rs41266779	ENSG00000276966	ENST00000615164	H4C5	26021064	26022046	PGF_65279	openGene2openGene	SLE
immune	PGF	rs10760123	chr9	120920828	rs2109896	ENSG00000119403	ENST00000439674	PHF19	120920581	120921310	PGF_81210	ocr2openGene	ALG
immune	PGF	rs8079075	chr17	39868045	rs112880843	ENSG00000131748	ENST00000579479	STARD3	39866992	39868123	PGF_30991	openGene2openGene	SLE
immune	PGF	rs9611565	chr22	41381554	rs9607799	ENSG00000100412	ENST00000471094	ACO2	41381054	41382517	PGF_47839	openGene2openGene	VIT
immune	PGF	rs147868091	chr21	34545087	rs2834519	ENSG00000159200	ENST00000481448	RCAN1	34544890	34545816	PGF_46563	ocr2openGene	RA
immune	PGF	rs2038255	chr14	35122110	rs28365850	ENSG00000100906	ENST00000556664	NFKBIA	35121717	35122876	PGF_22753	openGene2openGene	ECZ
immune	PGF	rs7187776	chr16	28864161	rs7193733	ENSG00000260442	ENST00000566956	ATP2A1-AS1	28863151	28864227	PGF_28221	openGene2openGene	T1D
immune	PGF	rs663743	chr11	64285685	rs887314	ENSG00000110011	ENST00000543791	DNAJC4	64284412	64286057	PGF_13388	openGene2openGene	T1D
immune	PGF	rs33993564	chr5	150846610	rs113199847	ENSG00000132912	ENST00000521093	DCTN4	150846402	150847454	PGF_63265	openGene2openGene	IBD
immune	PGF	rs1877030	chr17	39244798	rs11078895	ENSG00000108298	ENST00000225430	RPL19	39244460	39245283	PGF_30961	openGene2openGene	RA
immune	PGF	rs5758343	chr22	41381879	rs2234058	ENSG00000100412	ENST00000678788	ACO2	41381054	41382517	PGF_47839	openGene2openGene	ALG
immune	PGF	rs3197999	chr3	50292395	rs1076872	ENSG00000243477	ENST00000443842	NAA80	50291812	50292809	PGF_49863	openGene2openGene	IBD
immune	PGF	rs479844	chr11	65791795	rs10791824	ENSG00000172803	ENST00000531503	SNX32	65791660	65792142	PGF_13514	openGene2openGene	ALG
immune	PGF	rs10760123	chr9	120928679	rs3761849	ENSG00000119403	ENST00000474402	PHF19	120928638	120929404	PGF_81213	openGene2openGene	ALG
immune	PGF	rs12128789	chr1	212699754	rs2202682	ENSG00000117697	ENST00000366978	NSL1	212698872	212700906	PGF_6389	openGene2openGene	T1D
immune	PGF	rs147868091	chr21	34545087	rs2834519	ENSG00000159200	ENST00000381135	RCAN1	34544890	34545816	PGF_46563	ocr2openGene	RA
immune	PGF	rs2256814	chr20	63737253	rs1151623	ENSG00000197114	ENST00000478385	ZGPAT	63737105	63737746	PGF_46153	openGene2openGene	MS
immune	PGF	rs12421615	chr11	64284975	rs2510066	ENSG00000149781	ENST00000279227	FERMT3	64284412	64286057	PGF_13388	openGene2openGene	VIT
immune	PGF	rs12421615	chr11	64285685	rs887314	ENSG00000149761	ENST00000539325	NUDT22	64284412	64286057	PGF_13388	openGene2openGene	VIT
immune	PGF	rs2256814	chr20	63737186	rs1275330	ENSG00000197114	ENST00000468235	ZGPAT	63737105	63737746	PGF_46153	openGene2openGene	MS
immune	PGF	rs12421615	chr11	64285685	rs887314	ENSG00000149761	ENST00000279206	NUDT22	64284412	64286057	PGF_13388	openGene2openGene	VIT
immune	PGF	rs4690229	chr4	973657	rs13137144	ENSG00000127419	ENST00000514453	TMEM175	972760	973925	PGF_54196	openGene2openGene	SLE
immune	PGF	rs28449958	chr16	28824361	rs138159013	ENSG00000178188	ENST00000567536	SH2B1	28822505	28824661	PGF_28219	openGene2openGene	IBD
immune	PGF	rs12421615	chr11	64285685	rs887314	ENSG00000149761	ENST00000428347	NUDT22	64284412	64286057	PGF_13388	openGene2openGene	VIT
immune	PGF	rs12421615	chr11	64285685	rs887314	ENSG00000149761	ENST00000537707	NUDT22	64284412	64286057	PGF_13388	openGene2openGene	VIT
immune	PGF	rs7120737	chr11	47767827	rs79811093	ENSG00000165923	ENST00000425363	AGBL2	47766620	47768082	PGF_12991	openGene2openGene	MS
immune	PGF	rs7723899	chr5	96957449	rs4360063	ENSG00000247121	ENST00000663822	ENSG00000247121	96957405	96958294	PGF_61398	openGene2openGene	CRO
immune	PGF	rs146029108	chr9	136363451	rs140876101	ENSG00000169692	ENST00000371694	AGPAT2	136362925	136363975	PGF_81848	openGene2openGene	CRO
immune	PGF	rs7723899	chr5	96958112	rs1363974	ENSG00000247121	ENST00000660209	ENSG00000247121	96957405	96958294	PGF_61398	openGene2openGene	CRO
immune	PGF	rs112006329	chr11	575408	rs56333810	ENSG00000177156	ENST00000530440	TALDO1	575397	576768	PGF_11526	openGene2openGene	SLE
immune	PGF	rs4239702	chr20	46118343	rs1883832	ENSG00000204044	ENST00000535913	SLC12A5-AS1	46117820	46119670	PGF_45595	openGene2openGene	RA
immune	PGF	rs7775055	chr6	32668310	rs75128960	ENSG00000204287	ENST00000374982	HLA-DRA	32668155	32668726	PGF_65701	openGene2openGene	JIA
immune	PGF	rs28449958	chr16	28863226	rs62037367	ENSG00000177548	ENST00000564473	RABEP2	28863151	28864227	PGF_28221	openGene2openGene	IBD
immune	PGF	rs17066096	chr6	137102642	rs17066063	ENSG00000027697	ENST00000696698	IFNGR1	137102473	137103502	PGF_68729	ocr2openGene	MS
immune	PGF	rs61759532	chr17	7337072	rs61759532	ENSG00000161956	ENST00000581010	SENP3	7336311	7337310	PGF_30037	openGene2openGene	T1D
immune	PGF	rs694739	chr11	64285685	rs887314	ENSG00000173264	ENST00000542190	GPR137	64284412	64286057	PGF_13388	openGene2openGene	MS
immune	PGF	rs7775055	chr6	32668310	rs75128960	ENSG00000204287	ENST00000395388	HLA-DRA	32668155	32668726	PGF_65701	openGene2openGene	JIA
immune	PGF	rs2066819	chr12	56267121	rs60542959	ENSG00000181852	ENST00000394013	RNF41	56266600	56267674	PGF_17543	openGene2openGene	PSO
immune	PGF	rs12128789	chr1	212700215	rs3754482	ENSG00000203705	ENST00000532433	TATDN3	212698872	212700906	PGF_6389	openGene2openGene	T1D
immune	PGF	rs2066819	chr12	56267121	rs60542959	ENSG00000181852	ENST00000551711	RNF41	56266600	56267674	PGF_17543	openGene2openGene	PSO
immune	PGF	rs5743618	chr4	38818995	rs67712706	ENSG00000174125	ENST00000508535	TLR1	38818348	38819002	PGF_55119	ocr2openGene	ALG
immune	PGF	rs5743618	chr4	38818995	rs67712706	ENSG00000174125	ENST00000505940	TLR1	38818348	38819002	PGF_55119	ocr2openGene	ALG
immune	PGF	rs2104047	chr14	68283210	rs3784099	ENSG00000185650	ENST00000557022	ZFP36L1	68282857	68284088	PGF_23673	ocr2openGene	T1D
immune	PGF	rs61759532	chr17	7337072	rs61759532	ENSG00000161960	ENST00000584901	EIF4A1	7336311	7337310	PGF_30037	openGene2openGene	T1D
immune	PGF	rs5743618	chr4	38783012	rs10012017	ENSG00000174125	ENST00000502213	TLR1	38781818	38783150	PGF_55114	openGene2openGene	ALG
immune	PGF	rs7187776	chr16	28880144	rs8055138	ENSG00000168488	ENST00000564656	ATXN2L	28879452	28880500	PGF_28222	openGene2openGene	T1D
immune	PGF	rs7187776	chr16	28824359	rs149808056	ENSG00000168488	ENST00000563314	ATXN2L	28822505	28824661	PGF_28219	openGene2openGene	T1D
immune	PGF	rs1194	chr6	35297641	rs4711414	ENSG00000198755	ENST00000464112	RPL10A	35297585	35298101	PGF_65843	openGene2openGene	SLE
immune	PGF	rs41263646	chr1	183591061	rs4987079	ENSG00000232860	ENST00000624060	SMG7-AS1	183589916	183591223	PGF_5364	openGene2openGene	SLE
immune	PGF	rs41263646	chr1	183590706	rs12091406	ENSG00000232860	ENST00000690711	SMG7-AS1	183589916	183591223	PGF_5364	openGene2openGene	SLE
immune	PGF	rs13205210	chr6	34757701	rs7743724	ENSG00000272288	ENST00000606971	ILRUN-AS1	34756522	34757800	PGF_65827	openGene2openGene	SLE
immune	PGF	rs6473227	chr8	80377390	rs4739737	ENSG00000205189	ENST00000430430	ZBTB10	80377239	80378240	PGF_76595	ocr2openGene	ECZ
immune	PGF	rs1194	chr6	35260055	rs4713844	ENSG00000198755	ENST00000464112	RPL10A	35258910	35260276	PGF_65841	openGene2openGene	SLE
immune	PGF	rs5743618	chr4	38804475	rs5743562	ENSG00000174130	ENST00000508254	TLR6	38803958	38804666	PGF_55116	openGene2openGene	ALG
immune	PGF	rs12421615	chr11	64284975	rs2510066	ENSG00000168439	ENST00000540736	STIP1	64284412	64286057	PGF_13388	openGene2openGene	VIT
immune	PGF	rs2466028	chr8	127197364	rs2466031	ENSG00000254166	ENST00000641510	CASC19	127196631	127197375	PGF_77999	openGene2openGene	GD
immune	PGF	rs7187776	chr16	28880144	rs8055138	ENSG00000178188	ENST00000359285	SH2B1	28879452	28880500	PGF_28222	openGene2openGene	T1D
immune	PGF	rs2495365	chr1	2556327	rs2227313	ENSG00000157870	ENST00000444521	PRXL2B	2555465	2557218	PGF_110	openGene2openGene	UC
immune	PGF	rs930297	chr17	75412743	rs9914731	ENSG00000125454	ENST00000375261	SLC25A19	75412509	75412927	PGF_32296	ocr2openGene	SLE
immune	PGF	rs60920700	chr3	119559846	rs41271393	ENSG00000183833	ENST00000498167	CFAP91	119559527	119560039	PGF_51546	openGene2openGene	VIT
immune	PGF	rs1701704	chr12	55996852	rs705702	ENSG00000185664	ENST00000549233	PMEL	55996799	55997766	PGF_17524	openGene2openGene	T1D
immune	PGF	rs7069750	chr10	89002619	rs7069750	ENSG00000026103	ENST00000696781	FAS	89002248	89002948	PGF_10124	openGene2openGene	JIA
immune	PGF	rs33993564	chr5	150846783	rs11748158	ENSG00000145908	ENST00000418587	ZNF300	150846402	150847454	PGF_63265	openGene2openGene	IBD
immune	PGF	rs7187776	chr16	28880144	rs8055138	ENSG00000177455	ENST00000565089	CD19	28879452	28880500	PGF_28222	openGene2openGene	T1D
immune	PGF	rs2456449	chr8	127188311	rs2466028	ENSG00000249859	ENST00000661988	PVT1	127187299	127188392	PGF_77997	openGene2openGene	MS
immune	PGF	rs33993564	chr5	150846862	rs10051804	ENSG00000145908	ENST00000274599	ZNF300	150846402	150847454	PGF_63265	openGene2openGene	IBD
immune	PGF	rs8042861	chr15	90529758	rs113942266	ENSG00000140575	ENST00000633485	IQGAP1	90529362	90530763	PGF_27027	openGene2openGene	MS
immune	PGF	rs3778753	chr7	128939148	rs3807307	ENSG00000158457	ENST00000486685	TSPAN33	128938840	128939418	PGF_73551	openGene2openGene	RA
immune	PGF	rs11675538	chr2	65436100	rs11126038	ENSG00000198369	ENST00000356388	SPRED2	65435712	65437255	PGF_39122	openGene2openGene	UC
immune	PGF	rs11675538	chr2	65436802	rs11694714	ENSG00000198369	ENST00000440972	SPRED2	65435712	65437255	PGF_39122	openGene2openGene	UC
immune	PGF	rs2038255	chr14	35122110	rs28365850	ENSG00000151327	ENST00000280987	FAM177A1	35121717	35122876	PGF_22753	openGene2openGene	ECZ
immune	PGF	rs2304206	chr19	49665670	rs2304205	ENSG00000142534	ENST00000270625	RPS11	49665522	49666244	PGF_36729	openGene2openGene	VIT
immune	PGF	rs27293	chr5	96958112	rs1363974	ENSG00000247121	ENST00000665723	ENSG00000247121	96957405	96958294	PGF_61398	openGene2openGene	JIA
immune	PGF	rs3801810	chr7	26864711	rs17323934	ENSG00000078399	ENST00000489695	HOXA9	26864198	26865190	PGF_70820	openGene2openGene	CRO
immune	PGF	rs7512552	chr1	150487216	rs3840449	ENSG00000143382	ENST00000271643	ADAMTSL4	150487015	150487693	PGF_3973	openGene2openGene	ECZ
immune	PGF	rs13205210	chr6	34757701	rs7743724	ENSG00000196821	ENST00000374023	ILRUN	34756522	34757800	PGF_65827	openGene2openGene	SLE
immune	PGF	rs3091307	chr5	132656189	rs115008099	ENSG00000164404	ENST00000624495	GDF9	132655920	132656750	PGF_62489	openGene2openGene	ALG
immune	PGF	rs11755393	chr6	34792177	rs6457791	ENSG00000196821	ENST00000374026	ILRUN	34791456	34792775	PGF_65828	openGene2openGene	SLE
immune	PGF	rs694739	chr11	64284975	rs2510066	ENSG00000110011	ENST00000535246	DNAJC4	64284412	64286057	PGF_13388	openGene2openGene	MS
immune	PGF	rs3748817	chr1	2585342	rs60733400	ENSG00000238164	ENST00000416860	TNFRSF14-AS1	2585323	2585996	PGF_112	openGene2openGene	MS
immune	PGF	rs28449958	chr16	28507775	rs153109	ENSG00000188603	ENST00000628023	CLN3	28507512	28508445	PGF_28215	openGene2openGene	IBD
immune	PGF	rs28449958	chr16	28507775	rs153109	ENSG00000188603	ENST00000635958	CLN3	28507512	28508445	PGF_28215	openGene2openGene	IBD
immune	PGF	rs2304206	chr19	49665614	rs2304206	ENSG00000126453	ENST00000616144	BCL2L12	49665522	49666244	PGF_36729	openGene2openGene	VIT
immune	PGF	rs2304206	chr19	49665614	rs2304206	ENSG00000126453	ENST00000246785	BCL2L12	49665522	49666244	PGF_36729	openGene2openGene	VIT
immune	PGF	rs28449958	chr16	28507775	rs153109	ENSG00000188603	ENST00000565688	CLN3	28507512	28508445	PGF_28215	openGene2openGene	IBD
immune	PGF	rs663743	chr11	64285685	rs887314	ENSG00000149743	ENST00000536158	TRPT1	64284412	64286057	PGF_13388	openGene2openGene	T1D
immune	PGF	rs2066819	chr12	56334474	chr12:56334474:GA:G	ENSG00000176422	ENST00000338146	SPRYD4	56333300	56334475	PGF_17546	openGene2openGene	PSO
immune	PGF	rs13018977	chr2	241316415	rs13006939	ENSG00000168385	ENST00000476841	SEPTIN2	241314854	241316652	PGF_44269	openGene2openGene	T1D
immune	PGF	rs663743	chr11	64284975	rs2510066	ENSG00000149743	ENST00000541278	TRPT1	64284412	64286057	PGF_13388	openGene2openGene	T1D
immune	PGF	rs13018977	chr2	241316415	rs13006939	ENSG00000168385	ENST00000429791	SEPTIN2	241314854	241316652	PGF_44269	openGene2openGene	T1D
immune	PGF	rs694739	chr11	64284975	rs2510066	ENSG00000149743	ENST00000541928	TRPT1	64284412	64286057	PGF_13388	openGene2openGene	MS
immune	PGF	rs694739	chr11	64285685	rs887314	ENSG00000126432	ENST00000265462	PRDX5	64284412	64286057	PGF_13388	openGene2openGene	MS
immune	PGF	rs12142199	chr1	1308516	rs61766198	ENSG00000187608	ENST00000649529	ISG15	1307534	1309064	PGF_44	openGene2openGene	SLE
immune	PGF	rs1453560	chr17	39843765	rs12946040	ENSG00000161405	ENST00000583368	IKZF3	39843124	39843850	PGF_30988	openGene2openGene	SLE
immune	PGF	rs5758343	chr22	41381554	rs9607799	ENSG00000100412	ENST00000676714	ACO2	41381054	41382517	PGF_47839	openGene2openGene	ALG
immune	PGF	rs28449958	chr16	28822933	rs201131521	ENSG00000168488	ENST00000568266	ATXN2L	28822505	28824661	PGF_28219	openGene2openGene	IBD
immune	PGF	rs35954981	chr12	9733403	rs10492166	ENSG00000110848	ENST00000536709	CD69	9732941	9733466	PGF_16020	openGene2openGene	T1D
immune	PGF	rs3091307	chr5	132641435	rs2240032	ENSG00000169194	ENST00000304506	IL13	132641064	132641793	PGF_62488	openGene2openGene	ALG
immune	PGF	rs1453560	chr17	39868045	rs112880843	ENSG00000131748	ENST00000585214	STARD3	39866992	39868123	PGF_30991	openGene2openGene	SLE
immune	PGF	rs2910686	chr5	96958225	rs2351010	ENSG00000247121	ENST00000663822	ENSG00000247121	96957405	96958294	PGF_61398	openGene2openGene	PSO
immune	PGF	rs2104047	chr14	68283210	rs3784099	ENSG00000289626	ENST00000692406	ENSG00000289626	68282857	68284088	PGF_23673	ocr2openGene	ALG
immune	PGF	rs33993564	chr5	150846862	rs10051804	ENSG00000132912	ENST00000424236	DCTN4	150846402	150847454	PGF_63265	openGene2openGene	IBD
immune	PGF	rs13018977	chr2	241316415	rs13006939	ENSG00000115694	ENST00000543554	STK25	241314854	241316652	PGF_44269	openGene2openGene	T1D
immune	PGF	rs13018977	chr2	241316415	rs13006939	ENSG00000115694	ENST00000461760	STK25	241314854	241316652	PGF_44269	openGene2openGene	T1D
immune	PGF	rs663743	chr11	64284975	rs2510066	ENSG00000110011	ENST00000537109	DNAJC4	64284412	64286057	PGF_13388	openGene2openGene	T1D
immune	PGF	rs12421615	chr11	64285685	rs887314	ENSG00000173264	ENST00000539851	GPR137	64284412	64286057	PGF_13388	openGene2openGene	VIT
immune	PGF	rs36014129	chr6	26021644	rs41266779	ENSG00000272462	ENST00000658335	ENSG00000272462	26021064	26022046	PGF_65279	openGene2openGene	SLE
immune	PGF	rs3091307	chr5	132656189	rs115008099	ENSG00000113520	ENST00000350025	IL4	132655920	132656750	PGF_62489	openGene2openGene	ALG
immune	PGF	rs3091307	chr5	132656717	rs1881457	ENSG00000113520	ENST00000495905	IL4	132655920	132656750	PGF_62489	openGene2openGene	ALG
immune	PGF	rs3091307	chr5	132655964	rs67006560	ENSG00000113520	ENST00000350025	IL4	132655920	132656750	PGF_62489	openGene2openGene	ALG
immune	PGF	rs10883723	chr10	102503918	rs3818470	ENSG00000119915	ENST00000370005	ELOVL3	102503676	102504280	PGF_10637	openGene2openGene	ALG
immune	PGF	rs12445568	chr16	31033576	rs12445650	ENSG00000103496	ENST00000613541	STX4	31032690	31034468	PGF_28349	openGene2openGene	PSO
immune	PGF	rs7187776	chr16	28863883	rs11864750	ENSG00000196296	ENST00000562185	ATP2A1	28863151	28864227	PGF_28221	openGene2openGene	T1D
immune	PGF	rs663743	chr11	64340263	rs663743	ENSG00000173113	ENST00000535750	TRMT112	64339936	64340958	PGF_13394	openGene2openGene	T1D
immune	PGF	rs7824394	chr8	80377390	rs4739737	ENSG00000205189	ENST00000379091	ZBTB10	80377239	80378240	PGF_76595	ocr2openGene	ALG
immune	PGF	rs112006329	chr11	575408	rs56333810	ENSG00000099849	ENST00000531112	RASSF7	575397	576768	PGF_11526	openGene2openGene	SLE
immune	PGF	rs4976646	chr5	177357447	rs4976689	ENSG00000196923	ENST00000355572	PDLIM7	177357363	177358357	PGF_64154	openGene2openGene	MS
immune	PGF	rs663743	chr11	64285685	rs887314	ENSG00000173153	ENST00000406310	ESRRA	64284412	64286057	PGF_13388	openGene2openGene	T1D
immune	PGF	rs12720356	chr19	10380329	rs2304257	ENSG00000267673	ENST00000486454	FDX2	10380141	10381109	PGF_35217	openGene2openGene	T1D
immune	PGF	rs8079075	chr17	39756015	rs77013147	ENSG00000167258	ENST00000585161	CDK12	39755638	39756354	PGF_30981	ocr2openGene	SLE
immune	PGF	rs1453560	chr17	39756015	rs77013147	ENSG00000167258	ENST00000559545	CDK12	39755638	39756354	PGF_30981	ocr2openGene	SLE
immune	PGF	rs10036748	chr5	151081488	rs960709	ENSG00000145901	ENST00000522226	TNIP1	151080500	151081524	PGF_63277	openGene2openGene	SLE
immune	PGF	rs10985070	chr9	120876986	rs73541868	ENSG00000119403	ENST00000478371	PHF19	120875836	120877809	PGF_81206	openGene2openGene	RA
immune	PGF	rs2163226	chr2	43134117	rs2163226	ENSG00000115970	ENST00000398653	THADA	43133927	43134660	PGF_38397	openGene2openGene	MS
immune	PGF	rs2066819	chr12	56333921	rs80317430	ENSG00000257727	ENST00000553164	CNPY2	56333300	56334475	PGF_17546	openGene2openGene	PSO
immune	PGF	rs2066819	chr12	56334353	rs79824801	ENSG00000135517	ENST00000555551	MIP	56333300	56334475	PGF_17546	openGene2openGene	PSO
immune	PGF	rs2017445	chr12	56041628	rs705704	ENSG00000111540	ENST00000551459	RAB5B	56041348	56042447	PGF_17527	openGene2openGene	VIT
immune	PGF	rs36014129	chr6	26021644	rs41266779	ENSG00000272462	ENST00000656696	ENSG00000272462	26021064	26022046	PGF_65279	openGene2openGene	SLE
immune	PGF	rs773125	chr12	56042145	rs1131017	ENSG00000135404	ENST00000546457	CD63	56041348	56042447	PGF_17527	openGene2openGene	RA
immune	PGF	rs694739	chr11	64284975	rs2510066	ENSG00000173264	ENST00000543383	GPR137	64284412	64286057	PGF_13388	openGene2openGene	MS
immune	PGF	rs13260060	chr8	70217452	rs4738079	ENSG00000140396	ENST00000520416	NCOA2	70216986	70217543	PGF_76261	ocr2openGene	MS
immune	PGF	rs2304206	chr19	49665763	rs2304204	ENSG00000126461	ENST00000598359	SCAF1	49665522	49666244	PGF_36729	openGene2openGene	VIT
immune	PGF	rs77599401	chr1	206734774	rs144010760	ENSG00000162894	ENST00000463473	FCMR	206734623	206734828	PGF_6126	ocr2openGene	T1D
immune	PGF	rs13153019	chr5	177357511	rs4075958	ENSG00000169230	ENST00000504594	PRELID1	177357363	177358357	PGF_64154	openGene2openGene	ALG
immune	PGF	rs77599401	chr1	206734774	rs144010760	ENSG00000162894	ENST00000533312	FCMR	206734623	206734828	PGF_6126	ocr2openGene	T1D
immune	PGF	rs11150589	chr16	30471482	rs12716977	ENSG00000179958	ENST00000568434	DCTPP1	30470995	30472018	PGF_28307	openGene2openGene	UC
immune	PGF	rs7824394	chr8	80377390	rs4739737	ENSG00000205189	ENST00000455036	ZBTB10	80377239	80378240	PGF_76595	ocr2openGene	ALG
immune	PGF	rs5743618	chr4	38804321	rs17578127	ENSG00000174123	ENST00000507953	TLR10	38803958	38804666	PGF_55116	openGene2openGene	ALG
immune	PGF	rs663743	chr11	64284975	rs2510066	ENSG00000173486	ENST00000541388	FKBP2	64284412	64286057	PGF_13388	openGene2openGene	T1D
immune	PGF	rs2066819	chr12	56267121	rs60542959	ENSG00000258345	ENST00000550840	ENSG00000258345	56266600	56267674	PGF_17543	openGene2openGene	PSO
immune	PGF	rs3024493	chr1	206770623	rs3024493	ENSG00000162894	ENST00000628511	FCMR	206770526	206770863	PGF_6132	openGene2openGene	IBD
immune	PGF	rs12232003	chr12	53180847	rs59218377	ENSG00000288663	ENST00000678985	ENSG00000288663	53180018	53181372	PGF_17373	openGene2openGene	T1D
immune	PGF	rs41263646	chr1	183590569	rs2274065	ENSG00000162704	ENST00000367534	ARPC5	183589916	183591223	PGF_5364	openGene2openGene	SLE
immune	PGF	rs2495365	chr1	2556327	rs2227313	ENSG00000157873	ENST00000463835	TNFRSF14	2555465	2557218	PGF_110	openGene2openGene	UC
immune	PGF	rs2104047	chr14	68283210	rs3784099	ENSG00000185650	ENST00000557022	ZFP36L1	68282857	68284088	PGF_23673	ocr2openGene	ALG
immune	PGF	rs13136820	chr4	40305547	rs13136820	ENSG00000168421	ENST00000615577	RHOH	40305224	40305811	PGF_55198	ocr2openGene	VIT
immune	PGF	rs13136820	chr4	40305570	rs71196850	ENSG00000168421	ENST00000503754	RHOH	40305224	40305811	PGF_55198	ocr2openGene	VIT
immune	PGF	rs4917129	chr7	50281878	rs17634369	ENSG00000185811	ENST00000492782	IKZF1	50281448	50282774	PGF_71609	ocr2openGene	CRO
immune	PGF	rs13018977	chr2	241316415	rs13006939	ENSG00000115677	ENST00000310931	HDLBP	241314854	241316652	PGF_44269	openGene2openGene	T1D
immune	PGF	rs3024493	chr1	206770623	rs3024493	ENSG00000162894	ENST00000533312	FCMR	206770526	206770863	PGF_6132	openGene2openGene	T1D
immune	PGF	rs7679	chr20	45934368	rs1057208	ENSG00000100979	ENST00000354050	PLTP	45934152	45935665	PGF_45580	openGene2openGene	SLE
immune	PGF	rs13136820	chr4	40305547	rs13136820	ENSG00000168421	ENST00000615577	RHOH	40305224	40305811	PGF_55198	ocr2openGene	GD
immune	PGF	rs3024493	chr1	206770623	rs3024493	ENSG00000162894	ENST00000525793	FCMR	206770526	206770863	PGF_6132	openGene2openGene	T1D
immune	PGF	rs5743618	chr4	38804841	rs74288437	ENSG00000197712	ENST00000358869	FAM114A1	38804753	38805196	PGF_55117	openGene2openGene	ALG
immune	PGF	rs33993564	chr5	150846730	rs11748151	ENSG00000132912	ENST00000521448	DCTN4	150846402	150847454	PGF_63265	openGene2openGene	IBD
immune	PGF	rs36014129	chr6	26021644	rs41266779	ENSG00000275379	ENST00000616365	H3C11	26021064	26022046	PGF_65279	openGene2openGene	SLE
immune	PGF	rs5743618	chr4	38804579	rs5743560	ENSG00000249685	ENST00000507579	ENSG00000249685	38803958	38804666	PGF_55116	openGene2openGene	ALG
immune	PGF	rs2456449	chr8	127188311	rs2466028	ENSG00000249859	ENST00000657517	PVT1	127187299	127188392	PGF_77997	openGene2openGene	MS
immune	PGF	rs7187776	chr16	28864161	rs7193733	ENSG00000177548	ENST00000561501	RABEP2	28863151	28864227	PGF_28221	openGene2openGene	T1D
immune	PGF	rs33993564	chr5	150846730	rs11748151	ENSG00000145908	ENST00000274599	ZNF300	150846402	150847454	PGF_63265	openGene2openGene	IBD
immune	PGF	rs33993564	chr5	150846682	rs58398445	ENSG00000145908	ENST00000274599	ZNF300	150846402	150847454	PGF_63265	openGene2openGene	IBD
immune	PGF	rs33993564	chr5	150846512	rs11741515	ENSG00000145908	ENST00000274599	ZNF300	150846402	150847454	PGF_63265	openGene2openGene	IBD
immune	PGF	rs27293	chr5	96958225	rs2351010	ENSG00000113441	ENST00000231368	LNPEP	96957405	96958294	PGF_61398	openGene2openGene	JIA
immune	PGF	rs27293	chr5	96958112	rs1363974	ENSG00000113441	ENST00000395784	LNPEP	96957405	96958294	PGF_61398	openGene2openGene	JIA
immune	PGF	rs27293	chr5	96957449	rs4360063	ENSG00000113441	ENST00000231368	LNPEP	96957405	96958294	PGF_61398	openGene2openGene	JIA
immune	PGF	rs7512552	chr1	150487216	rs3840449	ENSG00000143382	ENST00000369041	ADAMTSL4	150487015	150487693	PGF_3973	openGene2openGene	ECZ
immune	PGF	rs12445568	chr16	31033576	rs12445650	ENSG00000260852	ENST00000563777	FBXL19-AS1	31032690	31034468	PGF_28349	openGene2openGene	PSO
immune	PGF	rs2304206	chr19	49665763	rs2304204	ENSG00000142534	ENST00000594493	RPS11	49665522	49666244	PGF_36729	openGene2openGene	VIT
immune	PGF	rs2038255	chr14	35122110	rs28365850	ENSG00000151327	ENST00000553955	FAM177A1	35121717	35122876	PGF_22753	openGene2openGene	ECZ
immune	PGF	rs663743	chr11	64284975	rs2510066	ENSG00000149743	ENST00000537907	TRPT1	64284412	64286057	PGF_13388	openGene2openGene	T1D
immune	PGF	rs3091307	chr5	132655964	rs67006560	ENSG00000164404	ENST00000687138	GDF9	132655920	132656750	PGF_62489	openGene2openGene	ALG
immune	PGF	rs663743	chr11	64284975	rs2510066	ENSG00000149743	ENST00000541928	TRPT1	64284412	64286057	PGF_13388	openGene2openGene	T1D
immune	PGF	rs7824394	chr8	80377552	rs10957979	ENSG00000277604	ENST00000516058	Y_RNA	80377239	80378240	PGF_76595	ocr2openGene	ALG
immune	PGF	rs663743	chr11	64284975	rs2510066	ENSG00000126432	ENST00000265462	PRDX5	64284412	64286057	PGF_13388	openGene2openGene	T1D
immune	PGF	rs7775055	chr6	32686046	rs199526678	ENSG00000196735	ENST00000374949	HLA-DQA1	32685518	32686070	PGF_65702	ocr2openGene	JIA
immune	PGF	rs663743	chr11	64285685	rs887314	ENSG00000126432	ENST00000347941	PRDX5	64284412	64286057	PGF_13388	openGene2openGene	T1D
immune	PGF	rs663743	chr11	64285685	rs887314	ENSG00000126432	ENST00000352435	PRDX5	64284412	64286057	PGF_13388	openGene2openGene	T1D
immune	PGF	rs63406760	chr12	122966218	rs4148856	ENSG00000111325	ENST00000406539	OGFOD2	122966075	122966852	PGF_19637	openGene2openGene	ALG
immune	PGF	rs33993564	chr5	150905246	rs7724036	ENSG00000237693	ENST00000520549	IRGM	150904464	150905358	PGF_63267	openGene2openGene	IBD
immune	PGF	rs33993564	chr5	150846579	rs111719118	ENSG00000132912	ENST00000424236	DCTN4	150846402	150847454	PGF_63265	openGene2openGene	IBD
immune	PGF	rs33993564	chr5	150905246	rs7724036	ENSG00000237693	ENST00000522154	IRGM	150904464	150905358	PGF_63267	openGene2openGene	IBD
immune	PGF	rs1860545	chr12	6341779	rs767455	ENSG00000139190	ENST00000544432	VAMP1	6341571	6342227	PGF_15864	openGene2openGene	AS
immune	PGF	rs1701704	chr12	56041628	rs705704	ENSG00000135414	ENST00000257868	GDF11	56041348	56042447	PGF_17527	openGene2openGene	T1D
immune	PGF	rs6716355	chr2	181305318	rs17365411	ENSG00000234663	ENST00000669843	LINC01934	181305213	181306063	PGF_42244	openGene2openGene	MS
immune	PGF	rs60131261	chr6	30061023	rs9295829	ENSG00000204623	ENST00000437417	ZNRD1ASP	30060686	30061978	PGF_65531	openGene2openGene	VIT
immune	PGF	rs7723899	chr5	96936824	rs3842058	ENSG00000247121	ENST00000665421	ENSG00000247121	96936713	96936978	PGF_61397	openGene2openGene	CRO
immune	PGF	rs694739	chr11	64285685	rs887314	ENSG00000126432	ENST00000352435	PRDX5	64284412	64286057	PGF_13388	openGene2openGene	MS
immune	PGF	rs11611029	chr12	55974294	rs11171710	ENSG00000139531	ENST00000552258	SUOX	55973485	55974560	PGF_17522	openGene2openGene	HT
immune	PGF	rs2247314	chr6	166956723	rs2247315	ENSG00000112486	ENST00000349984	CCR6	166956310	166957637	PGF_69839	openGene2openGene	VIT
immune	PGF	rs1359062	chr1	192575665	rs2984920	ENSG00000116750	ENST00000367449	UCHL5	192575401	192576111	PGF_5586	openGene2openGene	MS
immune	PGF	rs2017445	chr12	55996852	rs59877680	ENSG00000135404	ENST00000550050	CD63	55996799	55997766	PGF_17524	openGene2openGene	VIT
immune	PGF	rs1800693	chr12	6341779	rs767455	ENSG00000139190	ENST00000535927	VAMP1	6341571	6342227	PGF_15864	openGene2openGene	MS
immune	PGF	rs28449958	chr16	28863226	rs62037367	ENSG00000178952	ENST00000565012	TUFM	28863151	28864227	PGF_28221	openGene2openGene	IBD
immune	PGF	rs28449958	chr16	28824361	rs138159013	ENSG00000178952	ENST00000569217	TUFM	28822505	28824661	PGF_28219	openGene2openGene	IBD
immune	PGF	rs479844	chr11	65791795	rs10791824	ENSG00000172803	ENST00000533298	SNX32	65791660	65792142	PGF_13514	openGene2openGene	ALG
immune	PGF	rs112006329	chr11	575408	rs56333810	ENSG00000247095	ENST00000528245	MIR210HG	575397	576768	PGF_11526	openGene2openGene	SLE
immune	PGF	rs9611565	chr22	41381554	rs9607799	ENSG00000100410	ENST00000459687	PHF5A	41381054	41382517	PGF_47839	openGene2openGene	VIT
immune	PGF	rs12421615	chr11	64285685	rs887314	ENSG00000173264	ENST00000536667	GPR137	64284412	64286057	PGF_13388	openGene2openGene	VIT
immune	PGF	rs12421615	chr11	64284975	rs2510066	ENSG00000149781	ENST00000541252	FERMT3	64284412	64286057	PGF_13388	openGene2openGene	VIT
immune	PGF	rs663743	chr11	64285685	rs887314	ENSG00000110011	ENST00000321460	DNAJC4	64284412	64286057	PGF_13388	openGene2openGene	T1D
immune	PGF	rs1463485	chr17	75855710	rs1463485	ENSG00000132478	ENST00000589790	UNK	75854985	75856272	PGF_32325	openGene2openGene	SLE
immune	PGF	rs8079075	chr17	39868045	rs112880843	ENSG00000131748	ENST00000583718	STARD3	39866992	39868123	PGF_30991	openGene2openGene	SLE
immune	PGF	rs1463485	chr17	75855710	rs1463485	ENSG00000132478	ENST00000589666	UNK	75854985	75856272	PGF_32325	openGene2openGene	SLE
immune	PGF	rs12232003	chr12	53180847	rs59218377	ENSG00000172819	ENST00000550265	RARG	53180018	53181372	PGF_17373	openGene2openGene	T1D
immune	PGF	rs1463485	chr17	75855927	rs936394	ENSG00000132478	ENST00000589666	UNK	75854985	75856272	PGF_32325	openGene2openGene	SLE
immune	PGF	rs5758343	chr22	41381879	rs2234058	ENSG00000100412	ENST00000677516	ACO2	41381054	41382517	PGF_47839	openGene2openGene	ALG
immune	PGF	rs5758343	chr22	41381909	rs2234059	ENSG00000100412	ENST00000678788	ACO2	41381054	41382517	PGF_47839	openGene2openGene	ALG
immune	PGF	rs2017445	chr12	56041628	rs705704	ENSG00000139531	ENST00000552363	SUOX	56041348	56042447	PGF_17527	openGene2openGene	VIT
immune	PGF	rs773125	chr12	56042145	rs1131017	ENSG00000197728	ENST00000552361	RPS26	56041348	56042447	PGF_17527	openGene2openGene	RA
immune	PGF	rs2304206	chr19	49677009	rs975484	ENSG00000126460	ENST00000597121	PRRG2	49676606	49677380	PGF_36732	openGene2openGene	VIT
immune	PGF	rs60131261	chr6	30061023	rs9295829	ENSG00000066379	ENST00000332435	POLR1H	30060686	30061978	PGF_65531	openGene2openGene	VIT
immune	PGF	rs34593439	chr15	78944951	rs2289702	ENSG00000103811	ENST00000530010	CTSH	78944196	78945430	PGF_26659	openGene2openGene	T1D
immune	PGF	rs34544259	chr21	42415718	rs7278547	ENSG00000160183	ENST00000482761	TMPRSS3	42414797	42415880	PGF_46787	ocr2openGene	GD
immune	PGF	rs33993564	chr5	150847337	rs17111376	ENSG00000132912	ENST00000519313	DCTN4	150846402	150847454	PGF_63265	openGene2openGene	IBD
immune	PGF	rs33993564	chr5	150847077	rs10051924	ENSG00000132912	ENST00000519313	DCTN4	150846402	150847454	PGF_63265	openGene2openGene	IBD
immune	PGF	rs2688608	chr10	73857586	rs2664280	ENSG00000224195	ENST00000434147	ENSG00000224195	73857497	73857803	PGF_9623	ocr2openGene	MS
immune	PGF	rs9611565	chr22	41381909	rs2234059	ENSG00000100412	ENST00000678600	ACO2	41381054	41382517	PGF_47839	openGene2openGene	VIT
immune	PGF	rs9611565	chr22	41381554	rs9607799	ENSG00000100412	ENST00000678600	ACO2	41381054	41382517	PGF_47839	openGene2openGene	VIT
immune	PGF	rs34593439	chr15	78944951	rs2289702	ENSG00000103811	ENST00000677238	CTSH	78944196	78945430	PGF_26659	openGene2openGene	T1D
immune	PGF	rs7665090	chr4	102619156	rs7674004	ENSG00000138821	ENST00000502903	SLC39A8	102619099	102619395	PGF_56791	ocr2openGene	MS
immune	PGF	rs9611565	chr22	41381879	rs2234058	ENSG00000100412	ENST00000678600	ACO2	41381054	41382517	PGF_47839	openGene2openGene	VIT
immune	PGF	rs17849501	chr1	183471396	rs41272536	ENSG00000116701	ENST00000418089	NCF2	183471060	183473184	PGF_5357	openGene2openGene	SLE
immune	PGF	rs36014129	chr6	26021644	rs41266779	ENSG00000272462	ENST00000658377	ENSG00000272462	26021064	26022046	PGF_65279	openGene2openGene	SLE
immune	PGF	rs17066096	chr6	137102642	rs17066063	ENSG00000027697	ENST00000644894	IFNGR1	137102473	137103502	PGF_68729	ocr2openGene	MS
immune	PGF	rs694739	chr11	64285685	rs887314	ENSG00000173264	ENST00000540370	GPR137	64284412	64286057	PGF_13388	openGene2openGene	MS
immune	PGF	rs34593439	chr15	78944951	rs2289702	ENSG00000103811	ENST00000533777	CTSH	78944196	78945430	PGF_26659	openGene2openGene	T1D
immune	PGF	rs12421615	chr11	64284975	rs2510066	ENSG00000149743	ENST00000536158	TRPT1	64284412	64286057	PGF_13388	openGene2openGene	VIT
immune	PGF	rs33993564	chr5	150846512	rs11741515	ENSG00000132912	ENST00000447998	DCTN4	150846402	150847454	PGF_63265	openGene2openGene	IBD
immune	PGF	rs17066096	chr6	137102710	rs72975618	ENSG00000027697	ENST00000645045	IFNGR1	137102473	137103502	PGF_68729	ocr2openGene	MS
immune	PGF	rs13018977	chr2	241316415	rs13006939	ENSG00000006607	ENST00000264042	FARP2	241314854	241316652	PGF_44269	openGene2openGene	T1D
immune	PGF	rs12421615	chr11	64285685	rs887314	ENSG00000149743	ENST00000542040	TRPT1	64284412	64286057	PGF_13388	openGene2openGene	VIT
immune	PGF	rs773125	chr12	56042145	rs1131017	ENSG00000139613	ENST00000267064	SMARCC2	56041348	56042447	PGF_17527	openGene2openGene	RA
immune	PGF	rs12421615	chr11	64285685	rs887314	ENSG00000149743	ENST00000546089	TRPT1	64284412	64286057	PGF_13388	openGene2openGene	VIT
immune	PGF	rs12946510	chr17	39867492	rs4795397	ENSG00000131748	ENST00000579479	STARD3	39866992	39868123	PGF_30991	openGene2openGene	MS
immune	PGF	rs12421615	chr11	64285685	rs887314	ENSG00000149743	ENST00000539436	TRPT1	64284412	64286057	PGF_13388	openGene2openGene	VIT
immune	PGF	rs61759532	chr17	7337072	rs61759532	ENSG00000132522	ENST00000573059	GPS2	7336311	7337310	PGF_30037	openGene2openGene	T1D
immune	PGF	rs2466028	chr8	127188311	rs2466028	ENSG00000249859	ENST00000667204	PVT1	127187299	127188392	PGF_77997	openGene2openGene	GD
immune	PGF	rs33993564	chr5	150846512	rs11741515	ENSG00000132912	ENST00000521448	DCTN4	150846402	150847454	PGF_63265	openGene2openGene	IBD
immune	PGF	rs17323934	chr7	26864711	rs17323934	ENSG00000105991	ENST00000643460	HOXA1	26864198	26865190	PGF_70820	openGene2openGene	T1D
immune	PGF	rs61759532	chr17	7337072	rs61759532	ENSG00000132522	ENST00000571569	GPS2	7336311	7337310	PGF_30037	openGene2openGene	T1D
immune	PGF	rs61759532	chr17	7337072	rs61759532	ENSG00000132522	ENST00000573807	GPS2	7336311	7337310	PGF_30037	openGene2openGene	T1D
immune	PGF	rs2256814	chr20	63737186	rs1275330	ENSG00000203896	ENST00000487026	LIME1	63737105	63737746	PGF_46153	openGene2openGene	MS
immune	PGF	rs2256814	chr20	63737253	rs1151623	ENSG00000203896	ENST00000309546	LIME1	63737105	63737746	PGF_46153	openGene2openGene	MS
immune	PGF	rs59716545	chr17	39867492	rs4795397	ENSG00000172057	ENST00000582052	ORMDL3	39866992	39868123	PGF_30991	openGene2openGene	RA
immune	PGF	rs2466028	chr8	127188311	rs2466028	ENSG00000249859	ENST00000661625	PVT1	127187299	127188392	PGF_77997	openGene2openGene	GD
immune	PGF	rs33993564	chr5	150846730	rs11748151	ENSG00000132912	ENST00000446090	DCTN4	150846402	150847454	PGF_63265	openGene2openGene	IBD
immune	PGF	rs663743	chr11	64285685	rs887314	ENSG00000149781	ENST00000541252	FERMT3	64284412	64286057	PGF_13388	openGene2openGene	T1D
immune	PGF	rs2456449	chr8	127188311	rs2466028	ENSG00000249859	ENST00000657451	PVT1	127187299	127188392	PGF_77997	openGene2openGene	MS
immune	PGF	rs7204270	chr16	30183519	rs930392	ENSG00000090238	ENST00000398841	YPEL3	30183189	30184746	PGF_28288	openGene2openGene	MS
immune	PGF	rs60920700	chr3	119559846	rs41271393	ENSG00000183833	ENST00000482927	CFAP91	119559527	119560039	PGF_51546	openGene2openGene	VIT
immune	PGF	rs7069750	chr10	89002619	rs7069750	ENSG00000026103	ENST00000652046	FAS	89002248	89002948	PGF_10124	openGene2openGene	JIA
immune	PGF	rs33993564	chr5	150846783	rs11748158	ENSG00000145908	ENST00000274599	ZNF300	150846402	150847454	PGF_63265	openGene2openGene	IBD
immune	PGF	rs33993564	chr5	150847024	rs10058943	ENSG00000145908	ENST00000274599	ZNF300	150846402	150847454	PGF_63265	openGene2openGene	IBD
immune	PGF	rs7069750	chr10	89002619	rs7069750	ENSG00000026103	ENST00000492756	FAS	89002248	89002948	PGF_10124	openGene2openGene	JIA
immune	PGF	rs7187776	chr16	28863883	rs11864750	ENSG00000177548	ENST00000561501	RABEP2	28863151	28864227	PGF_28221	openGene2openGene	T1D
immune	PGF	rs7187776	chr16	28863226	rs62037367	ENSG00000177548	ENST00000561501	RABEP2	28863151	28864227	PGF_28221	openGene2openGene	T1D
immune	PGF	rs11675538	chr2	65431010	rs12993075	ENSG00000198369	ENST00000443619	SPRED2	65430469	65431816	PGF_39120	openGene2openGene	UC
immune	PGF	rs28449958	chr16	28507775	rs153109	ENSG00000176476	ENST00000567564	SGF29	28507512	28508445	PGF_28215	openGene2openGene	IBD
immune	PGF	rs10883723	chr10	102503918	rs3818470	ENSG00000107862	ENST00000679003	GBF1	102503676	102504280	PGF_10637	openGene2openGene	ALG
immune	PGF	rs2163226	chr2	43134117	rs2163226	ENSG00000231826	ENST00000686714	LINC01819	43133927	43134660	PGF_38397	openGene2openGene	MS
immune	PGF	rs13136820	chr4	40305570	rs71196850	ENSG00000168421	ENST00000504638	RHOH	40305224	40305811	PGF_55198	ocr2openGene	GD
immune	PGF	rs11755393	chr6	34792385	rs7769961	ENSG00000196821	ENST00000374026	ILRUN	34791456	34792775	PGF_65828	openGene2openGene	SLE
immune	PGF	rs663743	chr11	64284975	rs2510066	ENSG00000149743	ENST00000539436	TRPT1	64284412	64286057	PGF_13388	openGene2openGene	T1D
immune	PGF	rs663743	chr11	64285685	rs887314	ENSG00000149743	ENST00000539595	TRPT1	64284412	64286057	PGF_13388	openGene2openGene	T1D
immune	PGF	rs3748817	chr1	2585342	rs60733400	ENSG00000238164	ENST00000452793	TNFRSF14-AS1	2585323	2585996	PGF_112	openGene2openGene	MS
immune	PGF	rs7997823	chr13	99366721	rs7998034	ENSG00000134882	ENST00000473194	UBAC2	99366049	99366943	PGF_21953	openGene2openGene	CRO
immune	PGF	rs2456449	chr8	127188311	rs2466028	ENSG00000254166	ENST00000641514	CASC19	127187299	127188392	PGF_77997	openGene2openGene	MS
immune	PGF	rs28449958	chr16	28507775	rs153109	ENSG00000188603	ENST00000568443	CLN3	28507512	28508445	PGF_28215	openGene2openGene	IBD
immune	PGF	rs3801810	chr7	26857820	rs3801807	ENSG00000005020	ENST00000468712	SKAP2	26857418	26858305	PGF_70818	openGene2openGene	CRO
immune	PGF	rs2256814	chr20	63739379	rs6122159	ENSG00000101246	ENST00000614942	ARFRP1	63739310	63739917	PGF_46155	openGene2openGene	MS
immune	PGF	rs2256814	chr20	63737253	rs1151623	ENSG00000101246	ENST00000618568	ARFRP1	63737105	63737746	PGF_46153	openGene2openGene	MS
immune	PGF	rs2256814	chr20	63737186	rs1275330	ENSG00000101246	ENST00000607873	ARFRP1	63737105	63737746	PGF_46153	openGene2openGene	MS
immune	PGF	rs2256814	chr20	63739379	rs6122159	ENSG00000101246	ENST00000618568	ARFRP1	63739310	63739917	PGF_46155	openGene2openGene	MS
immune	PGF	rs2256814	chr20	63737186	rs1275330	ENSG00000197114	ENST00000431125	ZGPAT	63737105	63737746	PGF_46153	openGene2openGene	MS
immune	PGF	rs2256814	chr20	63737253	rs1151623	ENSG00000197114	ENST00000355969	ZGPAT	63737105	63737746	PGF_46153	openGene2openGene	MS
immune	PGF	rs6716355	chr2	181305318	rs17365411	ENSG00000234663	ENST00000424655	LINC01934	181305213	181306063	PGF_42244	openGene2openGene	MS
immune	PGF	rs2256814	chr20	63737253	rs1151623	ENSG00000197114	ENST00000357119	ZGPAT	63737105	63737746	PGF_46153	openGene2openGene	MS
immune	PGF	rs3801810	chr7	26865151	rs73069540	ENSG00000005020	ENST00000345317	SKAP2	26864198	26865190	PGF_70820	openGene2openGene	CRO
immune	PGF	rs2256814	chr20	63737451	rs2236510	ENSG00000197114	ENST00000477340	ZGPAT	63737105	63737746	PGF_46153	openGene2openGene	MS
immune	PGF	rs2256814	chr20	63737253	rs1151623	ENSG00000197114	ENST00000448100	ZGPAT	63737105	63737746	PGF_46153	openGene2openGene	MS
immune	PGF	rs12445568	chr16	31033362	rs58726213	ENSG00000103496	ENST00000566353	STX4	31032690	31034468	PGF_28349	openGene2openGene	PSO
immune	PGF	rs13153019	chr5	177357511	rs4075958	ENSG00000169223	ENST00000513877	LMAN2	177357363	177358357	PGF_64154	openGene2openGene	ALG
immune	PGF	rs12365699	chr11	118872629	rs4936444	ENSG00000110367	ENST00000533239	DDX6	118872337	118872781	PGF_15139	ocr2openGene	ALG
immune	PGF	rs694739	chr11	64284975	rs2510066	ENSG00000126432	ENST00000352435	PRDX5	64284412	64286057	PGF_13388	openGene2openGene	MS
immune	PGF	rs1701704	chr12	56041628	rs705704	ENSG00000170515	ENST00000303305	PA2G4	56041348	56042447	PGF_17527	openGene2openGene	T1D
immune	PGF	rs2247314	chr6	166956504	rs2247325	ENSG00000112486	ENST00000341935	CCR6	166956310	166957637	PGF_69839	openGene2openGene	VIT
immune	PGF	rs11611029	chr12	55974294	rs11171710	ENSG00000139531	ENST00000547586	SUOX	55973485	55974560	PGF_17522	openGene2openGene	HT
immune	PGF	rs6974491	chr7	37353573	rs12532822	ENSG00000155849	ENST00000448602	ELMO1	37352947	37353940	PGF_71185	openGene2openGene	CEL
immune	PGF	rs36014129	chr6	26189128	rs13204572	ENSG00000276966	ENST00000615164	H4C5	26188027	26189329	PGF_65298	openGene2openGene	SLE
immune	PGF	rs10760123	chr9	120921301	rs1008383	ENSG00000119403	ENST00000453868	PHF19	120920581	120921310	PGF_81210	ocr2openGene	ALG
immune	PGF	rs1453560	chr17	39867188	rs1453560	ENSG00000131748	ENST00000579479	STARD3	39866992	39868123	PGF_30991	openGene2openGene	SLE
immune	PGF	rs12421615	chr11	64284975	rs2510066	ENSG00000149781	ENST00000345728	FERMT3	64284412	64286057	PGF_13388	openGene2openGene	VIT
immune	PGF	rs1571878	chr6	167130790	rs11575078	ENSG00000284825	ENST00000642778	ENSG00000284825	167130767	167130966	PGF_69863	openGene2openGene	RA
immune	PGF	rs10760123	chr9	120928863	rs7028641	ENSG00000119403	ENST00000487555	PHF19	120928638	120929404	PGF_81213	openGene2openGene	ALG
immune	PGF	rs28449958	chr16	28822933	rs201131521	ENSG00000178952	ENST00000569217	TUFM	28822505	28824661	PGF_28219	openGene2openGene	IBD
immune	PGF	rs5758343	chr22	41381311	rs2234053	ENSG00000100412	ENST00000678788	ACO2	41381054	41382517	PGF_47839	openGene2openGene	ALG
immune	PGF	rs7187776	chr16	28863801	rs7198606	ENSG00000196296	ENST00000562185	ATP2A1	28863151	28864227	PGF_28221	openGene2openGene	T1D
immune	PGF	rs2017445	chr12	56041720	rs705705	ENSG00000139531	ENST00000550121	SUOX	56041348	56042447	PGF_17527	openGene2openGene	VIT
immune	PGF	rs7187776	chr16	28863883	rs11864750	ENSG00000260442	ENST00000686664	ATP2A1-AS1	28863151	28864227	PGF_28221	openGene2openGene	T1D
immune	PGF	rs9271597	chr6	32622679	rs9271567	ENSG00000196735	ENST00000374949	HLA-DQA1	32622451	32623425	PGF_65695	ocr2openGene	VIT
immune	PGF	rs12421615	chr11	64284975	rs2510066	ENSG00000149761	ENST00000543358	NUDT22	64284412	64286057	PGF_13388	openGene2openGene	VIT
immune	PGF	rs28449958	chr16	28824361	rs138159013	ENSG00000178188	ENST00000563591	SH2B1	28822505	28824661	PGF_28219	openGene2openGene	IBD
immune	PGF	rs2256814	chr20	63737451	rs2236510	ENSG00000197114	ENST00000478385	ZGPAT	63737105	63737746	PGF_46153	openGene2openGene	MS
immune	PGF	rs2256814	chr20	63737451	rs2236510	ENSG00000197114	ENST00000468235	ZGPAT	63737105	63737746	PGF_46153	openGene2openGene	MS
immune	PGF	rs17849501	chr1	183471396	rs41272536	ENSG00000116701	ENST00000367535	NCF2	183471060	183473184	PGF_5357	openGene2openGene	SLE
immune	PGF	rs12421615	chr11	64284975	rs2510066	ENSG00000149761	ENST00000422364	NUDT22	64284412	64286057	PGF_13388	openGene2openGene	VIT
immune	PGF	rs12421615	chr11	64284975	rs2510066	ENSG00000149761	ENST00000537094	NUDT22	64284412	64286057	PGF_13388	openGene2openGene	VIT
immune	PGF	rs2017445	chr12	56041720	rs705705	ENSG00000111540	ENST00000360299	RAB5B	56041348	56042447	PGF_17527	openGene2openGene	VIT
immune	PGF	rs7723899	chr5	96958225	rs2351010	ENSG00000247121	ENST00000660209	ENSG00000247121	96957405	96958294	PGF_61398	openGene2openGene	CRO
immune	PGF	rs17849501	chr1	183471396	rs41272536	ENSG00000116701	ENST00000367536	NCF2	183471060	183473184	PGF_5357	openGene2openGene	SLE
immune	PGF	rs7723899	chr5	96958112	rs1363974	ENSG00000247121	ENST00000665723	ENSG00000247121	96957405	96958294	PGF_61398	openGene2openGene	CRO
immune	PGF	rs4690229	chr4	973551	rs113075206	ENSG00000127419	ENST00000515876	TMEM175	972760	973925	PGF_54196	openGene2openGene	SLE
immune	PGF	rs4690229	chr4	973551	rs113075206	ENSG00000127419	ENST00000515740	TMEM175	972760	973925	PGF_54196	openGene2openGene	SLE
immune	PGF	rs28449958	chr16	28822933	rs201131521	ENSG00000168488	ENST00000395547	ATXN2L	28822505	28824661	PGF_28219	openGene2openGene	IBD
immune	PGF	rs11246217	chr11	575800	rs34793529	ENSG00000177156	ENST00000528097	TALDO1	575397	576768	PGF_11526	openGene2openGene	SLE
immune	PGF	rs9268839	chr6	32623122	rs9271586	ENSG00000196735	ENST00000496318	HLA-DQA1	32622451	32623425	PGF_65695	ocr2openGene	RA
immune	PGF	rs2066819	chr12	56333921	rs80317430	ENSG00000257727	ENST00000551475	CNPY2	56333300	56334475	PGF_17546	openGene2openGene	PSO
immune	PGF	rs2017445	chr12	56041720	rs705705	ENSG00000135404	ENST00000257857	CD63	56041348	56042447	PGF_17527	openGene2openGene	VIT
immune	PGF	rs74908652	chr19	10315836	rs78295726	ENSG00000105397	ENST00000524462	TYK2	10315425	10316403	PGF_35213	openGene2openGene	SLE
immune	PGF	rs74908652	chr19	10315836	rs78295726	ENSG00000105397	ENST00000530829	TYK2	10315425	10316403	PGF_35213	openGene2openGene	SLE
immune	PGF	rs60652743	chr19	46718300	rs313839	ENSG00000105287	ENST00000593363	PRKD2	46718248	46718662	PGF_36539	openGene2openGene	T1D
immune	PGF	rs2066819	chr12	56267121	rs60542959	ENSG00000181852	ENST00000345093	RNF41	56266600	56267674	PGF_17543	openGene2openGene	PSO
immune	PGF	rs28449958	chr16	28863226	rs62037367	ENSG00000177548	ENST00000570030	RABEP2	28863151	28864227	PGF_28221	openGene2openGene	IBD
immune	PGF	rs28449958	chr16	28864161	rs7193733	ENSG00000177548	ENST00000570030	RABEP2	28863151	28864227	PGF_28221	openGene2openGene	IBD
immune	PGF	rs28449958	chr16	28863226	rs62037367	ENSG00000177548	ENST00000358201	RABEP2	28863151	28864227	PGF_28221	openGene2openGene	IBD
immune	PGF	rs61759532	chr17	7337072	rs61759532	ENSG00000161960	ENST00000582213	EIF4A1	7336311	7337310	PGF_30037	openGene2openGene	T1D
immune	PGF	rs11611029	chr12	55974294	rs11171710	ENSG00000135441	ENST00000548556	BLOC1S1	55973485	55974560	PGF_17522	openGene2openGene	HT
immune	PGF	rs10883723	chr10	102502871	rs2296590	ENSG00000107872	ENST00000457067	FBXL15	102501955	102503085	PGF_10636	openGene2openGene	ALG
immune	PGF	rs2017445	chr12	56041720	rs705705	ENSG00000139613	ENST00000550150	SMARCC2	56041348	56042447	PGF_17527	openGene2openGene	VIT
immune	PGF	rs34840245	chr6	34757701	rs7743724	ENSG00000272288	ENST00000687757	ILRUN-AS1	34756522	34757800	PGF_65827	openGene2openGene	SLE
immune	PGF	rs6473227	chr8	80377552	rs10957979	ENSG00000205189	ENST00000610895	ZBTB10	80377239	80378240	PGF_76595	ocr2openGene	ECZ
immune	PGF	rs7187776	chr16	28824359	rs149808056	ENSG00000168488	ENST00000340394	ATXN2L	28822505	28824661	PGF_28219	openGene2openGene	T1D
immune	PGF	rs7723899	chr5	96896636	rs200093446	ENSG00000247121	ENST00000665723	ENSG00000247121	96896238	96896714	PGF_61392	openGene2openGene	CRO
immune	PGF	rs1194	chr6	35260055	rs4713844	ENSG00000198755	ENST00000490335	RPL10A	35258910	35260276	PGF_65841	openGene2openGene	SLE
immune	PGF	rs7723899	chr5	96896698	rs2548536	ENSG00000247121	ENST00000665723	ENSG00000247121	96896238	96896714	PGF_61392	openGene2openGene	CRO
immune	PGF	rs58763752	chr10	32957868	rs1187075	ENSG00000150093	ENST00000677999	ITGB1	32957359	32958969	PGF_8517	openGene2openGene	T1D
immune	PGF	rs11246217	chr11	575408	rs56333810	ENSG00000185507	ENST00000532096	IRF7	575397	576768	PGF_11526	openGene2openGene	SLE
immune	PGF	rs12421615	chr11	64285685	rs887314	ENSG00000168439	ENST00000538945	STIP1	64284412	64286057	PGF_13388	openGene2openGene	VIT
immune	PGF	rs7187776	chr16	28863801	rs7198606	ENSG00000178188	ENST00000567536	SH2B1	28863151	28864227	PGF_28221	openGene2openGene	T1D
immune	PGF	rs1453560	chr17	39868045	rs112880843	ENSG00000172057	ENST00000304046	ORMDL3	39866992	39868123	PGF_30991	openGene2openGene	SLE
immune	PGF	rs11246217	chr11	575800	rs34793529	ENSG00000185507	ENST00000647801	IRF7	575397	576768	PGF_11526	openGene2openGene	SLE
immune	PGF	rs10876864	chr12	56080024	rs7297175	ENSG00000065361	ENST00000549061	ERBB3	56079733	56080212	PGF_17530	openGene2openGene	ALG
immune	PGF	rs10883723	chr10	102502871	rs2296590	ENSG00000107862	ENST00000678504	GBF1	102501955	102503085	PGF_10636	openGene2openGene	ALG
immune	PGF	rs60920700	chr3	119559621	rs16829980	ENSG00000183833	ENST00000498167	CFAP91	119559527	119560039	PGF_51546	openGene2openGene	VIT
immune	PGF	rs2456449	chr8	127188311	rs2466028	ENSG00000249859	ENST00000666777	PVT1	127187299	127188392	PGF_77997	openGene2openGene	MS
immune	PGF	rs3778753	chr7	128940626	rs3807306	ENSG00000158457	ENST00000486685	TSPAN33	128940001	128941385	PGF_73552	openGene2openGene	RA
immune	PGF	rs7187776	chr16	28880144	rs8055138	ENSG00000177455	ENST00000566890	CD19	28879452	28880500	PGF_28222	openGene2openGene	T1D
immune	PGF	rs7187776	chr16	28863883	rs11864750	ENSG00000177548	ENST00000563577	RABEP2	28863151	28864227	PGF_28221	openGene2openGene	T1D
immune	PGF	rs27293	chr5	96936824	rs3842058	ENSG00000113441	ENST00000231368	LNPEP	96936713	96936978	PGF_61397	openGene2openGene	JIA
immune	PGF	rs7187776	chr16	28863226	rs62037367	ENSG00000177548	ENST00000563577	RABEP2	28863151	28864227	PGF_28221	openGene2openGene	T1D
immune	PGF	rs10876864	chr12	56042145	rs1131017	ENSG00000135404	ENST00000548898	CD63	56041348	56042447	PGF_17527	openGene2openGene	ALG
immune	PGF	rs7204270	chr16	30183519	rs930392	ENSG00000090238	ENST00000562641	YPEL3	30183189	30184746	PGF_28288	openGene2openGene	MS
immune	PGF	rs33993564	chr5	150846610	rs113199847	ENSG00000145908	ENST00000274599	ZNF300	150846402	150847454	PGF_63265	openGene2openGene	IBD
immune	PGF	rs33993564	chr5	150846668	rs34156253	ENSG00000145908	ENST00000274599	ZNF300	150846402	150847454	PGF_63265	openGene2openGene	IBD
immune	PGF	rs33993564	chr5	150846598	rs112483869	ENSG00000145908	ENST00000274599	ZNF300	150846402	150847454	PGF_63265	openGene2openGene	IBD
immune	PGF	rs694739	chr11	64285685	rs887314	ENSG00000110011	ENST00000538961	DNAJC4	64284412	64286057	PGF_13388	openGene2openGene	MS
immune	PGF	rs2163226	chr2	43134117	rs2163226	ENSG00000231826	ENST00000661354	LINC01819	43133927	43134660	PGF_38397	openGene2openGene	MS
immune	PGF	rs13136820	chr4	40305570	rs71196850	ENSG00000168421	ENST00000514143	RHOH	40305224	40305811	PGF_55198	ocr2openGene	GD
immune	PGF	rs7512552	chr1	150487216	rs3840449	ENSG00000143382	ENST00000369039	ADAMTSL4	150487015	150487693	PGF_3973	openGene2openGene	ECZ
immune	PGF	rs2304206	chr19	49665763	rs2304204	ENSG00000142534	ENST00000596873	RPS11	49665522	49666244	PGF_36729	openGene2openGene	VIT
immune	PGF	rs694739	chr11	64284975	rs2510066	ENSG00000110011	ENST00000538961	DNAJC4	64284412	64286057	PGF_13388	openGene2openGene	MS
immune	PGF	rs3801810	chr7	26865151	rs73069540	ENSG00000078399	ENST00000497089	HOXA9	26864198	26865190	PGF_70820	openGene2openGene	CRO
immune	PGF	rs2038255	chr14	35122110	rs28365850	ENSG00000151327	ENST00000556858	FAM177A1	35121717	35122876	PGF_22753	openGene2openGene	ECZ
immune	PGF	rs2017445	chr12	55996852	rs59877680	ENSG00000139531	ENST00000550121	SUOX	55996799	55997766	PGF_17524	openGene2openGene	VIT
immune	PGF	rs663743	chr11	64284975	rs2510066	ENSG00000149743	ENST00000545812	TRPT1	64284412	64286057	PGF_13388	openGene2openGene	T1D
immune	PGF	rs11755393	chr6	34792177	rs6457791	ENSG00000196821	ENST00000374023	ILRUN	34791456	34792775	PGF_65828	openGene2openGene	SLE
immune	PGF	rs13018977	chr2	241316415	rs13006939	ENSG00000168385	ENST00000407017	SEPTIN2	241314854	241316652	PGF_44269	openGene2openGene	T1D
immune	PGF	rs59716545	chr17	39867492	rs4795397	ENSG00000131748	ENST00000583582	STARD3	39866992	39868123	PGF_30991	openGene2openGene	RA
immune	PGF	rs60920700	chr3	119559610	rs41271391	ENSG00000144837	ENST00000472126	PLA1A	119559527	119560039	PGF_51546	openGene2openGene	VIT
immune	PGF	rs2304206	chr19	49665614	rs2304206	ENSG00000126453	ENST00000619007	BCL2L12	49665522	49666244	PGF_36729	openGene2openGene	VIT
immune	PGF	rs2304206	chr19	49665614	rs2304206	ENSG00000126453	ENST00000614495	BCL2L12	49665522	49666244	PGF_36729	openGene2openGene	VIT
immune	PGF	rs2304206	chr19	49665670	rs2304205	ENSG00000126453	ENST00000614495	BCL2L12	49665522	49666244	PGF_36729	openGene2openGene	VIT
immune	PGF	rs2304206	chr19	49665670	rs2304205	ENSG00000126453	ENST00000616144	BCL2L12	49665522	49666244	PGF_36729	openGene2openGene	VIT
immune	PGF	rs10790268	chr11	118870448	rs7117261	ENSG00000110367	ENST00000620157	DDX6	118869936	118871046	PGF_15138	ocr2openGene	RA
immune	PGF	rs13018977	chr2	241316415	rs13006939	ENSG00000168385	ENST00000475474	SEPTIN2	241314854	241316652	PGF_44269	openGene2openGene	T1D
immune	PGF	rs7723899	chr5	96896541	rs200833468	ENSG00000113441	ENST00000231368	LNPEP	96896238	96896714	PGF_61392	openGene2openGene	CRO
immune	PGF	rs13018977	chr2	241316415	rs13006939	ENSG00000168385	ENST00000466211	SEPTIN2	241314854	241316652	PGF_44269	openGene2openGene	T1D
immune	PGF	rs663743	chr11	64285685	rs887314	ENSG00000173113	ENST00000537918	TRMT112	64284412	64286057	PGF_13388	openGene2openGene	T1D
immune	PGF	rs3091307	chr5	132641435	rs2240032	ENSG00000113520	ENST00000350025	IL4	132641064	132641793	PGF_62488	openGene2openGene	ALG
immune	PGF	rs7723899	chr5	96936824	rs3842058	ENSG00000247121	ENST00000655392	ENSG00000247121	96936713	96936978	PGF_61397	openGene2openGene	CRO
immune	PGF	rs33993564	chr5	150846783	rs11748158	ENSG00000132912	ENST00000627368	DCTN4	150846402	150847454	PGF_63265	openGene2openGene	IBD
immune	PGF	rs2256814	chr20	63737451	rs2236510	ENSG00000197114	ENST00000448100	ZGPAT	63737105	63737746	PGF_46153	openGene2openGene	MS
immune	PGF	rs13018977	chr2	241316415	rs13006939	ENSG00000115687	ENST00000472072	PASK	241314854	241316652	PGF_44269	openGene2openGene	T1D
immune	PGF	rs1534154	chr3	119600974	rs2049501	ENSG00000121594	ENST00000478182	CD80	119600590	119601569	PGF_51553	openGene2openGene	SLE
immune	PGF	rs2247314	chr6	166956504	rs2247325	ENSG00000112486	ENST00000349984	CCR6	166956310	166957637	PGF_69839	openGene2openGene	VIT
immune	PGF	rs10760123	chr9	120897061	rs1860824	ENSG00000119403	ENST00000474402	PHF19	120896967	120897564	PGF_81208	ocr2openGene	ALG
immune	PGF	rs1453560	chr17	39868045	rs112880843	ENSG00000131748	ENST00000579479	STARD3	39866992	39868123	PGF_30991	openGene2openGene	SLE
immune	PGF	rs2466028	chr8	127188311	rs2466028	ENSG00000283710	ENST00000408388	MIR1204	127187299	127188392	PGF_77997	openGene2openGene	GD
immune	PGF	rs5758343	chr22	41381237	rs2234052	ENSG00000100412	ENST00000677427	ACO2	41381054	41382517	PGF_47839	openGene2openGene	ALG
immune	PGF	rs33993564	chr5	150847024	rs10058943	ENSG00000132912	ENST00000424236	DCTN4	150846402	150847454	PGF_63265	openGene2openGene	IBD
immune	PGF	rs3197999	chr3	50299601	rs34136796	ENSG00000243477	ENST00000354862	NAA80	50298780	50299909	PGF_49864	openGene2openGene	IBD
immune	PGF	rs7187776	chr16	28863883	rs11864750	ENSG00000260442	ENST00000566956	ATP2A1-AS1	28863151	28864227	PGF_28221	openGene2openGene	T1D
immune	PGF	rs12128789	chr1	212699732	rs2202683	ENSG00000117697	ENST00000473995	NSL1	212698872	212700906	PGF_6389	openGene2openGene	T1D
immune	PGF	rs663743	chr11	64284975	rs2510066	ENSG00000110011	ENST00000538961	DNAJC4	64284412	64286057	PGF_13388	openGene2openGene	T1D
immune	PGF	rs10760123	chr9	120928863	rs7028641	ENSG00000119403	ENST00000474402	PHF19	120928638	120929404	PGF_81213	openGene2openGene	ALG
immune	PGF	rs28449958	chr16	28864161	rs7193733	ENSG00000260442	ENST00000566956	ATP2A1-AS1	28863151	28864227	PGF_28221	openGene2openGene	IBD
immune	PGF	rs663743	chr11	64284975	rs2510066	ENSG00000173113	ENST00000539854	TRMT112	64284412	64286057	PGF_13388	openGene2openGene	T1D
immune	PGF	rs28449958	chr16	28863883	rs11864750	ENSG00000260442	ENST00000566956	ATP2A1-AS1	28863151	28864227	PGF_28221	openGene2openGene	IBD
immune	PGF	rs7824394	chr8	80377552	rs10957979	ENSG00000205189	ENST00000379091	ZBTB10	80377239	80378240	PGF_76595	ocr2openGene	ALG
immune	PGF	rs2816316	chr1	192575969	rs7535818	ENSG00000116750	ENST00000367450	UCHL5	192575401	192576111	PGF_5586	openGene2openGene	CEL
immune	PGF	rs7824394	chr8	80377390	rs4739737	ENSG00000205189	ENST00000430430	ZBTB10	80377239	80378240	PGF_76595	ocr2openGene	ALG
immune	PGF	rs10985070	chr9	120928959	rs1930785	ENSG00000119403	ENST00000419155	PHF19	120928638	120929404	PGF_81213	openGene2openGene	RA
immune	PGF	rs2038255	chr14	35122110	rs28365850	ENSG00000165410	ENST00000556161	CFL2	35121717	35122876	PGF_22753	openGene2openGene	ECZ
immune	PGF	rs4252665	chr17	39756015	rs77013147	ENSG00000167258	ENST00000558240	CDK12	39755638	39756354	PGF_30981	ocr2openGene	SLE
immune	PGF	rs12445568	chr16	31033362	rs58726213	ENSG00000099377	ENST00000297679	HSD3B7	31032690	31034468	PGF_28349	openGene2openGene	PSO
immune	PGF	rs12720356	chr19	10380329	rs2304257	ENSG00000267673	ENST00000460631	FDX2	10380141	10381109	PGF_35217	openGene2openGene	T1D
immune	PGF	rs10985070	chr9	120928959	rs1930785	ENSG00000119403	ENST00000487555	PHF19	120928638	120929404	PGF_81213	openGene2openGene	RA
immune	PGF	rs12720356	chr19	10380329	rs2304257	ENSG00000267673	ENST00000492239	FDX2	10380141	10381109	PGF_35217	openGene2openGene	T1D
immune	PGF	rs12421615	chr11	64285685	rs887314	ENSG00000173153	ENST00000468670	ESRRA	64284412	64286057	PGF_13388	openGene2openGene	VIT
immune	PGF	rs8079075	chr17	39756015	rs77013147	ENSG00000167258	ENST00000559545	CDK12	39755638	39756354	PGF_30981	ocr2openGene	SLE
immune	PGF	rs4252665	chr17	39756015	rs77013147	ENSG00000167258	ENST00000559545	CDK12	39755638	39756354	PGF_30981	ocr2openGene	SLE
immune	PGF	rs33993564	chr5	150847024	rs10058943	ENSG00000132912	ENST00000519313	DCTN4	150846402	150847454	PGF_63265	openGene2openGene	IBD
immune	PGF	rs2304206	chr19	49665614	rs2304206	ENSG00000142546	ENST00000601340	NOSIP	49665522	49666244	PGF_36729	openGene2openGene	VIT
immune	PGF	rs694739	chr11	64284975	rs2510066	ENSG00000173264	ENST00000535675	GPR137	64284412	64286057	PGF_13388	openGene2openGene	MS
immune	PGF	rs10414065	chr19	33235671	rs118013485	ENSG00000153879	ENST00000652630	CEBPG	33235162	33235968	PGF_35912	ocr2openGene	ALG
immune	PGF	rs7723899	chr5	96957449	rs4360063	ENSG00000247121	ENST00000660988	ENSG00000247121	96957405	96958294	PGF_61398	openGene2openGene	CRO
immune	PGF	rs10761648	chr10	62614600	rs10822036	ENSG00000122877	ENST00000411732	EGR2	62614318	62615126	PGF_9224	ocr2openGene	UC
immune	PGF	rs2466028	chr8	127188311	rs2466028	ENSG00000249859	ENST00000660631	PVT1	127187299	127188392	PGF_77997	openGene2openGene	GD
immune	PGF	rs2304206	chr19	49665670	rs2304205	ENSG00000126461	ENST00000598359	SCAF1	49665522	49666244	PGF_36729	openGene2openGene	VIT
immune	PGF	rs1701704	chr12	56041628	rs705704	ENSG00000170473	ENST00000454792	PYM1	56041348	56042447	PGF_17527	openGene2openGene	T1D
immune	PGF	rs10936599	chr3	169769649	rs12637184	ENSG00000270141	ENST00000602385	TERC	169769267	169769709	PGF_53115	openGene2openGene	CEL
immune	PGF	rs5743618	chr4	38804814	rs200232721	ENSG00000174123	ENST00000622002	TLR10	38804753	38805196	PGF_55117	openGene2openGene	ALG
immune	PGF	rs2066819	chr12	56334216	rs2371494	ENSG00000170581	ENST00000652091	STAT2	56333300	56334475	PGF_17546	openGene2openGene	PSO
immune	PGF	rs2066819	chr12	56333921	rs80317430	ENSG00000170581	ENST00000652091	STAT2	56333300	56334475	PGF_17546	openGene2openGene	PSO
immune	PGF	rs663743	chr11	64285685	rs887314	ENSG00000173486	ENST00000536642	FKBP2	64284412	64286057	PGF_13388	openGene2openGene	T1D
immune	PGF	rs2816316	chr1	192575665	rs2984920	ENSG00000116747	ENST00000469214	RO60	192575401	192576111	PGF_5586	openGene2openGene	CEL
immune	PGF	rs7595717	chr2	68362190	rs17035355	ENSG00000204923	ENST00000377957	FBXO48	68362011	68362536	PGF_39172	ocr2openGene	MS
immune	PGF	rs2816316	chr1	192575969	rs7535818	ENSG00000116747	ENST00000432079	RO60	192575401	192576111	PGF_5586	openGene2openGene	CEL
immune	PGF	rs1359062	chr1	192575969	rs7535818	ENSG00000116747	ENST00000469214	RO60	192575401	192576111	PGF_5586	openGene2openGene	MS
immune	PGF	rs13153019	chr5	177357611	rs4075959	ENSG00000169230	ENST00000503853	PRELID1	177357363	177358357	PGF_64154	openGene2openGene	ALG
immune	PGF	rs2495365	chr1	2556327	rs2227313	ENSG00000157873	ENST00000435221	TNFRSF14	2555465	2557218	PGF_110	openGene2openGene	UC
immune	PGF	rs2816316	chr1	192575969	rs7535818	ENSG00000116747	ENST00000469214	RO60	192575401	192576111	PGF_5586	openGene2openGene	CEL
immune	PGF	rs34840245	chr6	34887971	rs1051115	ENSG00000064999	ENST00000360359	ANKS1A	34887661	34888440	PGF_65830	openGene2openGene	SLE
immune	PGF	rs13136820	chr4	40305547	rs13136820	ENSG00000168421	ENST00000507851	RHOH	40305224	40305811	PGF_55198	ocr2openGene	VIT
immune	PGF	rs3024493	chr1	206770623	rs3024493	ENSG00000162894	ENST00000367091	FCMR	206770526	206770863	PGF_6132	openGene2openGene	IBD
immune	PGF	rs4917129	chr7	50267184	rs9656588	ENSG00000185811	ENST00000492782	IKZF1	50266856	50267502	PGF_71605	ocr2openGene	CRO
immune	PGF	rs13136820	chr4	40305547	rs13136820	ENSG00000168421	ENST00000613272	RHOH	40305224	40305811	PGF_55198	ocr2openGene	GD
immune	PGF	rs78865465	chr12	55974117	rs75639074	ENSG00000123374	ENST00000556146	CDK2	55973485	55974560	PGF_17522	openGene2openGene	T1D
immune	PGF	rs694739	chr11	64284975	rs2510066	ENSG00000286264	ENST00000650773	ENSG00000286264	64284412	64286057	PGF_13388	openGene2openGene	MS
immune	PGF	rs7187776	chr16	28880144	rs8055138	ENSG00000177548	ENST00000562475	RABEP2	28879452	28880500	PGF_28222	openGene2openGene	T1D
immune	PGF	rs36014129	chr6	26199675	rs34961555	ENSG00000276180	ENST00000615353	H4C9	26198799	26199997	PGF_65301	openGene2openGene	SLE
immune	PGF	rs7187776	chr16	28880144	rs8055138	ENSG00000177548	ENST00000561501	RABEP2	28879452	28880500	PGF_28222	openGene2openGene	T1D
immune	PGF	rs7187776	chr16	28880144	rs8055138	ENSG00000177548	ENST00000544477	RABEP2	28879452	28880500	PGF_28222	openGene2openGene	T1D
immune	PGF	rs2456449	chr8	127188311	rs2466028	ENSG00000249859	ENST00000669951	PVT1	127187299	127188392	PGF_77997	openGene2openGene	MS
immune	PGF	rs2495365	chr1	2556327	rs2227313	ENSG00000157870	ENST00000474659	PRXL2B	2555465	2557218	PGF_110	openGene2openGene	UC
immune	PGF	rs10883723	chr10	102503918	rs3818470	ENSG00000107862	ENST00000679238	GBF1	102503676	102504280	PGF_10637	openGene2openGene	ALG
immune	PGF	rs60920700	chr3	119559621	rs16829980	ENSG00000183833	ENST00000469659	CFAP91	119559527	119560039	PGF_51546	openGene2openGene	VIT
immune	PGF	rs7069750	chr10	89002619	rs7069750	ENSG00000026103	ENST00000696776	FAS	89002248	89002948	PGF_10124	openGene2openGene	JIA
immune	PGF	rs7069750	chr10	89002619	rs7069750	ENSG00000026103	ENST00000696774	FAS	89002248	89002948	PGF_10124	openGene2openGene	JIA
immune	PGF	rs5758343	chr22	41381237	rs2234052	ENSG00000100412	ENST00000678269	ACO2	41381054	41382517	PGF_47839	openGene2openGene	ALG
immune	PGF	rs694739	chr11	64285685	rs887314	ENSG00000110011	ENST00000535246	DNAJC4	64284412	64286057	PGF_13388	openGene2openGene	MS
immune	PGF	rs11675538	chr2	65436100	rs11126038	ENSG00000198369	ENST00000440972	SPRED2	65435712	65437255	PGF_39122	openGene2openGene	UC
immune	PGF	rs2038255	chr14	35122110	rs28365850	ENSG00000151327	ENST00000554052	FAM177A1	35121717	35122876	PGF_22753	openGene2openGene	ECZ
immune	PGF	rs27293	chr5	96936716	rs2548224	ENSG00000113441	ENST00000395784	LNPEP	96936713	96936978	PGF_61397	openGene2openGene	JIA
immune	PGF	rs7512552	chr1	150487216	rs3840449	ENSG00000143382	ENST00000674043	ADAMTSL4	150487015	150487693	PGF_3973	openGene2openGene	ECZ
immune	PGF	rs28449958	chr16	28507775	rs153109	ENSG00000176476	ENST00000317058	SGF29	28507512	28508445	PGF_28215	openGene2openGene	IBD
immune	PGF	rs34840245	chr6	34757701	rs7743724	ENSG00000196821	ENST00000374026	ILRUN	34756522	34757800	PGF_65827	openGene2openGene	SLE
immune	PGF	rs3091307	chr5	132656189	rs115008099	ENSG00000164404	ENST00000687138	GDF9	132655920	132656750	PGF_62489	openGene2openGene	ALG
immune	PGF	rs13018977	chr2	241316415	rs13006939	ENSG00000168385	ENST00000616972	SEPTIN2	241314854	241316652	PGF_44269	openGene2openGene	T1D
immune	PGF	rs2066819	chr12	56334353	rs79824801	ENSG00000111602	ENST00000229201	TIMELESS	56333300	56334475	PGF_17546	openGene2openGene	PSO
immune	PGF	rs1170436	chr16	68540042	rs1182968	ENSG00000184939	ENST00000563169	ZFP90	68538869	68540293	PGF_29007	openGene2openGene	SLE
immune	PGF	rs10790268	chr11	118870222	rs4938572	ENSG00000110367	ENST00000620157	DDX6	118869936	118871046	PGF_15138	ocr2openGene	RA
immune	PGF	rs10036748	chr5	151081488	rs960709	ENSG00000197043	ENST00000517486	ANXA6	151080500	151081524	PGF_63277	openGene2openGene	SLE
immune	PGF	rs59716545	chr17	39867492	rs4795397	ENSG00000131748	ENST00000577248	STARD3	39866992	39868123	PGF_30991	openGene2openGene	RA
immune	PGF	rs9355260	chr6	159107222	rs7772013	ENSG00000164691	ENST00000338313	TAGAP	159106628	159107245	PGF_69638	openGene2openGene	MS
immune	PGF	rs59716545	chr17	39867492	rs4795397	ENSG00000131748	ENST00000578577	STARD3	39866992	39868123	PGF_30991	openGene2openGene	RA
immune	PGF	rs7187776	chr16	28864161	rs7193733	ENSG00000283845	ENST00000577590	MIR4721	28863151	28864227	PGF_28221	openGene2openGene	T1D
immune	PGF	rs63406760	chr12	122966218	rs4148856	ENSG00000111325	ENST00000538628	OGFOD2	122966075	122966852	PGF_19637	openGene2openGene	ALG
immune	PGF	rs1048990	chr14	35122110	rs28365850	ENSG00000151327	ENST00000280987	FAM177A1	35121717	35122876	PGF_22753	openGene2openGene	ALG
immune	PGF	rs33993564	chr5	150846512	rs11741515	ENSG00000132912	ENST00000424236	DCTN4	150846402	150847454	PGF_63265	openGene2openGene	IBD
immune	PGF	rs33993564	chr5	150847337	rs17111376	ENSG00000132912	ENST00000521533	DCTN4	150846402	150847454	PGF_63265	openGene2openGene	IBD
immune	PGF	rs5743618	chr4	38804841	rs74288437	ENSG00000207944	ENST00000385209	MIR574	38804753	38805196	PGF_55117	openGene2openGene	ALG
immune	PGF	rs10760123	chr9	120897026	rs1860823	ENSG00000119403	ENST00000439674	PHF19	120896967	120897564	PGF_81208	ocr2openGene	ALG
immune	PGF	rs33993564	chr5	150847077	rs10051924	ENSG00000132912	ENST00000627368	DCTN4	150846402	150847454	PGF_63265	openGene2openGene	IBD
immune	PGF	rs12087340	chr1	85276285	rs12562182	ENSG00000153898	ENST00000284027	MCOLN2	85276079	85277097	PGF_2801	openGene2openGene	MS
immune	PGF	rs1701704	chr12	56041628	rs705704	ENSG00000170515	ENST00000550166	PA2G4	56041348	56042447	PGF_17527	openGene2openGene	T1D
immune	PGF	rs11611029	chr12	55974294	rs11171710	ENSG00000139531	ENST00000548274	SUOX	55973485	55974560	PGF_17522	openGene2openGene	HT
immune	PGF	rs1534154	chr3	119598432	rs2692623	ENSG00000121594	ENST00000478182	CD80	119598394	119598743	PGF_51552	openGene2openGene	SLE
immune	PGF	rs6974491	chr7	37353573	rs12532822	ENSG00000155849	ENST00000463390	ELMO1	37352947	37353940	PGF_71185	openGene2openGene	CEL
immune	PGF	rs10760123	chr9	120920828	rs2109896	ENSG00000119403	ENST00000474402	PHF19	120920581	120921310	PGF_81210	ocr2openGene	ALG
immune	PGF	rs10760123	chr9	120920828	rs2109896	ENSG00000119403	ENST00000478371	PHF19	120920581	120921310	PGF_81210	ocr2openGene	ALG
immune	PGF	rs2256814	chr20	63739379	rs6122159	ENSG00000197114	ENST00000328969	ZGPAT	63739310	63739917	PGF_46155	openGene2openGene	MS
immune	PGF	rs33993564	chr5	150846701	rs61270113	ENSG00000132912	ENST00000424236	DCTN4	150846402	150847454	PGF_63265	openGene2openGene	IBD
immune	PGF	rs12128789	chr1	212699732	rs2202683	ENSG00000117697	ENST00000366978	NSL1	212698872	212700906	PGF_6389	openGene2openGene	T1D
immune	PGF	rs3197999	chr3	48685869	rs6792510	ENSG00000213672	ENST00000416649	NCKIPSD	48685402	48686514	PGF_49796	openGene2openGene	IBD
immune	PGF	rs773125	chr12	56042145	rs1131017	ENSG00000111540	ENST00000360299	RAB5B	56041348	56042447	PGF_17527	openGene2openGene	RA
immune	PGF	rs12128789	chr1	212699754	rs2202682	ENSG00000117697	ENST00000473995	NSL1	212698872	212700906	PGF_6389	openGene2openGene	T1D
immune	PGF	rs12445568	chr16	31033576	rs12445650	ENSG00000103496	ENST00000478150	STX4	31032690	31034468	PGF_28349	openGene2openGene	PSO
immune	PGF	rs1463485	chr17	75855927	rs936394	ENSG00000132478	ENST00000589790	UNK	75854985	75856272	PGF_32325	openGene2openGene	SLE
immune	PGF	rs10760123	chr9	120929191	rs1930786	ENSG00000119403	ENST00000453868	PHF19	120928638	120929404	PGF_81213	openGene2openGene	ALG
immune	PGF	rs28449958	chr16	28863801	rs7198606	ENSG00000178952	ENST00000565012	TUFM	28863151	28864227	PGF_28221	openGene2openGene	IBD
immune	PGF	rs5758343	chr22	41381311	rs2234053	ENSG00000100412	ENST00000676959	ACO2	41381054	41382517	PGF_47839	openGene2openGene	ALG
immune	PGF	rs5758343	chr22	41381237	rs2234052	ENSG00000100412	ENST00000676959	ACO2	41381054	41382517	PGF_47839	openGene2openGene	ALG
immune	PGF	rs10876864	chr12	56042145	rs1131017	ENSG00000197728	ENST00000548590	RPS26	56041348	56042447	PGF_17527	openGene2openGene	ALG
immune	PGF	rs5758343	chr22	41381237	rs2234052	ENSG00000100412	ENST00000678454	ACO2	41381054	41382517	PGF_47839	openGene2openGene	ALG
immune	PGF	rs10760123	chr9	120929191	rs1930786	ENSG00000119403	ENST00000474402	PHF19	120928638	120929404	PGF_81213	openGene2openGene	ALG
immune	PGF	rs2304206	chr19	49677009	rs975484	ENSG00000126460	ENST00000596877	PRRG2	49676606	49677380	PGF_36732	openGene2openGene	VIT
immune	PGF	rs2688608	chr10	73857586	rs2664280	ENSG00000272916	ENST00000603027	ENSG00000272916	73857497	73857803	PGF_9623	ocr2openGene	MS
immune	PGF	rs2304206	chr19	49665763	rs2304204	ENSG00000142546	ENST00000594932	NOSIP	49665522	49666244	PGF_36729	openGene2openGene	VIT
immune	PGF	rs57095329	chr5	160467840	rs57095329	ENSG00000164611	ENST00000517480	PTTG1	160467413	160468418	PGF_63694	openGene2openGene	SLE
immune	PGF	rs34593439	chr15	78944951	rs2289702	ENSG00000103811	ENST00000678415	CTSH	78944196	78945430	PGF_26659	openGene2openGene	T1D
immune	PGF	rs57095329	chr5	160467840	rs57095329	ENSG00000164611	ENST00000393964	PTTG1	160467413	160468418	PGF_63694	openGene2openGene	SLE
immune	PGF	rs28449958	chr16	28880144	rs8055138	ENSG00000178188	ENST00000561629	SH2B1	28879452	28880500	PGF_28222	openGene2openGene	IBD
immune	PGF	rs35164067	chr19	10404166	rs73923215	ENSG00000129355	ENST00000335766	CDKN2D	10403399	10405054	PGF_35220	openGene2openGene	AS
immune	PGF	rs7120737	chr11	47767827	rs79811093	ENSG00000165923	ENST00000530577	AGBL2	47766620	47768082	PGF_12991	openGene2openGene	MS
immune	PGF	rs4690229	chr4	973551	rs113075206	ENSG00000127419	ENST00000264771	TMEM175	972760	973925	PGF_54196	openGene2openGene	SLE
immune	PGF	rs9611565	chr22	41381237	rs2234052	ENSG00000100412	ENST00000678394	ACO2	41381054	41382517	PGF_47839	openGene2openGene	VIT
immune	PGF	rs60920700	chr3	119559846	rs41271393	ENSG00000183833	ENST00000482573	CFAP91	119559527	119560039	PGF_51546	openGene2openGene	VIT
immune	PGF	rs2017445	chr12	56041628	rs705704	ENSG00000135404	ENST00000550050	CD63	56041348	56042447	PGF_17527	openGene2openGene	VIT
immune	PGF	rs773125	chr12	56042145	rs1131017	ENSG00000135404	ENST00000257857	CD63	56041348	56042447	PGF_17527	openGene2openGene	RA
immune	PGF	rs2456449	chr8	127188311	rs2466028	ENSG00000249859	ENST00000662413	PVT1	127187299	127188392	PGF_77997	openGene2openGene	MS
immune	PGF	rs2456449	chr8	127188311	rs2466028	ENSG00000249859	ENST00000518528	PVT1	127187299	127188392	PGF_77997	openGene2openGene	MS
immune	PGF	rs41263646	chr1	183591057	rs4987080	ENSG00000116698	ENST00000444547	SMG7	183589916	183591223	PGF_5364	openGene2openGene	SLE
immune	PGF	rs2456449	chr8	127188311	rs2466028	ENSG00000249859	ENST00000665721	PVT1	127187299	127188392	PGF_77997	openGene2openGene	MS
immune	PGF	rs13153019	chr5	177357611	rs4075959	ENSG00000196923	ENST00000359895	PDLIM7	177357363	177358357	PGF_64154	openGene2openGene	ALG
immune	PGF	rs13153019	chr5	177357438	rs4976688	ENSG00000196923	ENST00000393551	PDLIM7	177357363	177358357	PGF_64154	openGene2openGene	ALG
immune	PGF	rs5758343	chr22	41381311	rs2234053	ENSG00000100410	ENST00000459687	PHF5A	41381054	41382517	PGF_47839	openGene2openGene	ALG
immune	PGF	rs13153019	chr5	177357611	rs4075959	ENSG00000196923	ENST00000393551	PDLIM7	177357363	177358357	PGF_64154	openGene2openGene	ALG
immune	PGF	rs60920700	chr3	119559610	rs41271391	ENSG00000113845	ENST00000492164	TIMMDC1	119559527	119560039	PGF_51546	openGene2openGene	VIT
immune	PGF	rs41263646	chr1	183590569	rs2274065	ENSG00000116698	ENST00000367538	SMG7	183589916	183591223	PGF_5364	openGene2openGene	SLE
immune	PGF	rs12421615	chr11	64284975	rs2510066	ENSG00000002330	ENST00000544785	BAD	64284412	64286057	PGF_13388	openGene2openGene	VIT
immune	PGF	rs41263646	chr1	183591057	rs4987080	ENSG00000116698	ENST00000507469	SMG7	183589916	183591223	PGF_5364	openGene2openGene	SLE
immune	PGF	rs60920700	chr3	119559610	rs41271391	ENSG00000113845	ENST00000498399	TIMMDC1	119559527	119560039	PGF_51546	openGene2openGene	VIT
immune	PGF	rs13018977	chr2	241316415	rs13006939	ENSG00000233806	ENST00000687670	LINC01237	241314854	241316652	PGF_44269	openGene2openGene	T1D
immune	PGF	rs2256814	chr20	63739379	rs6122159	ENSG00000203896	ENST00000444951	LIME1	63739310	63739917	PGF_46155	openGene2openGene	MS
immune	PGF	rs59716545	chr17	39756124	rs12946510	ENSG00000167258	ENST00000558240	CDK12	39755638	39756354	PGF_30981	ocr2openGene	RA
immune	PGF	rs5743618	chr4	38804841	rs74288437	ENSG00000249685	ENST00000507579	ENSG00000249685	38804753	38805196	PGF_55117	openGene2openGene	ALG
immune	PGF	rs13136820	chr4	40305570	rs71196850	ENSG00000168421	ENST00000615577	RHOH	40305224	40305811	PGF_55198	ocr2openGene	GD
immune	PGF	rs13136820	chr4	40305547	rs13136820	ENSG00000168421	ENST00000617441	RHOH	40305224	40305811	PGF_55198	ocr2openGene	GD
immune	PGF	rs5743618	chr4	38804814	rs200232721	ENSG00000249685	ENST00000507579	ENSG00000249685	38804753	38805196	PGF_55117	openGene2openGene	ALG
immune	PGF	rs7204270	chr16	30183519	rs930392	ENSG00000090238	ENST00000566134	YPEL3	30183189	30184746	PGF_28288	openGene2openGene	MS
immune	PGF	rs2304206	chr19	49665763	rs2304204	ENSG00000142534	ENST00000601306	RPS11	49665522	49666244	PGF_36729	openGene2openGene	VIT
immune	PGF	rs10876864	chr12	56042145	rs1131017	ENSG00000135404	ENST00000552754	CD63	56041348	56042447	PGF_17527	openGene2openGene	ALG
immune	PGF	rs7069750	chr10	89002619	rs7069750	ENSG00000026103	ENST00000696775	FAS	89002248	89002948	PGF_10124	openGene2openGene	JIA
immune	PGF	rs10876864	chr12	56042145	rs1131017	ENSG00000135404	ENST00000552067	CD63	56041348	56042447	PGF_17527	openGene2openGene	ALG
immune	PGF	rs13136820	chr4	40305570	rs71196850	ENSG00000168421	ENST00000515718	RHOH	40305224	40305811	PGF_55198	ocr2openGene	GD
immune	PGF	rs33993564	chr5	150846701	rs61270113	ENSG00000145908	ENST00000274599	ZNF300	150846402	150847454	PGF_63265	openGene2openGene	IBD
immune	PGF	rs10876864	chr12	56042145	rs1131017	ENSG00000135404	ENST00000548160	CD63	56041348	56042447	PGF_17527	openGene2openGene	ALG
immune	PGF	rs2304206	chr19	49665763	rs2304204	ENSG00000142534	ENST00000270625	RPS11	49665522	49666244	PGF_36729	openGene2openGene	VIT
immune	PGF	rs663743	chr11	64284975	rs2510066	ENSG00000173113	ENST00000537918	TRMT112	64284412	64286057	PGF_13388	openGene2openGene	T1D
immune	PGF	rs3801810	chr7	26864042	rs73069539	ENSG00000078399	ENST00000487384	HOXA9	26863654	26864074	PGF_70819	openGene2openGene	CRO
immune	PGF	rs3801810	chr7	26864711	rs17323934	ENSG00000078399	ENST00000497089	HOXA9	26864198	26865190	PGF_70820	openGene2openGene	CRO
immune	PGF	rs2304206	chr19	49665670	rs2304205	ENSG00000142534	ENST00000599561	RPS11	49665522	49666244	PGF_36729	openGene2openGene	VIT
immune	PGF	rs2304206	chr19	49665670	rs2304205	ENSG00000142534	ENST00000594493	RPS11	49665522	49666244	PGF_36729	openGene2openGene	VIT
immune	PGF	rs1170436	chr16	68540161	rs1170442	ENSG00000184939	ENST00000566573	ZFP90	68538869	68540293	PGF_29007	openGene2openGene	SLE
immune	PGF	rs34840245	chr6	34757701	rs7743724	ENSG00000196821	ENST00000374023	ILRUN	34756522	34757800	PGF_65827	openGene2openGene	SLE
immune	PGF	rs663743	chr11	64284975	rs2510066	ENSG00000149743	ENST00000317459	TRPT1	64284412	64286057	PGF_13388	openGene2openGene	T1D
immune	PGF	rs11755393	chr6	34792104	rs13215181	ENSG00000196821	ENST00000374023	ILRUN	34791456	34792775	PGF_65828	openGene2openGene	SLE
immune	PGF	rs694739	chr11	64285685	rs887314	ENSG00000110011	ENST00000543791	DNAJC4	64284412	64286057	PGF_13388	openGene2openGene	MS
immune	PGF	rs7824394	chr8	80377390	rs4739737	ENSG00000277604	ENST00000516058	Y_RNA	80377239	80378240	PGF_76595	ocr2openGene	ALG
immune	PGF	rs3122605	chr1	206769068	rs3024495	ENSG00000162894	ENST00000367091	FCMR	206769044	206769817	PGF_6131	openGene2openGene	SLE
immune	PGF	rs2256814	chr20	63737186	rs1275330	ENSG00000101246	ENST00000622789	ARFRP1	63737105	63737746	PGF_46153	openGene2openGene	MS
immune	PGF	rs3801810	chr7	26864711	rs17323934	ENSG00000005020	ENST00000487720	SKAP2	26864198	26865190	PGF_70820	openGene2openGene	CRO
immune	PGF	rs2256814	chr20	63737253	rs1151623	ENSG00000101246	ENST00000622789	ARFRP1	63737105	63737746	PGF_46153	openGene2openGene	MS
immune	PGF	rs2256814	chr20	63737451	rs2236510	ENSG00000101246	ENST00000618568	ARFRP1	63737105	63737746	PGF_46153	openGene2openGene	MS
immune	PGF	rs3097670	chr6	33080325	rs3130169	ENSG00000223865	ENST00000469120	HLA-DPB1	33080205	33080505	PGF_65737	openGene2openGene	ALG
immune	PGF	rs12087340	chr1	85276285	rs12562182	ENSG00000153898	ENST00000463065	MCOLN2	85276079	85277097	PGF_2801	openGene2openGene	MS
immune	PGF	rs6716355	chr2	181305318	rs17365411	ENSG00000234663	ENST00000435411	LINC01934	181305213	181306063	PGF_42244	openGene2openGene	MS
immune	PGF	rs3801810	chr7	26864042	rs73069539	ENSG00000005020	ENST00000345317	SKAP2	26863654	26864074	PGF_70819	openGene2openGene	CRO
immune	PGF	rs3801810	chr7	26864042	rs73069539	ENSG00000005020	ENST00000487720	SKAP2	26863654	26864074	PGF_70819	openGene2openGene	CRO
immune	PGF	rs2256814	chr20	63737451	rs2236510	ENSG00000197114	ENST00000355969	ZGPAT	63737105	63737746	PGF_46153	openGene2openGene	MS
immune	PGF	rs3091307	chr5	132641435	rs2240032	ENSG00000113520	ENST00000495905	IL4	132641064	132641793	PGF_62488	openGene2openGene	ALG
immune	PGF	rs6716355	chr2	181305318	rs17365411	ENSG00000234663	ENST00000424170	LINC01934	181305213	181306063	PGF_42244	openGene2openGene	MS
immune	PGF	rs12365699	chr11	118872577	rs12365699	ENSG00000110367	ENST00000531971	DDX6	118872337	118872781	PGF_15139	ocr2openGene	ALG
immune	PGF	rs2247314	chr6	166957044	rs2757041	ENSG00000112486	ENST00000349984	CCR6	166956310	166957637	PGF_69839	openGene2openGene	VIT
immune	PGF	rs11611029	chr12	55974294	rs11171710	ENSG00000139531	ENST00000552813	SUOX	55973485	55974560	PGF_17522	openGene2openGene	HT
immune	PGF	rs12365699	chr11	118872629	rs4936444	ENSG00000110367	ENST00000526070	DDX6	118872337	118872781	PGF_15139	ocr2openGene	ALG
immune	PGF	rs6974491	chr7	37353573	rs12532822	ENSG00000155849	ENST00000310758	ELMO1	37352947	37353940	PGF_71185	openGene2openGene	CEL
immune	PGF	rs3807307	chr7	128940626	rs3807306	ENSG00000064419	ENST00000482320	TNPO3	128940001	128941385	PGF_73552	openGene2openGene	SLE
immune	PGF	rs1359062	chr1	192575969	rs7535818	ENSG00000116750	ENST00000421683	UCHL5	192575401	192576111	PGF_5586	openGene2openGene	MS
immune	PGF	rs508970	chr11	61129867	rs10897141	ENSG00000013725	ENST00000542254	CD6	61129603	61130307	PGF_13236	ocr2openGene	RA
immune	PGF	rs2910686	chr5	96957449	rs4360063	ENSG00000247121	ENST00000660988	ENSG00000247121	96957405	96958294	PGF_61398	openGene2openGene	PSO
immune	PGF	rs33993564	chr5	150846783	rs11748158	ENSG00000132912	ENST00000424236	DCTN4	150846402	150847454	PGF_63265	openGene2openGene	IBD
immune	PGF	rs33993564	chr5	150846823	rs10058821	ENSG00000132912	ENST00000424236	DCTN4	150846402	150847454	PGF_63265	openGene2openGene	IBD
immune	PGF	rs61759532	chr17	7337072	rs61759532	ENSG00000132507	ENST00000572815	EIF5A	7336311	7337310	PGF_30037	openGene2openGene	T1D
immune	PGF	rs663743	chr11	64284975	rs2510066	ENSG00000110011	ENST00000543685	DNAJC4	64284412	64286057	PGF_13388	openGene2openGene	T1D
immune	PGF	rs33993564	chr5	150846668	rs34156253	ENSG00000132912	ENST00000521093	DCTN4	150846402	150847454	PGF_63265	openGene2openGene	IBD
immune	PGF	rs12128789	chr1	212699510	rs73079851	ENSG00000117697	ENST00000473995	NSL1	212698872	212700906	PGF_6389	openGene2openGene	T1D
immune	PGF	rs147868091	chr21	34545087	rs2834519	ENSG00000159200	ENST00000492600	RCAN1	34544890	34545816	PGF_46563	ocr2openGene	RA
immune	PGF	rs7207591	chr17	42276943	rs4029774	ENSG00000126561	ENST00000469124	STAT5A	42275558	42277077	PGF_31104	openGene2openGene	ALG
immune	PGF	rs7207591	chr17	42276943	rs4029774	ENSG00000126561	ENST00000590949	STAT5A	42275558	42277077	PGF_31104	openGene2openGene	ALG
immune	PGF	rs7207591	chr17	42276943	rs4029774	ENSG00000126561	ENST00000678903	STAT5A	42275558	42277077	PGF_31104	openGene2openGene	ALG
immune	PGF	rs7207591	chr17	42276943	rs4029774	ENSG00000126561	ENST00000588868	STAT5A	42275558	42277077	PGF_31104	openGene2openGene	ALG
immune	PGF	rs2017445	chr12	55996852	rs59877680	ENSG00000111540	ENST00000553116	RAB5B	55996799	55997766	PGF_17524	openGene2openGene	VIT
immune	PGF	rs2256814	chr20	63739379	rs6122159	ENSG00000197114	ENST00000478385	ZGPAT	63739310	63739917	PGF_46155	openGene2openGene	MS
immune	PGF	rs12421615	chr11	64284975	rs2510066	ENSG00000149761	ENST00000539325	NUDT22	64284412	64286057	PGF_13388	openGene2openGene	VIT
immune	PGF	rs28449958	chr16	28822933	rs201131521	ENSG00000178188	ENST00000567536	SH2B1	28822505	28824661	PGF_28219	openGene2openGene	IBD
immune	PGF	rs12421615	chr11	64284975	rs2510066	ENSG00000149761	ENST00000537707	NUDT22	64284412	64286057	PGF_13388	openGene2openGene	VIT
immune	PGF	rs1048990	chr14	35122110	rs28365850	ENSG00000100902	ENST00000554620	PSMA6	35121717	35122876	PGF_22753	openGene2openGene	ALG
immune	PGF	rs2066819	chr12	56300477	rs2695789	ENSG00000139645	ENST00000267116	ANKRD52	56299743	56300658	PGF_17544	openGene2openGene	PSO
immune	PGF	rs7723899	chr5	96957449	rs4360063	ENSG00000247121	ENST00000665723	ENSG00000247121	96957405	96958294	PGF_61398	openGene2openGene	CRO
immune	PGF	rs1048990	chr14	35122110	rs28365850	ENSG00000100902	ENST00000261479	PSMA6	35121717	35122876	PGF_22753	openGene2openGene	ALG
immune	PGF	rs1048990	chr14	35122110	rs28365850	ENSG00000100902	ENST00000554843	PSMA6	35121717	35122876	PGF_22753	openGene2openGene	ALG
immune	PGF	rs7120737	chr11	47767827	rs79811093	ENSG00000165923	ENST00000528632	AGBL2	47766620	47768082	PGF_12991	openGene2openGene	MS
immune	PGF	rs773125	chr12	56042145	rs1131017	ENSG00000065357	ENST00000546878	DGKA	56041348	56042447	PGF_17527	openGene2openGene	RA
immune	PGF	rs34593439	chr15	78944951	rs2289702	ENSG00000103811	ENST00000676510	CTSH	78944196	78945430	PGF_26659	openGene2openGene	T1D
immune	PGF	rs10760123	chr9	120928679	rs3761849	ENSG00000119403	ENST00000373896	PHF19	120928638	120929404	PGF_81213	openGene2openGene	ALG
immune	PGF	rs60920700	chr3	119559610	rs41271391	ENSG00000183833	ENST00000482573	CFAP91	119559527	119560039	PGF_51546	openGene2openGene	VIT
immune	PGF	rs4690229	chr4	973657	rs13137144	ENSG00000127419	ENST00000509508	TMEM175	972760	973925	PGF_54196	openGene2openGene	SLE
immune	PGF	rs13153019	chr5	177357611	rs4075959	ENSG00000196923	ENST00000493815	PDLIM7	177357363	177358357	PGF_64154	openGene2openGene	ALG
immune	PGF	rs2066819	chr12	56334474	chr12:56334474:GA:G	ENSG00000257727	ENST00000548013	CNPY2	56333300	56334475	PGF_17546	openGene2openGene	PSO
immune	PGF	rs112006329	chr11	575800	rs34793529	ENSG00000177156	ENST00000530119	TALDO1	575397	576768	PGF_11526	openGene2openGene	SLE
immune	PGF	rs2066819	chr12	56267121	rs60542959	ENSG00000181852	ENST00000549038	RNF41	56266600	56267674	PGF_17543	openGene2openGene	PSO
immune	PGF	rs7187776	chr16	28824359	rs149808056	ENSG00000168488	ENST00000568266	ATXN2L	28822505	28824661	PGF_28219	openGene2openGene	T1D
immune	PGF	rs2066819	chr12	56334353	rs79824801	ENSG00000257727	ENST00000551475	CNPY2	56333300	56334475	PGF_17546	openGene2openGene	PSO
immune	PGF	rs9355260	chr6	159107222	rs7772013	ENSG00000224478	ENST00000653957	ENSG00000224478	159106628	159107245	PGF_69638	openGene2openGene	MS
immune	PGF	rs28449958	chr16	28824361	rs138159013	ENSG00000168488	ENST00000570200	ATXN2L	28822505	28824661	PGF_28219	openGene2openGene	IBD
immune	PGF	rs2017445	chr12	56041720	rs705705	ENSG00000139613	ENST00000552674	SMARCC2	56041348	56042447	PGF_17527	openGene2openGene	VIT
immune	PGF	rs5743618	chr4	38818995	rs67712706	ENSG00000174125	ENST00000508364	TLR1	38818348	38819002	PGF_55119	ocr2openGene	ALG
immune	PGF	rs5743618	chr4	38818995	rs67712706	ENSG00000174125	ENST00000505744	TLR1	38818348	38819002	PGF_55119	ocr2openGene	ALG
immune	PGF	rs61759532	chr17	7337072	rs61759532	ENSG00000161960	ENST00000583802	EIF4A1	7336311	7337310	PGF_30037	openGene2openGene	T1D
immune	PGF	rs1800693	chr12	6341779	rs767455	ENSG00000139193	ENST00000541233	CD27	6341571	6342227	PGF_15864	openGene2openGene	MS
immune	PGF	rs1048990	chr14	35292469	rs1048990	ENSG00000092020	ENST00000554563	PPP2R3C	35291955	35292877	PGF_22758	openGene2openGene	ALG
immune	PGF	rs11611029	chr12	55974294	rs11171710	ENSG00000135441	ENST00000553100	BLOC1S1	55973485	55974560	PGF_17522	openGene2openGene	HT
immune	PGF	rs4690229	chr4	973657	rs13137144	ENSG00000127419	ENST00000504850	TMEM175	972760	973925	PGF_54196	openGene2openGene	SLE
immune	PGF	rs7187776	chr16	28880144	rs8055138	ENSG00000168488	ENST00000561539	ATXN2L	28879452	28880500	PGF_28222	openGene2openGene	T1D
immune	PGF	rs12421615	chr11	64284975	rs2510066	ENSG00000168439	ENST00000355603	STIP1	64284412	64286057	PGF_13388	openGene2openGene	VIT
immune	PGF	rs58763752	chr10	32957868	rs1187075	ENSG00000150093	ENST00000678766	ITGB1	32957359	32958969	PGF_8517	openGene2openGene	T1D
immune	PGF	rs1194	chr6	35260055	rs4713844	ENSG00000198755	ENST00000322203	RPL10A	35258910	35260276	PGF_65841	openGene2openGene	SLE
immune	PGF	rs7187776	chr16	28824359	rs149808056	ENSG00000168488	ENST00000395547	ATXN2L	28822505	28824661	PGF_28219	openGene2openGene	T1D
immune	PGF	rs2066819	chr12	56334353	rs79824801	ENSG00000181852	ENST00000548225	RNF41	56333300	56334475	PGF_17546	openGene2openGene	PSO
immune	PGF	rs7187776	chr16	28846324	rs7187776	ENSG00000178188	ENST00000359285	SH2B1	28845890	28846899	PGF_28220	openGene2openGene	T1D
immune	PGF	rs112006329	chr11	575800	rs34793529	ENSG00000185507	ENST00000649187	IRF7	575397	576768	PGF_11526	openGene2openGene	SLE
immune	PGF	rs2466028	chr8	127188311	rs2466028	ENSG00000254166	ENST00000641514	CASC19	127187299	127188392	PGF_77997	openGene2openGene	GD
immune	PGF	rs2017445	chr12	56041720	rs705705	ENSG00000065357	ENST00000546878	DGKA	56041348	56042447	PGF_17527	openGene2openGene	VIT
immune	PGF	rs58763752	chr10	32957868	rs1187075	ENSG00000150093	ENST00000677310	ITGB1	32957359	32958969	PGF_8517	openGene2openGene	T1D
immune	PGF	rs58763752	chr10	32957868	rs1187075	ENSG00000150093	ENST00000678120	ITGB1	32957359	32958969	PGF_8517	openGene2openGene	T1D
immune	PGF	rs60920700	chr3	119559621	rs16829980	ENSG00000113845	ENST00000469324	TIMMDC1	119559527	119560039	PGF_51546	openGene2openGene	VIT
immune	PGF	rs78865465	chr12	55974117	rs75639074	ENSG00000135441	ENST00000551926	BLOC1S1	55973485	55974560	PGF_17522	openGene2openGene	T1D
immune	PGF	rs34695944	chr2	60881694	rs67574266	ENSG00000228414	ENST00000452343	REL-DT	60880747	60881949	PGF_38903	openGene2openGene	RA
immune	PGF	rs5758343	chr22	41381879	rs2234058	ENSG00000100412	ENST00000471094	ACO2	41381054	41382517	PGF_47839	openGene2openGene	ALG
immune	PGF	rs60920700	chr3	119559846	rs41271393	ENSG00000183833	ENST00000469659	CFAP91	119559527	119560039	PGF_51546	openGene2openGene	VIT
immune	PGF	rs7187776	chr16	28863801	rs7198606	ENSG00000177548	ENST00000563577	RABEP2	28863151	28864227	PGF_28221	openGene2openGene	T1D
immune	PGF	rs60920700	chr3	119559610	rs41271391	ENSG00000183833	ENST00000469659	CFAP91	119559527	119560039	PGF_51546	openGene2openGene	VIT
immune	PGF	rs60920700	chr3	119559610	rs41271391	ENSG00000183833	ENST00000483134	CFAP91	119559527	119560039	PGF_51546	openGene2openGene	VIT
immune	PGF	rs917997	chr2	102418584	rs1420106	ENSG00000135953	ENST00000462099	MFSD9	102418409	102418760	PGF_40033	openGene2openGene	CEL
immune	PGF	rs7187776	chr16	28863801	rs7198606	ENSG00000177548	ENST00000561501	RABEP2	28863151	28864227	PGF_28221	openGene2openGene	T1D
immune	PGF	rs2038255	chr14	35122110	rs28365850	ENSG00000151327	ENST00000553852	FAM177A1	35121717	35122876	PGF_22753	openGene2openGene	ECZ
immune	PGF	rs11675538	chr2	65436024	rs11126037	ENSG00000198369	ENST00000356388	SPRED2	65435712	65437255	PGF_39122	openGene2openGene	UC
immune	PGF	rs10876864	chr12	56042145	rs1131017	ENSG00000135404	ENST00000550776	CD63	56041348	56042447	PGF_17527	openGene2openGene	ALG
immune	PGF	rs2163226	chr2	43134117	rs2163226	ENSG00000231826	ENST00000449766	LINC01819	43133927	43134660	PGF_38397	openGene2openGene	MS
immune	PGF	rs3197999	chr3	50299601	rs34136796	ENSG00000126062	ENST00000266025	TMEM115	50298780	50299909	PGF_49864	openGene2openGene	IBD
immune	PGF	rs13153019	chr5	177357438	rs4976688	ENSG00000169228	ENST00000512758	RAB24	177357363	177358357	PGF_64154	openGene2openGene	ALG
immune	PGF	rs11755393	chr6	34792107	rs6934662	ENSG00000196821	ENST00000374023	ILRUN	34791456	34792775	PGF_65828	openGene2openGene	SLE
immune	PGF	rs3091307	chr5	132656189	rs115008099	ENSG00000164404	ENST00000464378	GDF9	132655920	132656750	PGF_62489	openGene2openGene	ALG
immune	PGF	rs3091307	chr5	132655964	rs67006560	ENSG00000164404	ENST00000464378	GDF9	132655920	132656750	PGF_62489	openGene2openGene	ALG
immune	PGF	rs1170436	chr16	68539384	rs1170444	ENSG00000184939	ENST00000564558	ZFP90	68538869	68540293	PGF_29007	openGene2openGene	SLE
immune	PGF	rs12421615	chr11	64284975	rs2510066	ENSG00000173113	ENST00000308774	TRMT112	64284412	64286057	PGF_13388	openGene2openGene	VIT
immune	PGF	rs2456449	chr8	127188311	rs2466028	ENSG00000254166	ENST00000641965	CASC19	127187299	127188392	PGF_77997	openGene2openGene	MS
immune	PGF	rs12232003	chr12	53180847	rs59218377	ENSG00000123349	ENST00000677712	PFDN5	53180018	53181372	PGF_17373	openGene2openGene	T1D
immune	PGF	rs35954981	chr12	9733365	rs10492165	ENSG00000256594	ENST00000545363	ENSG00000256594	9732941	9733466	PGF_16020	openGene2openGene	T1D
immune	PGF	rs9469899	chr6	34792451	rs7769820	ENSG00000272288	ENST00000606971	ILRUN-AS1	34791456	34792775	PGF_65828	openGene2openGene	GD
immune	PGF	rs28449958	chr16	28507775	rs153109	ENSG00000188603	ENST00000635973	CLN3	28507512	28508445	PGF_28215	openGene2openGene	IBD
immune	PGF	rs1701704	chr12	56041628	rs705704	ENSG00000139531	ENST00000552258	SUOX	56041348	56042447	PGF_17527	openGene2openGene	T1D
immune	PGF	rs10790268	chr11	118870448	rs7117261	ENSG00000110367	ENST00000531971	DDX6	118869936	118871046	PGF_15138	ocr2openGene	RA
immune	PGF	rs2304206	chr19	49665763	rs2304204	ENSG00000126453	ENST00000616144	BCL2L12	49665522	49666244	PGF_36729	openGene2openGene	VIT
immune	PGF	rs223889	chr16	57358329	rs223889	ENSG00000102962	ENST00000219235	CCL22	57357654	57359008	PGF_28728	openGene2openGene	MS
immune	PGF	rs663743	chr11	64284975	rs2510066	ENSG00000149743	ENST00000546089	TRPT1	64284412	64286057	PGF_13388	openGene2openGene	T1D
immune	PGF	rs3091307	chr5	132656189	rs115008099	ENSG00000164404	ENST00000624492	GDF9	132655920	132656750	PGF_62489	openGene2openGene	ALG
immune	PGF	rs5743618	chr4	38804475	rs5743562	ENSG00000207944	ENST00000385209	MIR574	38803958	38804666	PGF_55116	openGene2openGene	ALG
immune	PGF	rs35954981	chr12	9733365	rs10492165	ENSG00000110848	ENST00000543147	CD69	9732941	9733466	PGF_16020	openGene2openGene	T1D
immune	PGF	rs13153019	chr5	177357611	rs4075959	ENSG00000169228	ENST00000512758	RAB24	177357363	177358357	PGF_64154	openGene2openGene	ALG
immune	PGF	rs3757387	chr7	128940626	rs3807306	ENSG00000064419	ENST00000471166	TNPO3	128940001	128941385	PGF_73552	openGene2openGene	SLE
immune	PGF	rs12365699	chr11	118872577	rs12365699	ENSG00000110367	ENST00000533239	DDX6	118872337	118872781	PGF_15139	ocr2openGene	ALG
immune	PGF	rs1534154	chr3	119598432	rs2692623	ENSG00000121594	ENST00000463729	CD80	119598394	119598743	PGF_51552	openGene2openGene	SLE
immune	PGF	rs1534154	chr3	119598432	rs2692623	ENSG00000121594	ENST00000383669	CD80	119598394	119598743	PGF_51552	openGene2openGene	SLE
immune	PGF	rs10760123	chr9	120921301	rs1008383	ENSG00000119403	ENST00000439674	PHF19	120920581	120921310	PGF_81210	ocr2openGene	ALG
immune	PGF	rs3778753	chr7	128939148	rs3807307	ENSG00000064419	ENST00000627585	TNPO3	128938840	128939418	PGF_73551	openGene2openGene	RA
immune	PGF	rs1453560	chr17	39867188	rs1453560	ENSG00000131748	ENST00000585214	STARD3	39866992	39868123	PGF_30991	openGene2openGene	SLE
immune	PGF	rs13018977	chr2	241316415	rs13006939	ENSG00000115694	ENST00000452891	STK25	241314854	241316652	PGF_44269	openGene2openGene	T1D
immune	PGF	rs773125	chr12	56042145	rs1131017	ENSG00000111540	ENST00000548068	RAB5B	56041348	56042447	PGF_17527	openGene2openGene	RA
immune	PGF	rs1463485	chr17	75855710	rs1463485	ENSG00000132478	ENST00000587501	UNK	75854985	75856272	PGF_32325	openGene2openGene	SLE
immune	PGF	rs12445568	chr16	31033362	rs58726213	ENSG00000103496	ENST00000565483	STX4	31032690	31034468	PGF_28349	openGene2openGene	PSO
immune	PGF	rs3091307	chr5	132656717	rs1881457	ENSG00000113520	ENST00000350025	IL4	132655920	132656750	PGF_62489	openGene2openGene	ALG
immune	PGF	rs12445568	chr16	31033576	rs12445650	ENSG00000099377	ENST00000262520	HSD3B7	31032690	31034468	PGF_28349	openGene2openGene	PSO
immune	PGF	rs13153019	chr5	177357611	rs4075959	ENSG00000169228	ENST00000471466	RAB24	177357363	177358357	PGF_64154	openGene2openGene	ALG
immune	PGF	rs3091307	chr5	132656717	rs1881457	ENSG00000113520	ENST00000231449	IL4	132655920	132656750	PGF_62489	openGene2openGene	ALG
immune	PGF	rs7824394	chr8	80378152	rs2370615	ENSG00000205189	ENST00000379091	ZBTB10	80377239	80378240	PGF_76595	ocr2openGene	ALG
immune	PGF	rs7187776	chr16	28824359	rs149808056	ENSG00000196296	ENST00000562185	ATP2A1	28822505	28824661	PGF_28219	openGene2openGene	T1D
immune	PGF	rs663743	chr11	64340005	rs479777	ENSG00000173113	ENST00000535750	TRMT112	64339936	64340958	PGF_13394	openGene2openGene	T1D
immune	PGF	rs13018977	chr2	241316415	rs13006939	ENSG00000168397	ENST00000475195	ATG4B	241314854	241316652	PGF_44269	openGene2openGene	T1D
immune	PGF	rs2038255	chr14	35122110	rs28365850	ENSG00000165410	ENST00000672163	CFL2	35121717	35122876	PGF_22753	openGene2openGene	ECZ
immune	PGF	rs112006329	chr11	575408	rs56333810	ENSG00000099849	ENST00000528736	RASSF7	575397	576768	PGF_11526	openGene2openGene	SLE
immune	PGF	rs147868091	chr21	34545087	rs2834519	ENSG00000288711	ENST00000682732	ENSG00000288711	34544890	34545816	PGF_46563	ocr2openGene	RA
immune	PGF	rs9989735	chr2	230226626	rs6705808	ENSG00000067066	ENST00000409341	SP100	230225232	230226699	PGF_43878	openGene2openGene	MS
immune	PGF	rs17035378	chr2	68362190	rs17035355	ENSG00000169621	ENST00000445692	APLF	68362011	68362536	PGF_39172	ocr2openGene	CEL
immune	PGF	rs10985070	chr9	120928959	rs1930785	ENSG00000119403	ENST00000478371	PHF19	120928638	120929404	PGF_81213	openGene2openGene	RA
immune	PGF	rs2017445	chr12	56041628	rs705704	ENSG00000135404	ENST00000552164	CD63	56041348	56042447	PGF_17527	openGene2openGene	VIT
immune	PGF	rs28449958	chr16	28822933	rs201131521	ENSG00000168488	ENST00000563314	ATXN2L	28822505	28824661	PGF_28219	openGene2openGene	IBD
immune	PGF	rs2066819	chr12	56334474	chr12:56334474:GA:G	ENSG00000257727	ENST00000553164	CNPY2	56333300	56334475	PGF_17546	openGene2openGene	PSO
immune	PGF	rs28449958	chr16	28880144	rs8055138	ENSG00000178188	ENST00000545570	SH2B1	28879452	28880500	PGF_28222	openGene2openGene	IBD
immune	PGF	rs2017445	chr12	56041628	rs705704	ENSG00000111540	ENST00000546810	RAB5B	56041348	56042447	PGF_17527	openGene2openGene	VIT
immune	PGF	rs2304206	chr19	49665614	rs2304206	ENSG00000142546	ENST00000596358	NOSIP	49665522	49666244	PGF_36729	openGene2openGene	VIT
immune	PGF	rs4690229	chr4	973551	rs113075206	ENSG00000127419	ENST00000509508	TMEM175	972760	973925	PGF_54196	openGene2openGene	SLE
immune	PGF	rs112006329	chr11	575800	rs34793529	ENSG00000177156	ENST00000528097	TALDO1	575397	576768	PGF_11526	openGene2openGene	SLE
immune	PGF	rs60920700	chr3	119559610	rs41271391	ENSG00000183833	ENST00000273390	CFAP91	119559527	119560039	PGF_51546	openGene2openGene	VIT
immune	PGF	rs694739	chr11	64285685	rs887314	ENSG00000173264	ENST00000536017	GPR137	64284412	64286057	PGF_13388	openGene2openGene	MS
immune	PGF	rs2466028	chr8	127188311	rs2466028	ENSG00000249859	ENST00000664265	PVT1	127187299	127188392	PGF_77997	openGene2openGene	GD
immune	PGF	rs1701704	chr12	56041628	rs705704	ENSG00000170473	ENST00000398213	PYM1	56041348	56042447	PGF_17527	openGene2openGene	T1D
immune	PGF	rs13153019	chr5	177357511	rs4075958	ENSG00000169230	ENST00000503216	PRELID1	177357363	177358357	PGF_64154	openGene2openGene	ALG
immune	PGF	rs13153019	chr5	177357611	rs4075959	ENSG00000169230	ENST00000504594	PRELID1	177357363	177358357	PGF_64154	openGene2openGene	ALG
immune	PGF	rs13153019	chr5	177357611	rs4075959	ENSG00000169230	ENST00000511309	PRELID1	177357363	177358357	PGF_64154	openGene2openGene	ALG
immune	PGF	rs740474	chr5	141636721	rs1421896	ENSG00000131504	ENST00000523100	DIAPH1	141636315	141637679	PGF_62890	openGene2openGene	ALG
immune	PGF	rs2066819	chr12	56334474	chr12:56334474:GA:G	ENSG00000170581	ENST00000651805	STAT2	56333300	56334475	PGF_17546	openGene2openGene	PSO
immune	PGF	rs2066819	chr12	56334216	rs2371494	ENSG00000170581	ENST00000557417	STAT2	56333300	56334475	PGF_17546	openGene2openGene	PSO
immune	PGF	rs2816316	chr1	192575665	rs2984920	ENSG00000116747	ENST00000432079	RO60	192575401	192576111	PGF_5586	openGene2openGene	CEL
immune	PGF	rs2495365	chr1	2556327	rs2227313	ENSG00000157873	ENST00000451778	TNFRSF14	2555465	2557218	PGF_110	openGene2openGene	UC
immune	PGF	rs63406760	chr12	123043858	rs655293	ENSG00000130921	ENST00000425637	MTRFR	123043488	123043932	PGF_19641	ocr2openGene	ALG
immune	PGF	rs41263646	chr1	183590706	rs12091406	ENSG00000162704	ENST00000367534	ARPC5	183589916	183591223	PGF_5364	openGene2openGene	SLE
immune	PGF	rs773125	chr12	56042145	rs1131017	ENSG00000170473	ENST00000454792	PYM1	56041348	56042447	PGF_17527	openGene2openGene	RA
immune	PGF	rs41263646	chr1	183590569	rs2274065	ENSG00000162704	ENST00000462965	ARPC5	183589916	183591223	PGF_5364	openGene2openGene	SLE
immune	PGF	rs63406760	chr12	123043858	rs655293	ENSG00000130921	ENST00000366329	MTRFR	123043488	123043932	PGF_19641	ocr2openGene	ALG
immune	PGF	rs2495365	chr1	2556327	rs2227313	ENSG00000157873	ENST00000471768	TNFRSF14	2555465	2557218	PGF_110	openGene2openGene	UC
immune	PGF	rs663743	chr11	64284975	rs2510066	ENSG00000173486	ENST00000652094	FKBP2	64284412	64286057	PGF_13388	openGene2openGene	T1D
immune	PGF	rs13210649	chr6	167047400	rs61515295	ENSG00000112486	ENST00000341935	CCR6	167046908	167048039	PGF_69847	ocr2openGene	GD
immune	PGF	rs13018977	chr2	241316415	rs13006939	ENSG00000115677	ENST00000428482	HDLBP	241314854	241316652	PGF_44269	openGene2openGene	T1D
immune	PGF	rs694739	chr11	64285685	rs887314	ENSG00000286264	ENST00000652762	ENSG00000286264	64284412	64286057	PGF_13388	openGene2openGene	MS
immune	PGF	rs7187776	chr16	28880144	rs8055138	ENSG00000177548	ENST00000563577	RABEP2	28879452	28880500	PGF_28222	openGene2openGene	T1D
immune	PGF	rs694739	chr11	64284975	rs2510066	ENSG00000286264	ENST00000652762	ENSG00000286264	64284412	64286057	PGF_13388	openGene2openGene	MS
immune	PGF	rs3024493	chr1	206770623	rs3024493	ENSG00000162894	ENST00000529560	FCMR	206770526	206770863	PGF_6132	openGene2openGene	T1D
immune	PGF	rs663743	chr11	64284975	rs2510066	ENSG00000149781	ENST00000541252	FERMT3	64284412	64286057	PGF_13388	openGene2openGene	T1D
immune	PGF	rs917997	chr2	102418584	rs1420106	ENSG00000135953	ENST00000258436	MFSD9	102418409	102418760	PGF_40033	openGene2openGene	CEL
immune	PGF	rs7775055	chr6	32622863	rs2395226	ENSG00000196735	ENST00000395363	HLA-DQA1	32622451	32623425	PGF_65695	ocr2openGene	JIA
immune	PGF	rs13136820	chr4	40305570	rs71196850	ENSG00000168421	ENST00000381799	RHOH	40305224	40305811	PGF_55198	ocr2openGene	GD
immune	PGF	rs7069750	chr10	89002619	rs7069750	ENSG00000026103	ENST00000696779	FAS	89002248	89002948	PGF_10124	openGene2openGene	JIA
immune	PGF	rs33993564	chr5	150846690	rs33993564	ENSG00000145908	ENST00000274599	ZNF300	150846402	150847454	PGF_63265	openGene2openGene	IBD
immune	PGF	rs10883723	chr10	102503918	rs3818470	ENSG00000107862	ENST00000673650	GBF1	102503676	102504280	PGF_10637	openGene2openGene	ALG
immune	PGF	rs1170436	chr16	68540161	rs1170442	ENSG00000184939	ENST00000564558	ZFP90	68538869	68540293	PGF_29007	openGene2openGene	SLE
immune	PGF	rs10883723	chr10	102503918	rs3818470	ENSG00000107862	ENST00000677247	GBF1	102503676	102504280	PGF_10637	openGene2openGene	ALG
immune	PGF	rs9889296	chr17	34252769	rs1024611	ENSG00000108691	ENST00000624362	CCL2	34252018	34252882	PGF_30801	ocr2openGene	CRO
immune	PGF	rs2304206	chr19	49665763	rs2304204	ENSG00000142534	ENST00000599561	RPS11	49665522	49666244	PGF_36729	openGene2openGene	VIT
immune	PGF	rs11675538	chr2	65431010	rs12993075	ENSG00000198369	ENST00000474228	SPRED2	65430469	65431816	PGF_39120	openGene2openGene	UC
immune	PGF	rs2163226	chr2	43134117	rs2163226	ENSG00000231826	ENST00000425212	LINC01819	43133927	43134660	PGF_38397	openGene2openGene	MS
immune	PGF	rs13136820	chr4	40305547	rs13136820	ENSG00000168421	ENST00000504638	RHOH	40305224	40305811	PGF_55198	ocr2openGene	GD
immune	PGF	rs13136820	chr4	40305570	rs71196850	ENSG00000168421	ENST00000505618	RHOH	40305224	40305811	PGF_55198	ocr2openGene	GD
immune	PGF	rs28449958	chr16	28507775	rs153109	ENSG00000176476	ENST00000569581	SGF29	28507512	28508445	PGF_28215	openGene2openGene	IBD
immune	PGF	rs11755393	chr6	34792107	rs6934662	ENSG00000196821	ENST00000374026	ILRUN	34791456	34792775	PGF_65828	openGene2openGene	SLE
immune	PGF	rs663743	chr11	64285685	rs887314	ENSG00000149743	ENST00000317459	TRPT1	64284412	64286057	PGF_13388	openGene2openGene	T1D
immune	PGF	rs13136820	chr4	40305547	rs13136820	ENSG00000168421	ENST00000513894	RHOH	40305224	40305811	PGF_55198	ocr2openGene	GD
immune	PGF	rs1463485	chr17	75855927	rs936394	ENSG00000132475	ENST00000592643	H3-3B	75854985	75856272	PGF_32325	openGene2openGene	SLE
immune	PGF	rs13136820	chr4	40305547	rs13136820	ENSG00000168421	ENST00000514839	RHOH	40305224	40305811	PGF_55198	ocr2openGene	GD
immune	PGF	rs13136820	chr4	40305547	rs13136820	ENSG00000168421	ENST00000511121	RHOH	40305224	40305811	PGF_55198	ocr2openGene	VIT
immune	PGF	rs63406760	chr12	122966218	rs4148856	ENSG00000111325	ENST00000536150	OGFOD2	122966075	122966852	PGF_19637	openGene2openGene	ALG
immune	PGF	rs7824394	chr8	80378152	rs2370615	ENSG00000277604	ENST00000516058	Y_RNA	80377239	80378240	PGF_76595	ocr2openGene	ALG
immune	PGF	rs9355260	chr6	159107100	rs7748054	ENSG00000164691	ENST00000326965	TAGAP	159106628	159107245	PGF_69638	openGene2openGene	MS
immune	PGF	rs33993564	chr5	150905246	rs7724036	ENSG00000237693	ENST00000609660	IRGM	150904464	150905358	PGF_63267	openGene2openGene	IBD
immune	PGF	rs6473227	chr8	80378152	rs2370615	ENSG00000251867	ENST00000605948	ENSG00000251867	80377239	80378240	PGF_76595	ocr2openGene	ECZ
immune	PGF	rs33993564	chr5	150847024	rs10058943	ENSG00000132912	ENST00000521533	DCTN4	150846402	150847454	PGF_63265	openGene2openGene	IBD
immune	PGF	rs6473227	chr8	80377552	rs10957979	ENSG00000251867	ENST00000605948	ENSG00000251867	80377239	80378240	PGF_76595	ocr2openGene	ECZ
immune	PGF	rs7769192	chr6	137666771	rs6904167	ENSG00000118503	ENST00000421450	TNFAIP3	137666147	137666861	PGF_68766	ocr2openGene	MS
immune	PGF	rs7723899	chr5	96936716	rs2548224	ENSG00000247121	ENST00000655392	ENSG00000247121	96936713	96936978	PGF_61397	openGene2openGene	CRO
immune	PGF	rs7723899	chr5	96936716	rs2548224	ENSG00000113441	ENST00000231368	LNPEP	96936713	96936978	PGF_61397	openGene2openGene	CRO
immune	PGF	rs1217382	chr1	113905292	rs971173	ENSG00000235527	ENST00000427953	HIPK1-AS1	113904391	113905801	PGF_3630	openGene2openGene	CRO
immune	PGF	rs694739	chr11	64284975	rs2510066	ENSG00000126432	ENST00000347941	PRDX5	64284412	64286057	PGF_13388	openGene2openGene	MS
immune	PGF	rs1701704	chr12	56041628	rs705704	ENSG00000170515	ENST00000552766	PA2G4	56041348	56042447	PGF_17527	openGene2openGene	T1D
immune	PGF	rs11611029	chr12	55974294	rs11171710	ENSG00000139531	ENST00000394115	SUOX	55973485	55974560	PGF_17522	openGene2openGene	HT
immune	PGF	rs10760123	chr9	120920828	rs2109896	ENSG00000119403	ENST00000453868	PHF19	120920581	120921310	PGF_81210	ocr2openGene	ALG
immune	PGF	rs1800693	chr12	6341779	rs767455	ENSG00000139190	ENST00000535180	VAMP1	6341571	6342227	PGF_15864	openGene2openGene	MS
immune	PGF	rs2256814	chr20	63739379	rs6122159	ENSG00000197114	ENST00000472711	ZGPAT	63739310	63739917	PGF_46155	openGene2openGene	MS
immune	PGF	rs2910686	chr5	96958112	rs1363974	ENSG00000247121	ENST00000660988	ENSG00000247121	96957405	96958294	PGF_61398	openGene2openGene	PSO
immune	PGF	rs3197999	chr3	48685869	rs6792510	ENSG00000213672	ENST00000439518	NCKIPSD	48685402	48686514	PGF_49796	openGene2openGene	IBD
immune	PGF	rs6752107	chr2	233252023	rs10199278	ENSG00000168918	ENST00000359570	INPP5D	233251173	233252134	PGF_44053	openGene2openGene	CRO
immune	PGF	rs28449958	chr16	28863883	rs11864750	ENSG00000178952	ENST00000561644	TUFM	28863151	28864227	PGF_28221	openGene2openGene	IBD
immune	PGF	rs6752107	chr2	233252023	rs10199278	ENSG00000168918	ENST00000445964	INPP5D	233251173	233252134	PGF_44053	openGene2openGene	CRO
immune	PGF	rs28449958	chr16	28863226	rs62037367	ENSG00000178952	ENST00000313511	TUFM	28863151	28864227	PGF_28221	openGene2openGene	IBD
immune	PGF	rs2017445	chr12	56041720	rs705705	ENSG00000139531	ENST00000551698	SUOX	56041348	56042447	PGF_17527	openGene2openGene	VIT
immune	PGF	rs12232003	chr12	53180847	rs59218377	ENSG00000172819	ENST00000543726	RARG	53180018	53181372	PGF_17373	openGene2openGene	T1D
immune	PGF	rs8079075	chr17	39867188	rs1453560	ENSG00000131748	ENST00000583718	STARD3	39866992	39868123	PGF_30991	openGene2openGene	SLE
immune	PGF	rs10760123	chr9	120928679	rs3761849	ENSG00000119403	ENST00000453868	PHF19	120928638	120929404	PGF_81213	openGene2openGene	ALG
immune	PGF	rs10876864	chr12	56042145	rs1131017	ENSG00000197728	ENST00000646449	RPS26	56041348	56042447	PGF_17527	openGene2openGene	ALG
immune	PGF	rs10760123	chr9	120928679	rs3761849	ENSG00000119403	ENST00000487555	PHF19	120928638	120929404	PGF_81213	openGene2openGene	ALG
immune	PGF	rs10760123	chr9	120929191	rs1930786	ENSG00000119403	ENST00000487555	PHF19	120928638	120929404	PGF_81213	openGene2openGene	ALG
immune	PGF	rs1453560	chr17	39868045	rs112880843	ENSG00000131748	ENST00000583718	STARD3	39866992	39868123	PGF_30991	openGene2openGene	SLE
immune	PGF	rs5758343	chr22	41381909	rs2234059	ENSG00000100412	ENST00000466237	ACO2	41381054	41382517	PGF_47839	openGene2openGene	ALG
immune	PGF	rs5758343	chr22	41381554	rs9607799	ENSG00000100412	ENST00000677516	ACO2	41381054	41382517	PGF_47839	openGene2openGene	ALG
immune	PGF	rs12421615	chr11	64284975	rs2510066	ENSG00000149761	ENST00000441250	NUDT22	64284412	64286057	PGF_13388	openGene2openGene	VIT
immune	PGF	rs60131261	chr6	30061023	rs9295829	ENSG00000066379	ENST00000359374	POLR1H	30060686	30061978	PGF_65531	openGene2openGene	VIT
immune	PGF	rs2304206	chr19	49677009	rs975484	ENSG00000126460	ENST00000596700	PRRG2	49676606	49677380	PGF_36732	openGene2openGene	VIT
immune	PGF	rs13153019	chr5	177357511	rs4075958	ENSG00000196923	ENST00000503827	PDLIM7	177357363	177358357	PGF_64154	openGene2openGene	ALG
immune	PGF	rs2066819	chr12	56333921	rs80317430	ENSG00000170581	ENST00000652624	STAT2	56333300	56334475	PGF_17546	openGene2openGene	PSO
immune	PGF	rs28449958	chr16	28824361	rs138159013	ENSG00000260796	ENST00000568183	ENSG00000260796	28822505	28824661	PGF_28219	openGene2openGene	IBD
immune	PGF	rs2066819	chr12	56333921	rs80317430	ENSG00000139645	ENST00000551023	ANKRD52	56333300	56334475	PGF_17546	openGene2openGene	PSO
immune	PGF	rs2066819	chr12	56334353	rs79824801	ENSG00000144785	ENST00000547423	ENSG00000144785	56333300	56334475	PGF_17546	openGene2openGene	PSO
immune	PGF	rs112006329	chr11	575800	rs34793529	ENSG00000177156	ENST00000319006	TALDO1	575397	576768	PGF_11526	openGene2openGene	SLE
immune	PGF	rs2017445	chr12	56041720	rs705705	ENSG00000111540	ENST00000551459	RAB5B	56041348	56042447	PGF_17527	openGene2openGene	VIT
immune	PGF	rs1048990	chr14	35122110	rs28365850	ENSG00000100906	ENST00000556664	NFKBIA	35121717	35122876	PGF_22753	openGene2openGene	ALG
immune	PGF	rs1048990	chr14	35122110	rs28365850	ENSG00000100906	ENST00000557389	NFKBIA	35121717	35122876	PGF_22753	openGene2openGene	ALG
immune	PGF	rs2066819	chr12	56334353	rs79824801	ENSG00000144785	ENST00000548360	ENSG00000144785	56333300	56334475	PGF_17546	openGene2openGene	PSO
immune	PGF	rs35256947	chr2	230226508	rs13397985	ENSG00000067066	ENST00000427101	SP100	230225232	230226699	PGF_43878	openGene2openGene	CRO
immune	PGF	rs2066819	chr12	56267121	rs60542959	ENSG00000144785	ENST00000549318	ENSG00000144785	56266600	56267674	PGF_17543	openGene2openGene	PSO
immune	PGF	rs149010539	chr3	49673997	chr3:49711430	ENSG00000226913	ENST00000421598	BSN-DT	49673459	49674841	PGF_49837	openGene2openGene	CRO
immune	PGF	rs9268839	chr6	32622858	rs9271578	ENSG00000196735	ENST00000343139	HLA-DQA1	32622451	32623425	PGF_65695	ocr2openGene	RA
immune	PGF	rs35256947	chr2	230226508	rs13397985	ENSG00000067066	ENST00000432979	SP100	230225232	230226699	PGF_43878	openGene2openGene	CRO
immune	PGF	rs2066819	chr12	56334216	rs2371494	ENSG00000139579	ENST00000399713	NABP2	56333300	56334475	PGF_17546	openGene2openGene	PSO
immune	PGF	rs9268839	chr6	32623139	rs9271587	ENSG00000196735	ENST00000460633	HLA-DQA1	32622451	32623425	PGF_65695	ocr2openGene	RA
immune	PGF	rs921650	chr17	39864166	rs1453559	ENSG00000172057	ENST00000394169	ORMDL3	39864070	39864456	PGF_30989	openGene2openGene	ALG
immune	PGF	rs9268839	chr6	32623364	rs9271591	ENSG00000196735	ENST00000460633	HLA-DQA1	32622451	32623425	PGF_65695	ocr2openGene	RA
immune	PGF	rs1738074	chr6	159044945	rs1738074	ENSG00000224478	ENST00000653957	ENSG00000224478	159044738	159045213	PGF_69632	openGene2openGene	CEL
immune	PGF	rs41263646	chr1	183590900	rs13306580	ENSG00000116698	ENST00000515829	SMG7	183589916	183591223	PGF_5364	openGene2openGene	SLE
immune	PGF	rs2466028	chr8	127188311	rs2466028	ENSG00000249859	ENST00000656491	PVT1	127187299	127188392	PGF_77997	openGene2openGene	GD
immune	PGF	rs2066819	chr12	56300477	rs2695789	ENSG00000144785	ENST00000549318	ENSG00000144785	56299743	56300658	PGF_17544	openGene2openGene	PSO
immune	PGF	rs2466028	chr8	127188311	rs2466028	ENSG00000249859	ENST00000667418	PVT1	127187299	127188392	PGF_77997	openGene2openGene	GD
immune	PGF	rs61759532	chr17	7337072	rs61759532	ENSG00000132522	ENST00000572172	GPS2	7336311	7337310	PGF_30037	openGene2openGene	T1D
immune	PGF	rs2256814	chr20	63737451	rs2236510	ENSG00000203896	ENST00000465591	LIME1	63737105	63737746	PGF_46153	openGene2openGene	MS
immune	PGF	rs13018977	chr2	241316415	rs13006939	ENSG00000233806	ENST00000429947	LINC01237	241314854	241316652	PGF_44269	openGene2openGene	T1D
immune	PGF	rs74908652	chr19	10315836	rs78295726	ENSG00000161847	ENST00000611074	RAVER1	10315425	10316403	PGF_35213	openGene2openGene	SLE
immune	PGF	rs78865465	chr12	55974117	rs75639074	ENSG00000135441	ENST00000548925	BLOC1S1	55973485	55974560	PGF_17522	openGene2openGene	T1D
immune	PGF	rs2466028	chr8	127188311	rs2466028	ENSG00000249859	ENST00000522963	PVT1	127187299	127188392	PGF_77997	openGene2openGene	GD
immune	PGF	rs2466028	chr8	127188311	rs2466028	ENSG00000249859	ENST00000664995	PVT1	127187299	127188392	PGF_77997	openGene2openGene	GD
immune	PGF	rs773125	chr12	56042145	rs1131017	ENSG00000170515	ENST00000553057	PA2G4	56041348	56042447	PGF_17527	openGene2openGene	RA
immune	PGF	rs78865465	chr12	55974117	rs75639074	ENSG00000135441	ENST00000548556	BLOC1S1	55973485	55974560	PGF_17522	openGene2openGene	T1D
immune	PGF	rs694739	chr11	64285685	rs887314	ENSG00000110011	ENST00000355040	DNAJC4	64284412	64286057	PGF_13388	openGene2openGene	MS
immune	PGF	rs5758343	chr22	41381909	rs2234059	ENSG00000100412	ENST00000471094	ACO2	41381054	41382517	PGF_47839	openGene2openGene	ALG
immune	PGF	rs13136820	chr4	40305547	rs13136820	ENSG00000168421	ENST00000515702	RHOH	40305224	40305811	PGF_55198	ocr2openGene	GD
immune	PGF	rs10876864	chr12	56042145	rs1131017	ENSG00000135404	ENST00000546939	CD63	56041348	56042447	PGF_17527	openGene2openGene	ALG
immune	PGF	rs7069750	chr10	89002619	rs7069750	ENSG00000026103	ENST00000696778	FAS	89002248	89002948	PGF_10124	openGene2openGene	JIA
immune	PGF	rs60920700	chr3	119559610	rs41271391	ENSG00000183833	ENST00000488533	CFAP91	119559527	119560039	PGF_51546	openGene2openGene	VIT
immune	PGF	rs2456449	chr8	127188311	rs2466028	ENSG00000249859	ENST00000666842	PVT1	127187299	127188392	PGF_77997	openGene2openGene	MS
immune	PGF	rs13136820	chr4	40305570	rs71196850	ENSG00000168421	ENST00000503978	RHOH	40305224	40305811	PGF_55198	ocr2openGene	GD
immune	PGF	rs10883723	chr10	102503918	rs3818470	ENSG00000107862	ENST00000674034	GBF1	102503676	102504280	PGF_10637	openGene2openGene	ALG
immune	PGF	rs12232003	chr12	53180847	rs59218377	ENSG00000167779	ENST00000549628	IGFBP6	53180018	53181372	PGF_17373	openGene2openGene	T1D
immune	PGF	rs2066819	chr12	56334474	chr12:56334474:GA:G	ENSG00000111602	ENST00000553532	TIMELESS	56333300	56334475	PGF_17546	openGene2openGene	PSO
immune	PGF	rs74908652	chr19	10315836	rs78295726	ENSG00000076662	ENST00000592945	ICAM3	10315425	10316403	PGF_35213	openGene2openGene	SLE
immune	PGF	rs11675538	chr2	65436024	rs11126037	ENSG00000198369	ENST00000440972	SPRED2	65435712	65437255	PGF_39122	openGene2openGene	UC
immune	PGF	rs3091307	chr5	132656717	rs1881457	ENSG00000164404	ENST00000687214	GDF9	132655920	132656750	PGF_62489	openGene2openGene	ALG
immune	PGF	rs12421615	chr11	64284975	rs2510066	ENSG00000173113	ENST00000544844	TRMT112	64284412	64286057	PGF_13388	openGene2openGene	VIT
immune	PGF	rs2304206	chr19	49665670	rs2304205	ENSG00000142534	ENST00000599167	RPS11	49665522	49666244	PGF_36729	openGene2openGene	VIT
immune	PGF	rs13018977	chr2	241316415	rs13006939	ENSG00000168385	ENST00000495463	SEPTIN2	241314854	241316652	PGF_44269	openGene2openGene	T1D
immune	PGF	rs13018977	chr2	241316415	rs13006939	ENSG00000168385	ENST00000360051	SEPTIN2	241314854	241316652	PGF_44269	openGene2openGene	T1D
immune	PGF	rs28449958	chr16	28507775	rs153109	ENSG00000188603	ENST00000568558	CLN3	28507512	28508445	PGF_28215	openGene2openGene	IBD
immune	PGF	rs35954981	chr12	9733403	rs10492166	ENSG00000110848	ENST00000416624	CD69	9732941	9733466	PGF_16020	openGene2openGene	T1D
immune	PGF	rs33993564	chr5	150846701	rs61270113	ENSG00000132912	ENST00000627368	DCTN4	150846402	150847454	PGF_63265	openGene2openGene	IBD
immune	PGF	rs3801810	chr7	26865151	rs73069540	ENSG00000005020	ENST00000497511	SKAP2	26864198	26865190	PGF_70820	openGene2openGene	CRO
