## Supplementary tables S1-S13 for "3D chromatin-based variant-to-gene maps across 57 human cell types reveal the cellular and genetic architecture of autoimmune disease susceptibility" (part 68 of 105)

### Sheet: S6-V2G (continued)
Table S6 - Full variant-to-gene analysis result
immune	PGF	rs2256814	chr20	63737451	rs2236510	ENSG00000101246	ENST00000612157	ARFRP1	63737105	63737746	PGF_46153	openGene2openGene	MS
immune	PGF	rs3097670	chr6	33080325	rs3130169	ENSG00000223865	ENST00000418931	HLA-DPB1	33080205	33080505	PGF_65737	openGene2openGene	ALG
immune	PGF	rs2256814	chr20	63737451	rs2236510	ENSG00000197114	ENST00000357119	ZGPAT	63737105	63737746	PGF_46153	openGene2openGene	MS
immune	PGF	rs12087340	chr1	85276285	rs12562182	ENSG00000153898	ENST00000531325	MCOLN2	85276079	85277097	PGF_2801	openGene2openGene	MS
immune	PGF	rs33993564	chr5	150846579	rs111719118	ENSG00000132912	ENST00000517421	DCTN4	150846402	150847454	PGF_63265	openGene2openGene	IBD
immune	PGF	rs12087340	chr1	85276474	rs1060843	ENSG00000153898	ENST00000370608	MCOLN2	85276079	85277097	PGF_2801	openGene2openGene	MS
immune	PGF	rs2256814	chr20	63739379	rs6122159	ENSG00000197114	ENST00000477340	ZGPAT	63739310	63739917	PGF_46155	openGene2openGene	MS
immune	PGF	rs13153019	chr5	177357511	rs4075958	ENSG00000169223	ENST00000694903	LMAN2	177357363	177358357	PGF_64154	openGene2openGene	ALG
immune	PGF	rs33993564	chr5	150846823	rs10058821	ENSG00000132912	ENST00000627368	DCTN4	150846402	150847454	PGF_63265	openGene2openGene	IBD
immune	PGF	rs12365699	chr11	118872629	rs4936444	ENSG00000110367	ENST00000525082	DDX6	118872337	118872781	PGF_15139	ocr2openGene	ALG
immune	PGF	rs11611029	chr12	55974294	rs11171710	ENSG00000139531	ENST00000550478	SUOX	55973485	55974560	PGF_17522	openGene2openGene	HT
immune	PGF	rs12365699	chr11	118872577	rs12365699	ENSG00000110367	ENST00000525082	DDX6	118872337	118872781	PGF_15139	ocr2openGene	ALG
immune	PGF	rs12365699	chr11	118872577	rs12365699	ENSG00000110367	ENST00000620157	DDX6	118872337	118872781	PGF_15139	ocr2openGene	ALG
immune	PGF	rs694739	chr11	64285685	rs887314	ENSG00000149761	ENST00000534929	NUDT22	64284412	64286057	PGF_13388	openGene2openGene	MS
immune	PGF	rs1453560	chr17	39868045	rs112880843	ENSG00000131748	ENST00000583582	STARD3	39866992	39868123	PGF_30991	openGene2openGene	SLE
immune	PGF	rs112006329	chr11	575408	rs56333810	ENSG00000247095	ENST00000533920	MIR210HG	575397	576768	PGF_11526	openGene2openGene	SLE
immune	PGF	rs3778753	chr7	128940626	rs3807306	ENSG00000064419	ENST00000627585	TNPO3	128940001	128941385	PGF_73552	openGene2openGene	RA
immune	PGF	rs28449958	chr16	28863226	rs62037367	ENSG00000178952	ENST00000569217	TUFM	28863151	28864227	PGF_28221	openGene2openGene	IBD
immune	PGF	rs6752107	chr2	233252023	rs10199278	ENSG00000168918	ENST00000451407	INPP5D	233251173	233252134	PGF_44053	openGene2openGene	CRO
immune	PGF	rs28449958	chr16	28863883	rs11864750	ENSG00000178952	ENST00000565012	TUFM	28863151	28864227	PGF_28221	openGene2openGene	IBD
immune	PGF	rs12128789	chr1	212700089	rs2221593	ENSG00000117697	ENST00000366978	NSL1	212698872	212700906	PGF_6389	openGene2openGene	T1D
immune	PGF	rs1950897	chr14	68283210	rs3784099	ENSG00000289626	ENST00000692406	ENSG00000289626	68282857	68284088	PGF_23673	ocr2openGene	RA
immune	PGF	rs9271597	chr6	32622679	rs9271567	ENSG00000196735	ENST00000496318	HLA-DQA1	32622451	32623425	PGF_65695	ocr2openGene	VIT
immune	PGF	rs7207591	chr17	42276943	rs4029774	ENSG00000126561	ENST00000676631	STAT5A	42275558	42277077	PGF_31104	openGene2openGene	ALG
immune	PGF	rs508970	chr11	61129867	rs10897141	ENSG00000013725	ENST00000452451	CD6	61129603	61130307	PGF_13236	ocr2openGene	RA
immune	PGF	rs508970	chr11	61129867	rs10897141	ENSG00000013725	ENST00000433107	CD6	61129603	61130307	PGF_13236	ocr2openGene	RA
immune	PGF	rs9271597	chr6	32622679	rs9271567	ENSG00000196735	ENST00000460633	HLA-DQA1	32622451	32623425	PGF_65695	ocr2openGene	VIT
immune	PGF	rs4690229	chr4	973551	rs113075206	ENSG00000127419	ENST00000507319	TMEM175	972760	973925	PGF_54196	openGene2openGene	SLE
immune	PGF	rs17035378	chr2	68362190	rs17035355	ENSG00000221823	ENST00000234310	PPP3R1	68362011	68362536	PGF_39172	ocr2openGene	CEL
immune	PGF	rs12421615	chr11	64284975	rs2510066	ENSG00000149761	ENST00000279206	NUDT22	64284412	64286057	PGF_13388	openGene2openGene	VIT
immune	PGF	rs12421615	chr11	64285685	rs887314	ENSG00000149761	ENST00000441250	NUDT22	64284412	64286057	PGF_13388	openGene2openGene	VIT
immune	PGF	rs12482904	chr21	42415746	rs11700858	ENSG00000160183	ENST00000474596	TMPRSS3	42414797	42415880	PGF_46787	ocr2openGene	VIT
immune	PGF	rs7723899	chr5	96958225	rs2351010	ENSG00000247121	ENST00000665723	ENSG00000247121	96957405	96958294	PGF_61398	openGene2openGene	CRO
immune	PGF	rs2066819	chr12	56267121	rs60542959	ENSG00000139645	ENST00000680693	ANKRD52	56266600	56267674	PGF_17543	openGene2openGene	PSO
immune	PGF	rs146029108	chr9	136363451	rs140876101	ENSG00000169692	ENST00000538402	AGPAT2	136362925	136363975	PGF_81848	openGene2openGene	CRO
immune	PGF	rs10985070	chr9	120928959	rs1930785	ENSG00000119403	ENST00000453868	PHF19	120928638	120929404	PGF_81213	openGene2openGene	RA
immune	PGF	rs36014129	chr6	26021644	rs41266779	ENSG00000275126	ENST00000618305	H4C13	26021064	26022046	PGF_65279	openGene2openGene	SLE
immune	PGF	rs2017445	chr12	56041628	rs705704	ENSG00000111540	ENST00000548068	RAB5B	56041348	56042447	PGF_17527	openGene2openGene	VIT
immune	PGF	rs28449958	chr16	28880144	rs8055138	ENSG00000178188	ENST00000566209	SH2B1	28879452	28880500	PGF_28222	openGene2openGene	IBD
immune	PGF	rs28449958	chr16	28864161	rs7193733	ENSG00000177548	ENST00000567483	RABEP2	28863151	28864227	PGF_28221	openGene2openGene	IBD
immune	PGF	rs17066096	chr6	137102642	rs17066063	ENSG00000027697	ENST00000645753	IFNGR1	137102473	137103502	PGF_68729	ocr2openGene	MS
immune	PGF	rs773125	chr12	56042145	rs1131017	ENSG00000257449	ENST00000551846	ENSG00000257449	56041348	56042447	PGF_17527	openGene2openGene	RA
immune	PGF	rs28449958	chr16	28824361	rs138159013	ENSG00000168488	ENST00000563314	ATXN2L	28822505	28824661	PGF_28219	openGene2openGene	IBD
immune	PGF	rs60920700	chr3	119559621	rs16829980	ENSG00000183833	ENST00000482573	CFAP91	119559527	119560039	PGF_51546	openGene2openGene	VIT
immune	PGF	rs2017445	chr12	56041628	rs705704	ENSG00000135404	ENST00000257857	CD63	56041348	56042447	PGF_17527	openGene2openGene	VIT
immune	PGF	rs2066819	chr12	56334216	rs2371494	ENSG00000257727	ENST00000551475	CNPY2	56333300	56334475	PGF_17546	openGene2openGene	PSO
immune	PGF	rs2066819	chr12	56267121	rs60542959	ENSG00000181852	ENST00000548225	RNF41	56266600	56267674	PGF_17543	openGene2openGene	PSO
immune	PGF	rs7187776	chr16	28846324	rs7187776	ENSG00000260442	ENST00000686287	ATP2A1-AS1	28845890	28846899	PGF_28220	openGene2openGene	T1D
immune	PGF	rs2066819	chr12	56334474	chr12:56334474:GA:G	ENSG00000257727	ENST00000551720	CNPY2	56333300	56334475	PGF_17546	openGene2openGene	PSO
immune	PGF	rs2066819	chr12	56267121	rs60542959	ENSG00000181852	ENST00000552656	RNF41	56266600	56267674	PGF_17543	openGene2openGene	PSO
immune	PGF	rs28449958	chr16	28863801	rs7198606	ENSG00000177548	ENST00000570030	RABEP2	28863151	28864227	PGF_28221	openGene2openGene	IBD
immune	PGF	rs28449958	chr16	28864161	rs7193733	ENSG00000177548	ENST00000561803	RABEP2	28863151	28864227	PGF_28221	openGene2openGene	IBD
immune	PGF	rs7187776	chr16	28846324	rs7187776	ENSG00000168488	ENST00000566080	ATXN2L	28845890	28846899	PGF_28220	openGene2openGene	T1D
immune	PGF	rs41263646	chr1	183590726	rs2333681	ENSG00000232860	ENST00000624060	SMG7-AS1	183589916	183591223	PGF_5364	openGene2openGene	SLE
immune	PGF	rs41263646	chr1	183590900	rs13306580	ENSG00000232860	ENST00000663067	SMG7-AS1	183589916	183591223	PGF_5364	openGene2openGene	SLE
immune	PGF	rs11611029	chr12	55974294	rs11171710	ENSG00000170473	ENST00000454792	PYM1	55973485	55974560	PGF_17522	openGene2openGene	HT
immune	PGF	rs60652743	chr19	46718300	rs313839	ENSG00000105287	ENST00000433867	PRKD2	46718248	46718662	PGF_36539	openGene2openGene	T1D
immune	PGF	rs1194	chr6	35260055	rs4713844	ENSG00000198755	ENST00000478340	RPL10A	35258910	35260276	PGF_65841	openGene2openGene	SLE
immune	PGF	rs71353922	chr19	46718501	rs10412340	ENSG00000105287	ENST00000433867	PRKD2	46718248	46718662	PGF_36539	openGene2openGene	T1D
immune	PGF	rs1217382	chr1	113905292	rs971173	ENSG00000163349	ENST00000626993	HIPK1	113904391	113905801	PGF_3630	openGene2openGene	CRO
immune	PGF	rs5743618	chr4	38804841	rs74288437	ENSG00000174130	ENST00000381950	TLR6	38804753	38805196	PGF_55117	openGene2openGene	ALG
immune	PGF	rs12421615	chr11	64284975	rs2510066	ENSG00000168439	ENST00000543847	STIP1	64284412	64286057	PGF_13388	openGene2openGene	VIT
immune	PGF	rs12445568	chr16	31033362	rs58726213	ENSG00000099364	ENST00000562319	FBXL19	31032690	31034468	PGF_28349	openGene2openGene	PSO
immune	PGF	rs2466028	chr8	127196837	rs2456455	ENSG00000254166	ENST00000641262	CASC19	127196631	127197375	PGF_77999	openGene2openGene	GD
immune	PGF	rs2466028	chr8	127196837	rs2456455	ENSG00000254166	ENST00000641510	CASC19	127196631	127197375	PGF_77999	openGene2openGene	GD
immune	PGF	rs58763752	chr10	32957868	rs1187075	ENSG00000150093	ENST00000676659	ITGB1	32957359	32958969	PGF_8517	openGene2openGene	T1D
immune	PGF	rs2066819	chr12	56300477	rs2695789	ENSG00000257727	ENST00000551475	CNPY2	56299743	56300658	PGF_17544	openGene2openGene	PSO
immune	PGF	rs17066096	chr6	137102710	rs72975618	ENSG00000027697	ENST00000696695	IFNGR1	137102473	137103502	PGF_68729	ocr2openGene	MS
immune	PGF	rs60920700	chr3	119559846	rs41271393	ENSG00000113845	ENST00000498399	TIMMDC1	119559527	119560039	PGF_51546	openGene2openGene	VIT
immune	PGF	rs930297	chr17	75412743	rs9914731	ENSG00000125454	ENST00000580273	SLC25A19	75412509	75412927	PGF_32296	ocr2openGene	SLE
immune	PGF	rs7069750	chr10	89002619	rs7069750	ENSG00000026103	ENST00000696780	FAS	89002248	89002948	PGF_10124	openGene2openGene	JIA
immune	PGF	rs33993564	chr5	150846512	rs11741515	ENSG00000145908	ENST00000418587	ZNF300	150846402	150847454	PGF_63265	openGene2openGene	IBD
immune	PGF	rs7204270	chr16	30183519	rs930392	ENSG00000090238	ENST00000565110	YPEL3	30183189	30184746	PGF_28288	openGene2openGene	MS
immune	PGF	rs13136820	chr4	40305547	rs13136820	ENSG00000168421	ENST00000515503	RHOH	40305224	40305811	PGF_55198	ocr2openGene	GD
immune	PGF	rs13136820	chr4	40305547	rs13136820	ENSG00000168421	ENST00000515718	RHOH	40305224	40305811	PGF_55198	ocr2openGene	GD
immune	PGF	rs5758343	chr22	41381554	rs9607799	ENSG00000100412	ENST00000396512	ACO2	41381054	41382517	PGF_47839	openGene2openGene	ALG
immune	PGF	rs7204270	chr16	30183519	rs930392	ENSG00000090238	ENST00000398838	YPEL3	30183189	30184746	PGF_28288	openGene2openGene	MS
immune	PGF	rs12946510	chr17	39754115	rs2941522	ENSG00000167258	ENST00000585161	CDK12	39753796	39755059	PGF_30980	ocr2openGene	MS
immune	PGF	rs7204270	chr16	30183519	rs930392	ENSG00000090238	ENST00000566401	YPEL3	30183189	30184746	PGF_28288	openGene2openGene	MS
immune	PGF	rs13136820	chr4	40305547	rs13136820	ENSG00000168421	ENST00000514143	RHOH	40305224	40305811	PGF_55198	ocr2openGene	GD
immune	PGF	rs2163226	chr2	43134117	rs2163226	ENSG00000231826	ENST00000665782	LINC01819	43133927	43134660	PGF_38397	openGene2openGene	MS
immune	PGF	rs10883723	chr10	102503918	rs3818470	ENSG00000107862	ENST00000369983	GBF1	102503676	102504280	PGF_10637	openGene2openGene	ALG
immune	PGF	rs28449958	chr16	28507775	rs153109	ENSG00000176476	ENST00000564682	SGF29	28507512	28508445	PGF_28215	openGene2openGene	IBD
immune	PGF	rs2304206	chr19	49665670	rs2304205	ENSG00000142534	ENST00000601216	RPS11	49665522	49666244	PGF_36729	openGene2openGene	VIT
immune	PGF	rs10883723	chr10	102502871	rs2296590	ENSG00000107862	ENST00000679003	GBF1	102501955	102503085	PGF_10636	openGene2openGene	ALG
immune	PGF	rs3091307	chr5	132656189	rs115008099	ENSG00000164404	ENST00000687214	GDF9	132655920	132656750	PGF_62489	openGene2openGene	ALG
immune	PGF	rs663743	chr11	64285685	rs887314	ENSG00000149743	ENST00000541928	TRPT1	64284412	64286057	PGF_13388	openGene2openGene	T1D
immune	PGF	rs10936599	chr3	169764547	rs2293607	ENSG00000085274	ENST00000356716	MYNN	169764284	169765316	PGF_53114	openGene2openGene	CEL
immune	PGF	rs11675538	chr2	65431010	rs12993075	ENSG00000138071	ENST00000476840	ACTR2	65430469	65431816	PGF_39120	openGene2openGene	UC
immune	PGF	rs10790268	chr11	118870222	rs4938572	ENSG00000110367	ENST00000533239	DDX6	118869936	118871046	PGF_15138	ocr2openGene	RA
immune	PGF	rs13136820	chr4	40305547	rs13136820	ENSG00000168421	ENST00000514143	RHOH	40305224	40305811	PGF_55198	ocr2openGene	VIT
immune	PGF	rs7187776	chr16	28880144	rs8055138	ENSG00000178188	ENST00000337120	SH2B1	28879452	28880500	PGF_28222	openGene2openGene	T1D
immune	PGF	rs2304206	chr19	49665763	rs2304204	ENSG00000126453	ENST00000611631	BCL2L12	49665522	49666244	PGF_36729	openGene2openGene	VIT
immune	PGF	rs10876864	chr12	56042145	rs1131017	ENSG00000205323	ENST00000546604	SARNP	56041348	56042447	PGF_17527	openGene2openGene	ALG
immune	PGF	rs10790268	chr11	118870155	rs4936443	ENSG00000110367	ENST00000526070	DDX6	118869936	118871046	PGF_15138	ocr2openGene	RA
immune	PGF	rs10790268	chr11	118870155	rs4936443	ENSG00000110367	ENST00000620157	DDX6	118869936	118871046	PGF_15138	ocr2openGene	RA
immune	PGF	rs663743	chr11	64285685	rs887314	ENSG00000149743	ENST00000542040	TRPT1	64284412	64286057	PGF_13388	openGene2openGene	T1D
immune	PGF	rs1701704	chr12	56041628	rs705704	ENSG00000135404	ENST00000555199	CD63	56041348	56042447	PGF_17527	openGene2openGene	T1D
immune	PGF	rs33993564	chr5	150846862	rs10051804	ENSG00000132912	ENST00000627368	DCTN4	150846402	150847454	PGF_63265	openGene2openGene	IBD
immune	PGF	rs60131261	chr6	30061023	rs9295829	ENSG00000204623	ENST00000690840	ZNRD1ASP	30060686	30061978	PGF_65531	openGene2openGene	VIT
immune	PGF	rs13153019	chr5	177357611	rs4075959	ENSG00000169223	ENST00000513877	LMAN2	177357363	177358357	PGF_64154	openGene2openGene	ALG
immune	PGF	rs13153019	chr5	177357438	rs4976688	ENSG00000169223	ENST00000514458	LMAN2	177357363	177358357	PGF_64154	openGene2openGene	ALG
immune	PGF	rs7069750	chr10	89002619	rs7069750	ENSG00000107796	ENST00000458159	ACTA2	89002248	89002948	PGF_10124	openGene2openGene	JIA
immune	PGF	rs12365699	chr11	118870448	rs7117261	ENSG00000110367	ENST00000534980	DDX6	118869936	118871046	PGF_15138	ocr2openGene	ALG
immune	PGF	rs11611029	chr12	55974294	rs11171710	ENSG00000139531	ENST00000266971	SUOX	55973485	55974560	PGF_17522	openGene2openGene	HT
immune	PGF	rs12365699	chr11	118872629	rs4936444	ENSG00000110367	ENST00000531971	DDX6	118872337	118872781	PGF_15139	ocr2openGene	ALG
immune	PGF	rs8079075	chr17	39843765	rs12946040	ENSG00000161405	ENST00000583368	IKZF3	39843124	39843850	PGF_30988	openGene2openGene	SLE
immune	PGF	rs35954981	chr12	9733365	rs10492165	ENSG00000110848	ENST00000536709	CD69	9732941	9733466	PGF_16020	openGene2openGene	T1D
immune	PGF	rs2066819	chr12	56334353	rs79824801	ENSG00000257727	ENST00000551276	CNPY2	56333300	56334475	PGF_17546	openGene2openGene	PSO
immune	PGF	rs10760123	chr9	120928863	rs7028641	ENSG00000056558	ENST00000373887	TRAF1	120928638	120929404	PGF_81213	openGene2openGene	ALG
immune	PGF	rs2256814	chr20	63737451	rs2236510	ENSG00000197114	ENST00000472711	ZGPAT	63737105	63737746	PGF_46153	openGene2openGene	MS
immune	PGF	rs60542850	chr19	10380676	rs71297581	ENSG00000167807	ENST00000452032	ENSG00000167807	10380141	10381109	PGF_35217	openGene2openGene	IBD
immune	PGF	rs10760123	chr9	120929191	rs1930786	ENSG00000119403	ENST00000439674	PHF19	120928638	120929404	PGF_81213	openGene2openGene	ALG
immune	PGF	rs10250629	chr7	50148687	rs3891340	ENSG00000185811	ENST00000462201	IKZF1	50148301	50149070	PGF_71595	ocr2openGene	VIT
immune	PGF	rs663743	chr11	64284975	rs2510066	ENSG00000110011	ENST00000321460	DNAJC4	64284412	64286057	PGF_13388	openGene2openGene	T1D
immune	PGF	rs1217382	chr1	113905292	rs971173	ENSG00000235527	ENST00000441071	HIPK1-AS1	113904391	113905801	PGF_3630	openGene2openGene	CRO
immune	PGF	rs12421615	chr11	64284975	rs2510066	ENSG00000149782	ENST00000325234	PLCB3	64284412	64286057	PGF_13388	openGene2openGene	VIT
immune	PGF	rs28449958	chr16	28863226	rs62037367	ENSG00000260442	ENST00000566956	ATP2A1-AS1	28863151	28864227	PGF_28221	openGene2openGene	IBD
immune	PGF	rs13018977	chr2	241316415	rs13006939	ENSG00000168397	ENST00000400771	ATG4B	241314854	241316652	PGF_44269	openGene2openGene	T1D
immune	PGF	rs2816316	chr1	192575665	rs2984920	ENSG00000116750	ENST00000367450	UCHL5	192575401	192576111	PGF_5586	openGene2openGene	CEL
immune	PGF	rs10995271	chr10	62681444	rs12766391	ENSG00000122877	ENST00000411732	EGR2	62681159	62682169	PGF_9232	ocr2openGene	IBD
immune	PGF	rs2038255	chr14	35122110	rs28365850	ENSG00000165410	ENST00000555765	CFL2	35121717	35122876	PGF_22753	openGene2openGene	ECZ
immune	PGF	rs5758343	chr22	41381237	rs2234052	ENSG00000100412	ENST00000677516	ACO2	41381054	41382517	PGF_47839	openGene2openGene	ALG
immune	PGF	rs10985070	chr9	120876986	rs73541868	ENSG00000119403	ENST00000419155	PHF19	120875836	120877809	PGF_81206	openGene2openGene	RA
immune	PGF	rs12421615	chr11	64285685	rs887314	ENSG00000173153	ENST00000677967	ESRRA	64284412	64286057	PGF_13388	openGene2openGene	VIT
immune	PGF	rs250308	chr5	119355998	rs3797339	ENSG00000169570	ENST00000506980	DTWD2	119355665	119356141	PGF_62028	openGene2openGene	ALG
immune	PGF	rs2017445	chr12	56041720	rs705705	ENSG00000197728	ENST00000646449	RPS26	56041348	56042447	PGF_17527	openGene2openGene	VIT
immune	PGF	rs33993564	chr5	150846823	rs10058821	ENSG00000132912	ENST00000519313	DCTN4	150846402	150847454	PGF_63265	openGene2openGene	IBD
immune	PGF	rs1048990	chr14	35122110	rs28365850	ENSG00000100902	ENST00000554541	PSMA6	35121717	35122876	PGF_22753	openGene2openGene	ALG
immune	PGF	rs2104047	chr14	68283210	rs3784099	ENSG00000289626	ENST00000692406	ENSG00000289626	68282857	68284088	PGF_23673	ocr2openGene	T1D
immune	PGF	rs5758343	chr22	41381554	rs9607799	ENSG00000100412	ENST00000678688	ACO2	41381054	41382517	PGF_47839	openGene2openGene	ALG
immune	PGF	rs34593439	chr15	78944951	rs2289702	ENSG00000103811	ENST00000529612	CTSH	78944196	78945430	PGF_26659	openGene2openGene	T1D
immune	PGF	rs28449958	chr16	28880144	rs8055138	ENSG00000168488	ENST00000564656	ATXN2L	28879452	28880500	PGF_28222	openGene2openGene	IBD
immune	PGF	rs10876864	chr12	56042145	rs1131017	ENSG00000258056	ENST00000552576	CD63-AS1	56041348	56042447	PGF_17527	openGene2openGene	ALG
immune	PGF	rs9611565	chr22	41381237	rs2234052	ENSG00000100412	ENST00000677427	ACO2	41381054	41382517	PGF_47839	openGene2openGene	VIT
immune	PGF	rs2017445	chr12	56041628	rs705704	ENSG00000111540	ENST00000448789	RAB5B	56041348	56042447	PGF_17527	openGene2openGene	VIT
immune	PGF	rs28449958	chr16	28824361	rs138159013	ENSG00000168488	ENST00000340394	ATXN2L	28822505	28824661	PGF_28219	openGene2openGene	IBD
immune	PGF	rs2066819	chr12	56334216	rs2371494	ENSG00000139645	ENST00000551023	ANKRD52	56333300	56334475	PGF_17546	openGene2openGene	PSO
immune	PGF	rs694739	chr11	64285685	rs887314	ENSG00000173264	ENST00000543383	GPR137	64284412	64286057	PGF_13388	openGene2openGene	MS
immune	PGF	rs182429	chr6	159044945	rs1738074	ENSG00000224478	ENST00000642586	ENSG00000224478	159044738	159045213	PGF_69632	openGene2openGene	T1D
immune	PGF	rs2066819	chr12	56334216	rs2371494	ENSG00000170581	ENST00000651915	STAT2	56333300	56334475	PGF_17546	openGene2openGene	PSO
immune	PGF	rs13153019	chr5	177357611	rs4075959	ENSG00000169230	ENST00000510797	PRELID1	177357363	177358357	PGF_64154	openGene2openGene	ALG
immune	PGF	rs13153019	chr5	177357438	rs4976688	ENSG00000169230	ENST00000510797	PRELID1	177357363	177358357	PGF_64154	openGene2openGene	ALG
immune	PGF	rs2495365	chr1	2556327	rs2227313	ENSG00000157873	ENST00000463471	TNFRSF14	2555465	2557218	PGF_110	openGene2openGene	UC
immune	PGF	rs740474	chr5	141636721	rs1421896	ENSG00000131504	ENST00000518047	DIAPH1	141636315	141637679	PGF_62890	openGene2openGene	ALG
immune	PGF	rs9355260	chr6	159116317	rs6455621	ENSG00000271913	ENST00000670185	TAGAP-AS1	159116251	159116707	PGF_69640	ocr2openGene	MS
immune	PGF	rs7723899	chr5	96896541	rs200833468	ENSG00000247121	ENST00000501338	ENSG00000247121	96896238	96896714	PGF_61392	openGene2openGene	CRO
immune	PGF	rs2066819	chr12	56334474	chr12:56334474:GA:G	ENSG00000170581	ENST00000650805	STAT2	56333300	56334475	PGF_17546	openGene2openGene	PSO
immune	PGF	rs9355260	chr6	159116317	rs6455621	ENSG00000271913	ENST00000659798	TAGAP-AS1	159116251	159116707	PGF_69640	ocr2openGene	MS
immune	PGF	rs13153019	chr5	177357611	rs4075959	ENSG00000169230	ENST00000503216	PRELID1	177357363	177358357	PGF_64154	openGene2openGene	ALG
immune	PGF	rs13153019	chr5	177357511	rs4075958	ENSG00000169230	ENST00000503853	PRELID1	177357363	177358357	PGF_64154	openGene2openGene	ALG
immune	PGF	rs11150589	chr16	30471482	rs12716977	ENSG00000179958	ENST00000568973	DCTPP1	30470995	30472018	PGF_28307	openGene2openGene	UC
immune	PGF	rs9355260	chr6	159116317	rs6455621	ENSG00000271913	ENST00000668318	TAGAP-AS1	159116251	159116707	PGF_69640	ocr2openGene	MS
immune	PGF	rs9355260	chr6	159116317	rs6455621	ENSG00000271913	ENST00000665423	TAGAP-AS1	159116251	159116707	PGF_69640	ocr2openGene	MS
immune	PGF	rs41263646	chr1	183590900	rs13306580	ENSG00000162704	ENST00000462965	ARPC5	183589916	183591223	PGF_5364	openGene2openGene	SLE
immune	PGF	rs17849501	chr1	183471396	rs41272536	ENSG00000162704	ENST00000294742	ARPC5	183471060	183473184	PGF_5357	openGene2openGene	SLE
immune	PGF	rs13136820	chr4	40305570	rs71196850	ENSG00000168421	ENST00000613272	RHOH	40305224	40305811	PGF_55198	ocr2openGene	VIT
immune	PGF	rs56750287	chr17	39867492	rs4795397	ENSG00000264968	ENST00000578478	ENSG00000264968	39866992	39868123	PGF_30991	openGene2openGene	T1D
immune	PGF	rs4917129	chr7	50267184	rs9656588	ENSG00000185811	ENST00000462201	IKZF1	50266856	50267502	PGF_71605	ocr2openGene	CRO
immune	PGF	rs13136820	chr4	40305547	rs13136820	ENSG00000168421	ENST00000617441	RHOH	40305224	40305811	PGF_55198	ocr2openGene	VIT
immune	PGF	rs5743618	chr4	38804398	rs5743563	ENSG00000197712	ENST00000510213	FAM114A1	38803958	38804666	PGF_55116	openGene2openGene	ALG
immune	PGF	rs7187776	chr16	28880144	rs8055138	ENSG00000177548	ENST00000568703	RABEP2	28879452	28880500	PGF_28222	openGene2openGene	T1D
immune	PGF	rs60920700	chr3	119559610	rs41271391	ENSG00000176142	ENST00000461654	TMEM39A	119559527	119560039	PGF_51546	openGene2openGene	VIT
immune	PGF	rs60920700	chr3	119559846	rs41271393	ENSG00000176142	ENST00000491685	TMEM39A	119559527	119560039	PGF_51546	openGene2openGene	VIT
immune	PGF	rs60920700	chr3	119559846	rs41271393	ENSG00000176142	ENST00000461654	TMEM39A	119559527	119560039	PGF_51546	openGene2openGene	VIT
immune	PGF	rs2456449	chr8	127188311	rs2466028	ENSG00000249859	ENST00000657667	PVT1	127187299	127188392	PGF_77997	openGene2openGene	MS
immune	PGF	rs33993564	chr5	150847337	rs17111376	ENSG00000145908	ENST00000274599	ZNF300	150846402	150847454	PGF_63265	openGene2openGene	IBD
immune	PGF	rs2910686	chr5	96936716	rs2548224	ENSG00000247121	ENST00000659319	ENSG00000247121	96936713	96936978	PGF_61397	openGene2openGene	PSO
immune	PGF	rs60920700	chr3	119559621	rs16829980	ENSG00000183833	ENST00000488533	CFAP91	119559527	119560039	PGF_51546	openGene2openGene	VIT
immune	PGF	rs2456449	chr8	127188311	rs2466028	ENSG00000249859	ENST00000517790	PVT1	127187299	127188392	PGF_77997	openGene2openGene	MS
immune	PGF	rs60920700	chr3	119559846	rs41271393	ENSG00000183833	ENST00000488533	CFAP91	119559527	119560039	PGF_51546	openGene2openGene	VIT
immune	PGF	rs5758343	chr22	41381554	rs9607799	ENSG00000100412	ENST00000677532	ACO2	41381054	41382517	PGF_47839	openGene2openGene	ALG
immune	PGF	rs2910686	chr5	96936824	rs3842058	ENSG00000247121	ENST00000659319	ENSG00000247121	96936713	96936978	PGF_61397	openGene2openGene	PSO
immune	PGF	rs12946510	chr17	39756124	rs12946510	ENSG00000167258	ENST00000585161	CDK12	39755638	39756354	PGF_30981	ocr2openGene	MS
immune	PGF	rs2304206	chr19	49665670	rs2304205	ENSG00000142534	ENST00000601306	RPS11	49665522	49666244	PGF_36729	openGene2openGene	VIT
immune	PGF	rs2066819	chr12	56333921	rs80317430	ENSG00000111602	ENST00000229201	TIMELESS	56333300	56334475	PGF_17546	openGene2openGene	PSO
immune	PGF	rs9889296	chr17	34252769	rs1024611	ENSG00000108691	ENST00000580907	CCL2	34252018	34252882	PGF_30801	ocr2openGene	CRO
immune	PGF	rs11755393	chr6	34792451	rs7769820	ENSG00000196821	ENST00000374023	ILRUN	34791456	34792775	PGF_65828	openGene2openGene	SLE
immune	PGF	rs11755393	chr6	34792548	rs7752060	ENSG00000196821	ENST00000374023	ILRUN	34791456	34792775	PGF_65828	openGene2openGene	SLE
immune	PGF	rs36014129	chr6	26199675	rs34961555	ENSG00000277157	ENST00000614247	H4C4	26198799	26199997	PGF_65301	openGene2openGene	SLE
immune	PGF	rs13136820	chr4	40305547	rs13136820	ENSG00000168421	ENST00000511121	RHOH	40305224	40305811	PGF_55198	ocr2openGene	GD
immune	PGF	rs1170436	chr16	68539161	rs1170445	ENSG00000184939	ENST00000564558	ZFP90	68538869	68540293	PGF_29007	openGene2openGene	SLE
immune	PGF	rs60920700	chr3	119559846	rs41271393	ENSG00000144837	ENST00000495992	PLA1A	119559527	119560039	PGF_51546	openGene2openGene	VIT
immune	PGF	rs3091307	chr5	132656189	rs115008099	ENSG00000164404	ENST00000621295	GDF9	132655920	132656750	PGF_62489	openGene2openGene	ALG
immune	PGF	rs12421615	chr11	64285685	rs887314	ENSG00000173113	ENST00000308774	TRMT112	64284412	64286057	PGF_13388	openGene2openGene	VIT
immune	PGF	rs10790268	chr11	118870448	rs7117261	ENSG00000110367	ENST00000525082	DDX6	118869936	118871046	PGF_15138	ocr2openGene	RA
immune	PGF	rs3122605	chr1	206769068	rs3024495	ENSG00000162894	ENST00000628511	FCMR	206769044	206769817	PGF_6131	openGene2openGene	SLE
immune	PGF	rs663743	chr11	64284975	rs2510066	ENSG00000126432	ENST00000347941	PRDX5	64284412	64286057	PGF_13388	openGene2openGene	T1D
immune	PGF	rs7775055	chr6	32686046	rs199526678	ENSG00000196735	ENST00000343139	HLA-DQA1	32685518	32686070	PGF_65702	ocr2openGene	JIA
immune	PGF	rs63406760	chr12	122966218	rs4148856	ENSG00000111325	ENST00000397389	OGFOD2	122966075	122966852	PGF_19637	openGene2openGene	ALG
immune	PGF	rs7187776	chr16	28880144	rs8055138	ENSG00000283845	ENST00000577590	MIR4721	28879452	28880500	PGF_28222	openGene2openGene	T1D
immune	PGF	rs9355260	chr6	159107222	rs7772013	ENSG00000164691	ENST00000326965	TAGAP	159106628	159107245	PGF_69638	openGene2openGene	MS
immune	PGF	rs13136820	chr4	40305570	rs71196850	ENSG00000168421	ENST00000511121	RHOH	40305224	40305811	PGF_55198	ocr2openGene	VIT
immune	PGF	rs9355260	chr6	159107222	rs7772013	ENSG00000164691	ENST00000367066	TAGAP	159106628	159107245	PGF_69638	openGene2openGene	MS
immune	PGF	rs33993564	chr5	150846610	rs113199847	ENSG00000132912	ENST00000517421	DCTN4	150846402	150847454	PGF_63265	openGene2openGene	IBD
immune	PGF	rs33993564	chr5	150846730	rs11748151	ENSG00000132912	ENST00000627368	DCTN4	150846402	150847454	PGF_63265	openGene2openGene	IBD
immune	PGF	rs12445568	chr16	31033362	rs58726213	ENSG00000103496	ENST00000496977	STX4	31032690	31034468	PGF_28349	openGene2openGene	PSO
immune	PGF	rs12445568	chr16	31033362	rs58726213	ENSG00000103496	ENST00000460668	STX4	31032690	31034468	PGF_28349	openGene2openGene	PSO
immune	PGF	rs11611029	chr12	55974294	rs11171710	ENSG00000139531	ENST00000550340	SUOX	55973485	55974560	PGF_17522	openGene2openGene	HT
immune	PGF	rs11611029	chr12	55974294	rs11171710	ENSG00000139531	ENST00000551698	SUOX	55973485	55974560	PGF_17522	openGene2openGene	HT
immune	PGF	rs1453560	chr17	39868045	rs112880843	ENSG00000131748	ENST00000544210	STARD3	39866992	39868123	PGF_30991	openGene2openGene	SLE
immune	PGF	rs10760123	chr9	120921301	rs1008383	ENSG00000119403	ENST00000478371	PHF19	120920581	120921310	PGF_81210	ocr2openGene	ALG
immune	PGF	rs35954981	chr12	9733403	rs10492166	ENSG00000110848	ENST00000228434	CD69	9732941	9733466	PGF_16020	openGene2openGene	T1D
immune	PGF	rs28449958	chr16	28863801	rs7198606	ENSG00000196296	ENST00000395503	ATP2A1	28863151	28864227	PGF_28221	openGene2openGene	IBD
immune	PGF	rs11246217	chr11	575800	rs34793529	ENSG00000247095	ENST00000665964	MIR210HG	575397	576768	PGF_11526	openGene2openGene	SLE
immune	PGF	rs663743	chr11	64285685	rs887314	ENSG00000110011	ENST00000536006	DNAJC4	64284412	64286057	PGF_13388	openGene2openGene	T1D
immune	PGF	rs5758343	chr22	41381311	rs2234053	ENSG00000100412	ENST00000466237	ACO2	41381054	41382517	PGF_47839	openGene2openGene	ALG
immune	PGF	rs9271597	chr6	32622679	rs9271567	ENSG00000196735	ENST00000482745	HLA-DQA1	32622451	32623425	PGF_65695	ocr2openGene	VIT
immune	PGF	rs12445568	chr16	31033362	rs58726213	ENSG00000103496	ENST00000613541	STX4	31032690	31034468	PGF_28349	openGene2openGene	PSO
immune	PGF	rs28449958	chr16	28863801	rs7198606	ENSG00000178952	ENST00000561644	TUFM	28863151	28864227	PGF_28221	openGene2openGene	IBD
immune	PGF	rs28449958	chr16	28864161	rs7193733	ENSG00000178952	ENST00000565012	TUFM	28863151	28864227	PGF_28221	openGene2openGene	IBD
immune	PGF	rs5758343	chr22	41381554	rs9607799	ENSG00000100412	ENST00000676959	ACO2	41381054	41382517	PGF_47839	openGene2openGene	ALG
immune	PGF	rs28449958	chr16	28864161	rs7193733	ENSG00000178952	ENST00000561644	TUFM	28863151	28864227	PGF_28221	openGene2openGene	IBD
immune	PGF	rs5758343	chr22	41381909	rs2234059	ENSG00000100412	ENST00000676714	ACO2	41381054	41382517	PGF_47839	openGene2openGene	ALG
immune	PGF	rs5758343	chr22	41381554	rs9607799	ENSG00000100412	ENST00000466237	ACO2	41381054	41382517	PGF_47839	openGene2openGene	ALG
immune	PGF	rs1453560	chr17	39868045	rs112880843	ENSG00000131748	ENST00000581894	STARD3	39866992	39868123	PGF_30991	openGene2openGene	SLE
immune	PGF	rs694739	chr11	64340263	rs663743	ENSG00000126432	ENST00000352435	PRDX5	64339936	64340958	PGF_13394	openGene2openGene	MS
immune	PGF	rs5758343	chr22	41381879	rs2234058	ENSG00000100412	ENST00000676959	ACO2	41381054	41382517	PGF_47839	openGene2openGene	ALG
immune	PGF	rs10876864	chr12	56042145	rs1131017	ENSG00000197728	ENST00000552361	RPS26	56041348	56042447	PGF_17527	openGene2openGene	ALG
immune	PGF	rs5758343	chr22	41381909	rs2234059	ENSG00000100412	ENST00000676959	ACO2	41381054	41382517	PGF_47839	openGene2openGene	ALG
immune	PGF	rs10760123	chr9	120928863	rs7028641	ENSG00000119403	ENST00000453868	PHF19	120928638	120929404	PGF_81213	openGene2openGene	ALG
immune	PGF	rs5758343	chr22	41381311	rs2234053	ENSG00000100412	ENST00000677516	ACO2	41381054	41382517	PGF_47839	openGene2openGene	ALG
immune	PGF	rs2017445	chr12	55996852	rs59877680	ENSG00000111540	ENST00000546810	RAB5B	55996799	55997766	PGF_17524	openGene2openGene	VIT
immune	PGF	rs28449958	chr16	28824361	rs138159013	ENSG00000178188	ENST00000322610	SH2B1	28822505	28824661	PGF_28219	openGene2openGene	IBD
immune	PGF	rs2304206	chr19	49665670	rs2304205	ENSG00000126460	ENST00000596877	PRRG2	49665522	49666244	PGF_36729	openGene2openGene	VIT
immune	PGF	rs2304206	chr19	49665670	rs2304205	ENSG00000142546	ENST00000594932	NOSIP	49665522	49666244	PGF_36729	openGene2openGene	VIT
immune	PGF	rs5758343	chr22	41381554	rs9607799	ENSG00000100412	ENST00000216254	ACO2	41381054	41382517	PGF_47839	openGene2openGene	ALG
immune	PGF	rs694739	chr11	64340005	rs479777	ENSG00000173113	ENST00000535750	TRMT112	64339936	64340958	PGF_13394	openGene2openGene	MS
immune	PGF	rs2304206	chr19	49665670	rs2304205	ENSG00000126460	ENST00000246794	PRRG2	49665522	49666244	PGF_36729	openGene2openGene	VIT
immune	PGF	rs2017445	chr12	56041628	rs705704	ENSG00000111540	ENST00000553116	RAB5B	56041348	56042447	PGF_17527	openGene2openGene	VIT
immune	PGF	rs694739	chr11	64340005	rs479777	ENSG00000173113	ENST00000537918	TRMT112	64339936	64340958	PGF_13394	openGene2openGene	MS
immune	PGF	rs28449958	chr16	28863883	rs11864750	ENSG00000177548	ENST00000567483	RABEP2	28863151	28864227	PGF_28221	openGene2openGene	IBD
immune	PGF	rs35164067	chr19	10404166	rs73923215	ENSG00000129355	ENST00000393599	CDKN2D	10403399	10405054	PGF_35220	openGene2openGene	AS
immune	PGF	rs694739	chr11	64285685	rs887314	ENSG00000173264	ENST00000535675	GPR137	64284412	64286057	PGF_13388	openGene2openGene	MS
immune	PGF	rs10760123	chr9	120928863	rs7028641	ENSG00000119403	ENST00000373896	PHF19	120928638	120929404	PGF_81213	openGene2openGene	ALG
immune	PGF	rs10760123	chr9	120929191	rs1930786	ENSG00000119403	ENST00000312189	PHF19	120928638	120929404	PGF_81213	openGene2openGene	ALG
immune	PGF	rs27293	chr5	96936716	rs2548224	ENSG00000247121	ENST00000501338	ENSG00000247121	96936713	96936978	PGF_61397	openGene2openGene	JIA
immune	PGF	rs2066819	chr12	56334353	rs79824801	ENSG00000257727	ENST00000548013	CNPY2	56333300	56334475	PGF_17546	openGene2openGene	PSO
immune	PGF	rs17066096	chr6	137102710	rs72975618	ENSG00000027697	ENST00000646898	IFNGR1	137102473	137103502	PGF_68729	ocr2openGene	MS
immune	PGF	rs17066096	chr6	137102710	rs72975618	ENSG00000027697	ENST00000644894	IFNGR1	137102473	137103502	PGF_68729	ocr2openGene	MS
immune	PGF	rs694739	chr11	64284975	rs2510066	ENSG00000173264	ENST00000540370	GPR137	64284412	64286057	PGF_13388	openGene2openGene	MS
immune	PGF	rs33993564	chr5	150847077	rs10051924	ENSG00000132912	ENST00000518015	DCTN4	150846402	150847454	PGF_63265	openGene2openGene	IBD
immune	PGF	rs17066096	chr6	137102642	rs17066063	ENSG00000027697	ENST00000646036	IFNGR1	137102473	137103502	PGF_68729	ocr2openGene	MS
immune	PGF	rs12946510	chr17	39867492	rs4795397	ENSG00000131748	ENST00000578232	STARD3	39866992	39868123	PGF_30991	openGene2openGene	MS
immune	PGF	rs17066096	chr6	137102710	rs72975618	ENSG00000027697	ENST00000696696	IFNGR1	137102473	137103502	PGF_68729	ocr2openGene	MS
immune	PGF	rs12946510	chr17	39867492	rs4795397	ENSG00000131748	ENST00000336308	STARD3	39866992	39868123	PGF_30991	openGene2openGene	MS
immune	PGF	rs17066096	chr6	137102710	rs72975618	ENSG00000027697	ENST00000696697	IFNGR1	137102473	137103502	PGF_68729	ocr2openGene	MS
immune	PGF	rs36014129	chr6	26189128	rs13204572	ENSG00000278463	ENST00000615868	H2AC4	26188027	26189329	PGF_65298	openGene2openGene	SLE
immune	PGF	rs12421615	chr11	64285685	rs887314	ENSG00000149743	ENST00000317459	TRPT1	64284412	64286057	PGF_13388	openGene2openGene	VIT
immune	PGF	rs12421615	chr11	64285685	rs887314	ENSG00000149743	ENST00000539595	TRPT1	64284412	64286057	PGF_13388	openGene2openGene	VIT
immune	PGF	rs9268839	chr6	32623139	rs9271587	ENSG00000196735	ENST00000374949	HLA-DQA1	32622451	32623425	PGF_65695	ocr2openGene	RA
immune	PGF	rs17323934	chr7	26864042	rs73069539	ENSG00000105991	ENST00000355633	HOXA1	26863654	26864074	PGF_70819	openGene2openGene	T1D
immune	PGF	rs3748816	chr1	2585342	rs60733400	ENSG00000238164	ENST00000452793	TNFRSF14-AS1	2585323	2585996	PGF_112	openGene2openGene	CEL
immune	PGF	rs33993564	chr5	150846610	rs113199847	ENSG00000132912	ENST00000521448	DCTN4	150846402	150847454	PGF_63265	openGene2openGene	IBD
immune	PGF	rs61759532	chr17	7337072	rs61759532	ENSG00000132522	ENST00000574458	GPS2	7336311	7337310	PGF_30037	openGene2openGene	T1D
immune	PGF	rs35256947	chr2	230226508	rs13397985	ENSG00000067066	ENST00000409341	SP100	230225232	230226699	PGF_43878	openGene2openGene	CRO
immune	PGF	rs33993564	chr5	150846823	rs10058821	ENSG00000132912	ENST00000446090	DCTN4	150846402	150847454	PGF_63265	openGene2openGene	IBD
immune	PGF	rs2256814	chr20	63739379	rs6122159	ENSG00000203896	ENST00000621325	LIME1	63739310	63739917	PGF_46155	openGene2openGene	MS
immune	PGF	rs33993564	chr5	150846701	rs61270113	ENSG00000132912	ENST00000446090	DCTN4	150846402	150847454	PGF_63265	openGene2openGene	IBD
immune	PGF	rs663743	chr11	64285685	rs887314	ENSG00000149781	ENST00000279227	FERMT3	64284412	64286057	PGF_13388	openGene2openGene	T1D
immune	PGF	rs917997	chr2	102418584	rs1420106	ENSG00000135953	ENST00000411991	MFSD9	102418409	102418760	PGF_40033	openGene2openGene	CEL
immune	PGF	rs13136820	chr4	40305570	rs71196850	ENSG00000168421	ENST00000515702	RHOH	40305224	40305811	PGF_55198	ocr2openGene	GD
immune	PGF	rs2910686	chr5	96936716	rs2548224	ENSG00000247121	ENST00000665421	ENSG00000247121	96936713	96936978	PGF_61397	openGene2openGene	PSO
immune	PGF	rs7775055	chr6	32622863	rs2395226	ENSG00000196735	ENST00000496318	HLA-DQA1	32622451	32623425	PGF_65695	ocr2openGene	JIA
immune	PGF	rs60920700	chr3	119559846	rs41271393	ENSG00000183833	ENST00000483134	CFAP91	119559527	119560039	PGF_51546	openGene2openGene	VIT
immune	PGF	rs60920700	chr3	119559846	rs41271393	ENSG00000183833	ENST00000475093	CFAP91	119559527	119560039	PGF_51546	openGene2openGene	VIT
immune	PGF	rs60920700	chr3	119559621	rs16829980	ENSG00000183833	ENST00000483134	CFAP91	119559527	119560039	PGF_51546	openGene2openGene	VIT
immune	PGF	rs2304206	chr19	49665614	rs2304206	ENSG00000142534	ENST00000601306	RPS11	49665522	49666244	PGF_36729	openGene2openGene	VIT
immune	PGF	rs2910686	chr5	96936824	rs3842058	ENSG00000247121	ENST00000660988	ENSG00000247121	96936713	96936978	PGF_61397	openGene2openGene	PSO
immune	PGF	rs12946510	chr17	39754115	rs2941522	ENSG00000167258	ENST00000559545	CDK12	39753796	39755059	PGF_30980	ocr2openGene	MS
immune	PGF	rs13136820	chr4	40305570	rs71196850	ENSG00000168421	ENST00000622175	RHOH	40305224	40305811	PGF_55198	ocr2openGene	GD
immune	PGF	rs2236262	chr14	68816213	rs168961	ENSG00000289626	ENST00000692406	ENSG00000289626	68815898	68816997	PGF_23706	ocr2openGene	MS
immune	PGF	rs1170436	chr16	68540042	rs1182968	ENSG00000184939	ENST00000566573	ZFP90	68538869	68540293	PGF_29007	openGene2openGene	SLE
immune	PGF	rs2236262	chr14	68816170	rs194746	ENSG00000289626	ENST00000692406	ENSG00000289626	68815898	68816997	PGF_23706	ocr2openGene	MS
immune	PGF	rs3801810	chr7	26864042	rs73069539	ENSG00000078399	ENST00000497089	HOXA9	26863654	26864074	PGF_70819	openGene2openGene	CRO
immune	PGF	rs2456449	chr8	127188311	rs2466028	ENSG00000254166	ENST00000641073	CASC19	127187299	127188392	PGF_77997	openGene2openGene	MS
immune	PGF	rs2017445	chr12	55996852	rs59877680	ENSG00000139531	ENST00000266971	SUOX	55996799	55997766	PGF_17524	openGene2openGene	VIT
immune	PGF	rs7187776	chr16	28846324	rs7187776	ENSG00000177548	ENST00000564579	RABEP2	28845890	28846899	PGF_28220	openGene2openGene	T1D
immune	PGF	rs13136820	chr4	40305547	rs13136820	ENSG00000168421	ENST00000504638	RHOH	40305224	40305811	PGF_55198	ocr2openGene	VIT
immune	PGF	rs59716545	chr17	39867492	rs4795397	ENSG00000131748	ENST00000580551	STARD3	39866992	39868123	PGF_30991	openGene2openGene	RA
immune	PGF	rs28449958	chr16	28507775	rs153109	ENSG00000188603	ENST00000636977	CLN3	28507512	28508445	PGF_28215	openGene2openGene	IBD
immune	PGF	rs35954981	chr12	9733365	rs10492165	ENSG00000110848	ENST00000416624	CD69	9732941	9733466	PGF_16020	openGene2openGene	T1D
immune	PGF	rs3801810	chr7	26865151	rs73069540	ENSG00000005020	ENST00000487720	SKAP2	26864198	26865190	PGF_70820	openGene2openGene	CRO
immune	PGF	rs3801810	chr7	26864711	rs17323934	ENSG00000005020	ENST00000497511	SKAP2	26864198	26865190	PGF_70820	openGene2openGene	CRO
immune	PGF	rs3801810	chr7	26858021	rs3801805	ENSG00000005020	ENST00000490456	SKAP2	26857418	26858305	PGF_70818	openGene2openGene	CRO
immune	PGF	rs3801810	chr7	26864711	rs17323934	ENSG00000005020	ENST00000345317	SKAP2	26864198	26865190	PGF_70820	openGene2openGene	CRO
immune	PGF	rs3757387	chr7	128939148	rs3807307	ENSG00000064419	ENST00000471166	TNPO3	128938840	128939418	PGF_73551	openGene2openGene	SLE
immune	PGF	rs2066819	chr12	56334353	rs79824801	ENSG00000176422	ENST00000338146	SPRYD4	56333300	56334475	PGF_17546	openGene2openGene	PSO
immune	PGF	rs12087340	chr1	85276285	rs12562182	ENSG00000153898	ENST00000370608	MCOLN2	85276079	85277097	PGF_2801	openGene2openGene	MS
immune	PGF	rs13018977	chr2	241316415	rs13006939	ENSG00000168385	ENST00000461048	SEPTIN2	241314854	241316652	PGF_44269	openGene2openGene	T1D
immune	PGF	rs8079075	chr17	39867188	rs1453560	ENSG00000131748	ENST00000544210	STARD3	39866992	39868123	PGF_30991	openGene2openGene	SLE
immune	PGF	rs13018977	chr2	241316415	rs13006939	ENSG00000168385	ENST00000407971	SEPTIN2	241314854	241316652	PGF_44269	openGene2openGene	T1D
immune	PGF	rs7187776	chr16	28846324	rs7187776	ENSG00000261766	ENST00000567731	ENSG00000261766	28845890	28846899	PGF_28220	openGene2openGene	T1D
immune	PGF	rs7723899	chr5	96896546	chr5:96232250	ENSG00000113441	ENST00000231368	LNPEP	96896238	96896714	PGF_61392	openGene2openGene	CRO
immune	PGF	rs3807307	chr7	128940626	rs3807306	ENSG00000064419	ENST00000471166	TNPO3	128940001	128941385	PGF_73552	openGene2openGene	SLE
immune	PGF	rs12365699	chr11	118872577	rs12365699	ENSG00000110367	ENST00000526070	DDX6	118872337	118872781	PGF_15139	ocr2openGene	ALG
immune	PGF	rs11611029	chr12	55974294	rs11171710	ENSG00000139531	ENST00000356124	SUOX	55973485	55974560	PGF_17522	openGene2openGene	HT
immune	PGF	rs11611029	chr12	55974294	rs11171710	ENSG00000139531	ENST00000550121	SUOX	55973485	55974560	PGF_17522	openGene2openGene	HT
immune	PGF	rs6974491	chr7	37353573	rs12532822	ENSG00000155849	ENST00000479447	ELMO1	37352947	37353940	PGF_71185	openGene2openGene	CEL
immune	PGF	rs10876864	chr12	56042145	rs1131017	ENSG00000170473	ENST00000302533	PYM1	56041348	56042447	PGF_17527	openGene2openGene	ALG
immune	PGF	rs1453560	chr17	39868045	rs112880843	ENSG00000131748	ENST00000336308	STARD3	39866992	39868123	PGF_30991	openGene2openGene	SLE
immune	PGF	rs8079075	chr17	39868045	rs112880843	ENSG00000131748	ENST00000585214	STARD3	39866992	39868123	PGF_30991	openGene2openGene	SLE
immune	PGF	rs9271597	chr6	32622679	rs9271567	ENSG00000196735	ENST00000343139	HLA-DQA1	32622451	32623425	PGF_65695	ocr2openGene	VIT
immune	PGF	rs10760123	chr9	120928863	rs7028641	ENSG00000119403	ENST00000439674	PHF19	120928638	120929404	PGF_81213	openGene2openGene	ALG
immune	PGF	rs2256814	chr20	63737253	rs1151623	ENSG00000197114	ENST00000472711	ZGPAT	63737105	63737746	PGF_46153	openGene2openGene	MS
immune	PGF	rs2256814	chr20	63737186	rs1275330	ENSG00000197114	ENST00000478385	ZGPAT	63737105	63737746	PGF_46153	openGene2openGene	MS
immune	PGF	rs7207591	chr17	42276943	rs4029774	ENSG00000126561	ENST00000590726	STAT5A	42275558	42277077	PGF_31104	openGene2openGene	ALG
immune	PGF	rs7207591	chr17	42276943	rs4029774	ENSG00000126561	ENST00000677301	STAT5A	42275558	42277077	PGF_31104	openGene2openGene	ALG
immune	PGF	rs694739	chr11	64340005	rs479777	ENSG00000126432	ENST00000347941	PRDX5	64339936	64340958	PGF_13394	openGene2openGene	MS
immune	PGF	rs12421615	chr11	64285685	rs887314	ENSG00000149782	ENST00000325234	PLCB3	64284412	64286057	PGF_13388	openGene2openGene	VIT
immune	PGF	rs508970	chr11	61129867	rs10897141	ENSG00000013725	ENST00000545320	CD6	61129603	61130307	PGF_13236	ocr2openGene	RA
immune	PGF	rs508970	chr11	61129867	rs10897141	ENSG00000013725	ENST00000545105	CD6	61129603	61130307	PGF_13236	ocr2openGene	RA
immune	PGF	rs917997	chr2	102418584	rs1420106	ENSG00000170417	ENST00000469971	TMEM182	102418409	102418760	PGF_40033	openGene2openGene	CEL
immune	PGF	rs3748817	chr1	2585342	rs60733400	ENSG00000157873	ENST00000466750	TNFRSF14	2585323	2585996	PGF_112	openGene2openGene	MS
immune	PGF	rs13018977	chr2	241316415	rs13006939	ENSG00000168397	ENST00000404914	ATG4B	241314854	241316652	PGF_44269	openGene2openGene	T1D
immune	PGF	rs13018977	chr2	241316415	rs13006939	ENSG00000168397	ENST00000493618	ATG4B	241314854	241316652	PGF_44269	openGene2openGene	T1D
immune	PGF	rs773125	chr12	56042145	rs1131017	ENSG00000123353	ENST00000243045	ORMDL2	56041348	56042447	PGF_17527	openGene2openGene	RA
immune	PGF	rs12482904	chr21	42415746	rs11700858	ENSG00000160183	ENST00000482761	TMPRSS3	42414797	42415880	PGF_46787	ocr2openGene	VIT
immune	PGF	rs12421615	chr11	64285685	rs887314	ENSG00000149761	ENST00000535000	NUDT22	64284412	64286057	PGF_13388	openGene2openGene	VIT
immune	PGF	rs63406760	chr12	123043858	rs655293	ENSG00000051825	ENST00000369865	MPHOSPH9	123043488	123043932	PGF_19641	ocr2openGene	ALG
immune	PGF	rs63406760	chr12	123043858	rs655293	ENSG00000051825	ENST00000545556	MPHOSPH9	123043488	123043932	PGF_19641	ocr2openGene	ALG
immune	PGF	rs12421615	chr11	64285685	rs887314	ENSG00000173264	ENST00000538032	GPR137	64284412	64286057	PGF_13388	openGene2openGene	VIT
immune	PGF	rs5758343	chr22	41381909	rs2234059	ENSG00000100412	ENST00000676792	ACO2	41381054	41382517	PGF_47839	openGene2openGene	ALG
immune	PGF	rs12421615	chr11	64284975	rs2510066	ENSG00000173264	ENST00000545366	GPR137	64284412	64286057	PGF_13388	openGene2openGene	VIT
immune	PGF	rs28449958	chr16	28863226	rs62037367	ENSG00000177548	ENST00000567483	RABEP2	28863151	28864227	PGF_28221	openGene2openGene	IBD
immune	PGF	rs2017445	chr12	56041720	rs705705	ENSG00000135404	ENST00000552692	CD63	56041348	56042447	PGF_17527	openGene2openGene	VIT
immune	PGF	rs17066096	chr6	137102710	rs72975618	ENSG00000027697	ENST00000642390	IFNGR1	137102473	137103502	PGF_68729	ocr2openGene	MS
immune	PGF	rs17066096	chr6	137102710	rs72975618	ENSG00000027697	ENST00000647124	IFNGR1	137102473	137103502	PGF_68729	ocr2openGene	MS
immune	PGF	rs10761648	chr10	62614600	rs10822036	ENSG00000122877	ENST00000637191	EGR2	62614318	62615126	PGF_9224	ocr2openGene	UC
immune	PGF	rs11246217	chr11	575408	rs56333810	ENSG00000177156	ENST00000528097	TALDO1	575397	576768	PGF_11526	openGene2openGene	SLE
immune	PGF	rs10876864	chr12	56042145	rs1131017	ENSG00000139613	ENST00000394023	SMARCC2	56041348	56042447	PGF_17527	openGene2openGene	ALG
immune	PGF	rs773125	chr12	56042145	rs1131017	ENSG00000135404	ENST00000420846	CD63	56041348	56042447	PGF_17527	openGene2openGene	RA
immune	PGF	rs11246217	chr11	575408	rs56333810	ENSG00000177156	ENST00000319006	TALDO1	575397	576768	PGF_11526	openGene2openGene	SLE
immune	PGF	rs2066819	chr12	56333921	rs80317430	ENSG00000257727	ENST00000548013	CNPY2	56333300	56334475	PGF_17546	openGene2openGene	PSO
immune	PGF	rs63406760	chr12	123233754	rs1727332	ENSG00000051825	ENST00000545556	MPHOSPH9	123232754	123233884	PGF_19651	openGene2openGene	ALG
immune	PGF	rs9355260	chr6	159107907	rs725786	ENSG00000224478	ENST00000653957	ENSG00000224478	159107550	159107929	PGF_69639	openGene2openGene	MS
immune	PGF	rs5743618	chr4	38818995	rs67712706	ENSG00000174125	ENST00000506146	TLR1	38818348	38819002	PGF_55119	ocr2openGene	ALG
immune	PGF	rs5743618	chr4	38818995	rs67712706	ENSG00000174125	ENST00000515861	TLR1	38818348	38819002	PGF_55119	ocr2openGene	ALG
immune	PGF	rs61759532	chr17	7337072	rs61759532	ENSG00000161960	ENST00000583899	EIF4A1	7336311	7337310	PGF_30037	openGene2openGene	T1D
immune	PGF	rs61759532	chr17	7337072	rs61759532	ENSG00000161960	ENST00000581770	EIF4A1	7336311	7337310	PGF_30037	openGene2openGene	T1D
immune	PGF	rs7187776	chr16	28880144	rs8055138	ENSG00000168488	ENST00000568266	ATXN2L	28879452	28880500	PGF_28222	openGene2openGene	T1D
immune	PGF	rs11611029	chr12	55974294	rs11171710	ENSG00000170473	ENST00000408946	PYM1	55973485	55974560	PGF_17522	openGene2openGene	HT
immune	PGF	rs12128789	chr1	212699754	rs2202682	ENSG00000203705	ENST00000525574	TATDN3	212698872	212700906	PGF_6389	openGene2openGene	T1D
immune	PGF	rs71353922	chr19	46718501	rs10412340	ENSG00000105287	ENST00000595515	PRKD2	46718248	46718662	PGF_36539	openGene2openGene	T1D
immune	PGF	rs41263646	chr1	183590726	rs2333681	ENSG00000232860	ENST00000690711	SMG7-AS1	183589916	183591223	PGF_5364	openGene2openGene	SLE
immune	PGF	rs4899260	chr14	68816658	rs4899261	ENSG00000185650	ENST00000553375	ZFP36L1	68815898	68816997	PGF_23706	ocr2openGene	CEL
immune	PGF	rs4899260	chr14	68816828	rs4899262	ENSG00000185650	ENST00000553375	ZFP36L1	68815898	68816997	PGF_23706	ocr2openGene	CEL
immune	PGF	rs12421615	chr11	64284975	rs2510066	ENSG00000168439	ENST00000538945	STIP1	64284412	64286057	PGF_13388	openGene2openGene	VIT
immune	PGF	rs4899260	chr14	68816828	rs4899262	ENSG00000185650	ENST00000557086	ZFP36L1	68815898	68816997	PGF_23706	ocr2openGene	CEL
immune	PGF	rs7187776	chr16	28863226	rs62037367	ENSG00000178188	ENST00000567536	SH2B1	28863151	28864227	PGF_28221	openGene2openGene	T1D
immune	PGF	rs8079075	chr17	39867188	rs1453560	ENSG00000172057	ENST00000579695	ORMDL3	39866992	39868123	PGF_30991	openGene2openGene	SLE
immune	PGF	rs17066096	chr6	137102642	rs17066063	ENSG00000027697	ENST00000696695	IFNGR1	137102473	137103502	PGF_68729	ocr2openGene	MS
immune	PGF	rs60920700	chr3	119559610	rs41271391	ENSG00000183833	ENST00000498167	CFAP91	119559527	119560039	PGF_51546	openGene2openGene	VIT
immune	PGF	rs2456449	chr8	127188311	rs2466028	ENSG00000249859	ENST00000657596	PVT1	127187299	127188392	PGF_77997	openGene2openGene	MS
immune	PGF	rs60920700	chr3	119559621	rs16829980	ENSG00000183833	ENST00000475093	CFAP91	119559527	119560039	PGF_51546	openGene2openGene	VIT
immune	PGF	rs33993564	chr5	150846862	rs10051804	ENSG00000145908	ENST00000394226	ZNF300	150846402	150847454	PGF_63265	openGene2openGene	IBD
immune	PGF	rs694739	chr11	64284975	rs2510066	ENSG00000110011	ENST00000355040	DNAJC4	64284412	64286057	PGF_13388	openGene2openGene	MS
immune	PGF	rs2910686	chr5	96936716	rs2548224	ENSG00000247121	ENST00000660988	ENSG00000247121	96936713	96936978	PGF_61397	openGene2openGene	PSO
immune	PGF	rs41286801	chr1	92485653	rs6689470	ENSG00000174842	ENST00000495106	GLMN	92485341	92487143	PGF_3008	openGene2openGene	MS
immune	PGF	rs10883723	chr10	102502871	rs2296590	ENSG00000107862	ENST00000678476	GBF1	102501955	102503085	PGF_10636	openGene2openGene	ALG
immune	PGF	rs2304206	chr19	49665763	rs2304204	ENSG00000142534	ENST00000601216	RPS11	49665522	49666244	PGF_36729	openGene2openGene	VIT
immune	PGF	rs2236262	chr14	68816213	rs168961	ENSG00000185650	ENST00000555997	ZFP36L1	68815898	68816997	PGF_23706	ocr2openGene	MS
immune	PGF	rs11755393	chr6	34792104	rs13215181	ENSG00000196821	ENST00000374026	ILRUN	34791456	34792775	PGF_65828	openGene2openGene	SLE
immune	PGF	rs13205210	chr6	34757701	rs7743724	ENSG00000196821	ENST00000374026	ILRUN	34756522	34757800	PGF_65827	openGene2openGene	SLE
immune	PGF	rs2066819	chr12	56334353	rs79824801	ENSG00000111602	ENST00000553532	TIMELESS	56333300	56334475	PGF_17546	openGene2openGene	PSO
immune	PGF	rs1170436	chr16	68539392	rs1170443	ENSG00000184939	ENST00000564558	ZFP90	68538869	68540293	PGF_29007	openGene2openGene	SLE
immune	PGF	rs1194	chr6	35297641	rs4711414	ENSG00000112039	ENST00000696264	FANCE	35297585	35298101	PGF_65843	openGene2openGene	SLE
immune	PGF	rs7723899	chr5	96896438	rs2548538	ENSG00000113441	ENST00000231368	LNPEP	96896238	96896714	PGF_61392	openGene2openGene	CRO
immune	PGF	rs13136820	chr4	40305570	rs71196850	ENSG00000168421	ENST00000610353	RHOH	40305224	40305811	PGF_55198	ocr2openGene	GD
immune	PGF	rs1217382	chr1	113905292	rs971173	ENSG00000134262	ENST00000489499	AP4B1	113904391	113905801	PGF_3630	openGene2openGene	CRO
immune	PGF	rs3122605	chr1	206770623	rs3024493	ENSG00000162894	ENST00000628511	FCMR	206770526	206770863	PGF_6132	openGene2openGene	SLE
immune	PGF	rs7997823	chr13	99366721	rs7998034	ENSG00000134882	ENST00000473194	UBAC2	99366049	99366943	PGF_21953	ocr2openGene	CRO
immune	PGF	rs694739	chr11	64285685	rs887314	ENSG00000110011	ENST00000543685	DNAJC4	64284412	64286057	PGF_13388	openGene2openGene	MS
immune	PGF	rs2304206	chr19	49665670	rs2304205	ENSG00000126453	ENST00000619007	BCL2L12	49665522	49666244	PGF_36729	openGene2openGene	VIT
immune	PGF	rs28449958	chr16	28507775	rs153109	ENSG00000188603	ENST00000565236	CLN3	28507512	28508445	PGF_28215	openGene2openGene	IBD
immune	PGF	rs28449958	chr16	28507775	rs153109	ENSG00000188603	ENST00000395653	CLN3	28507512	28508445	PGF_28215	openGene2openGene	IBD
immune	PGF	rs28449958	chr16	28507775	rs153109	ENSG00000188603	ENST00000637578	CLN3	28507512	28508445	PGF_28215	openGene2openGene	IBD
immune	PGF	rs10760123	chr9	120897061	rs1860824	ENSG00000119403	ENST00000439674	PHF19	120896967	120897564	PGF_81208	ocr2openGene	ALG
immune	PGF	rs2256814	chr20	63737186	rs1275330	ENSG00000197114	ENST00000448100	ZGPAT	63737105	63737746	PGF_46153	openGene2openGene	MS
immune	PGF	rs60131261	chr6	30061023	rs9295829	ENSG00000204623	ENST00000431012	ZNRD1ASP	30060686	30061978	PGF_65531	openGene2openGene	VIT
immune	PGF	rs13153019	chr5	177357438	rs4976688	ENSG00000169223	ENST00000515209	LMAN2	177357363	177358357	PGF_64154	openGene2openGene	ALG
immune	PGF	rs11675538	chr2	65431010	rs12993075	ENSG00000273763	ENST00000691402	ENSG00000273763	65430469	65431816	PGF_39120	openGene2openGene	UC
immune	PGF	rs13153019	chr5	177357511	rs4075958	ENSG00000169223	ENST00000502560	LMAN2	177357363	177358357	PGF_64154	openGene2openGene	ALG
immune	PGF	rs12445568	chr16	31033576	rs12445650	ENSG00000103496	ENST00000496977	STX4	31032690	31034468	PGF_28349	openGene2openGene	PSO
immune	PGF	rs12365699	chr11	118870448	rs7117261	ENSG00000110367	ENST00000620157	DDX6	118869936	118871046	PGF_15138	ocr2openGene	ALG
immune	PGF	rs12365699	chr11	118870448	rs7117261	ENSG00000110367	ENST00000531971	DDX6	118869936	118871046	PGF_15138	ocr2openGene	ALG
immune	PGF	rs12365699	chr11	118870448	rs7117261	ENSG00000110367	ENST00000525082	DDX6	118869936	118871046	PGF_15138	ocr2openGene	ALG
immune	PGF	rs1453560	chr17	39867188	rs1453560	ENSG00000131748	ENST00000580611	STARD3	39866992	39868123	PGF_30991	openGene2openGene	SLE
immune	PGF	rs2017445	chr12	56041628	rs705704	ENSG00000185664	ENST00000549233	PMEL	56041348	56042447	PGF_17527	openGene2openGene	VIT
immune	PGF	rs2256814	chr20	63737253	rs1151623	ENSG00000197114	ENST00000328969	ZGPAT	63737105	63737746	PGF_46153	openGene2openGene	MS
immune	PGF	rs2017445	chr12	55996852	rs59877680	ENSG00000135404	ENST00000552164	CD63	55996799	55997766	PGF_17524	openGene2openGene	VIT
immune	PGF	rs694739	chr11	64284975	rs2510066	ENSG00000149743	ENST00000546089	TRPT1	64284412	64286057	PGF_13388	openGene2openGene	MS
immune	PGF	rs5758343	chr22	41381554	rs9607799	ENSG00000100412	ENST00000678394	ACO2	41381054	41382517	PGF_47839	openGene2openGene	ALG
immune	PGF	rs2256814	chr20	63737186	rs1275330	ENSG00000197114	ENST00000328969	ZGPAT	63737105	63737746	PGF_46153	openGene2openGene	MS
immune	PGF	rs3091307	chr5	132655964	rs67006560	ENSG00000113520	ENST00000495905	IL4	132655920	132656750	PGF_62489	openGene2openGene	ALG
immune	PGF	rs28449958	chr16	28864161	rs7193733	ENSG00000260442	ENST00000686664	ATP2A1-AS1	28863151	28864227	PGF_28221	openGene2openGene	IBD
immune	PGF	rs13018977	chr2	241316415	rs13006939	ENSG00000168397	ENST00000419606	ATG4B	241314854	241316652	PGF_44269	openGene2openGene	T1D
immune	PGF	rs7120737	chr11	47767827	rs79811093	ENSG00000030066	ENST00000528501	NUP160	47766620	47768082	PGF_12991	openGene2openGene	MS
immune	PGF	rs663743	chr11	64285685	rs887314	ENSG00000173113	ENST00000535750	TRMT112	64284412	64286057	PGF_13388	openGene2openGene	T1D
immune	PGF	rs5758343	chr22	41381554	rs9607799	ENSG00000100412	ENST00000677554	ACO2	41381054	41382517	PGF_47839	openGene2openGene	ALG
immune	PGF	rs13018977	chr2	241316415	rs13006939	ENSG00000168397	ENST00000430617	ATG4B	241314854	241316652	PGF_44269	openGene2openGene	T1D
immune	PGF	rs2816316	chr1	192575665	rs2984920	ENSG00000116750	ENST00000483156	UCHL5	192575401	192576111	PGF_5586	openGene2openGene	CEL
immune	PGF	rs13153019	chr5	177357511	rs4075958	ENSG00000169228	ENST00000393611	RAB24	177357363	177358357	PGF_64154	openGene2openGene	ALG
immune	PGF	rs663743	chr11	64284975	rs2510066	ENSG00000173113	ENST00000544844	TRMT112	64284412	64286057	PGF_13388	openGene2openGene	T1D
immune	PGF	rs12232003	chr12	53180847	rs59218377	ENSG00000172819	ENST00000338561	RARG	53180018	53181372	PGF_17373	openGene2openGene	T1D
immune	PGF	rs10876864	chr12	56042145	rs1131017	ENSG00000197728	ENST00000356464	RPS26	56041348	56042447	PGF_17527	openGene2openGene	ALG
immune	PGF	rs2038255	chr14	35122110	rs28365850	ENSG00000165410	ENST00000422678	CFL2	35121717	35122876	PGF_22753	openGene2openGene	ECZ
immune	PGF	rs7723899	chr5	96896636	rs200093446	ENSG00000247121	ENST00000655392	ENSG00000247121	96896238	96896714	PGF_61392	openGene2openGene	CRO
immune	PGF	rs7723899	chr5	96896582	rs2549785	ENSG00000247121	ENST00000665421	ENSG00000247121	96896238	96896714	PGF_61392	openGene2openGene	CRO
immune	PGF	rs9469899	chr6	34792451	rs7769820	ENSG00000272288	ENST00000667026	ILRUN-AS1	34791456	34792775	PGF_65828	openGene2openGene	GD
immune	PGF	rs2017445	chr12	56041720	rs705705	ENSG00000111540	ENST00000549505	RAB5B	56041348	56042447	PGF_17527	openGene2openGene	VIT
immune	PGF	rs5743618	chr4	38782227	rs11725309	ENSG00000174123	ENST00000502321	TLR10	38781818	38783150	PGF_55114	openGene2openGene	ALG
immune	PGF	rs2017445	chr12	56041720	rs705705	ENSG00000111540	ENST00000553116	RAB5B	56041348	56042447	PGF_17527	openGene2openGene	VIT
immune	PGF	rs2066819	chr12	56267121	rs60542959	ENSG00000139645	ENST00000680755	ANKRD52	56266600	56267674	PGF_17543	openGene2openGene	PSO
immune	PGF	rs4728142	chr7	128940626	rs3807306	ENSG00000230359	ENST00000635637	TPI1P2	128940001	128941385	PGF_73552	openGene2openGene	UC
immune	PGF	rs694739	chr11	64340263	rs663743	ENSG00000173113	ENST00000537918	TRMT112	64339936	64340958	PGF_13394	openGene2openGene	MS
immune	PGF	rs3197999	chr3	50299601	rs34136796	ENSG00000214706	ENST00000464258	IFRD2	50298780	50299909	PGF_49864	openGene2openGene	IBD
immune	PGF	rs5758343	chr22	41381311	rs2234053	ENSG00000100412	ENST00000677007	ACO2	41381054	41382517	PGF_47839	openGene2openGene	ALG
immune	PGF	rs2066819	chr12	56334216	rs2371494	ENSG00000257727	ENST00000553164	CNPY2	56333300	56334475	PGF_17546	openGene2openGene	PSO
immune	PGF	rs10876864	chr12	56042145	rs1131017	ENSG00000139613	ENST00000347471	SMARCC2	56041348	56042447	PGF_17527	openGene2openGene	ALG
immune	PGF	rs10760123	chr9	120928863	rs7028641	ENSG00000119403	ENST00000312189	PHF19	120928638	120929404	PGF_81213	openGene2openGene	ALG
immune	PGF	rs9268839	chr6	32622858	rs9271578	ENSG00000196735	ENST00000496318	HLA-DQA1	32622451	32623425	PGF_65695	ocr2openGene	RA
immune	PGF	rs112006329	chr11	575408	rs56333810	ENSG00000177156	ENST00000528097	TALDO1	575397	576768	PGF_11526	openGene2openGene	SLE
immune	PGF	rs13153019	chr5	177357438	rs4976688	ENSG00000196923	ENST00000359895	PDLIM7	177357363	177358357	PGF_64154	openGene2openGene	ALG
immune	PGF	rs2456449	chr8	127188311	rs2466028	ENSG00000249859	ENST00000661160	PVT1	127187299	127188392	PGF_77997	openGene2openGene	MS
immune	PGF	rs10985070	chr9	120928959	rs1930785	ENSG00000119403	ENST00000373896	PHF19	120928638	120929404	PGF_81213	openGene2openGene	RA
immune	PGF	rs2066819	chr12	56334474	chr12:56334474:GA:G	ENSG00000170581	ENST00000418572	STAT2	56333300	56334475	PGF_17546	openGene2openGene	PSO
immune	PGF	rs13153019	chr5	177357511	rs4075958	ENSG00000169230	ENST00000511309	PRELID1	177357363	177358357	PGF_64154	openGene2openGene	ALG
immune	PGF	rs13153019	chr5	177357438	rs4976688	ENSG00000169230	ENST00000511309	PRELID1	177357363	177358357	PGF_64154	openGene2openGene	ALG
immune	PGF	rs2304206	chr19	49665763	rs2304204	ENSG00000126456	ENST00000593922	IRF3	49665522	49666244	PGF_36729	openGene2openGene	VIT
immune	PGF	rs2304206	chr19	49665670	rs2304205	ENSG00000126456	ENST00000600022	IRF3	49665522	49666244	PGF_36729	openGene2openGene	VIT
immune	PGF	rs2495365	chr1	2556327	rs2227313	ENSG00000157873	ENST00000409119	TNFRSF14	2555465	2557218	PGF_110	openGene2openGene	UC
immune	PGF	rs41263646	chr1	183589970	rs10911365	ENSG00000162704	ENST00000462965	ARPC5	183589916	183591223	PGF_5364	openGene2openGene	SLE
immune	PGF	rs17849502	chr1	183471396	rs41272536	ENSG00000162704	ENST00000359856	ARPC5	183471060	183473184	PGF_5357	openGene2openGene	SLE
immune	PGF	rs11150589	chr16	30471219	rs12598978	ENSG00000179958	ENST00000568973	DCTPP1	30470995	30472018	PGF_28307	openGene2openGene	UC
immune	PGF	rs41263646	chr1	183590726	rs2333681	ENSG00000116698	ENST00000515829	SMG7	183589916	183591223	PGF_5364	openGene2openGene	SLE
immune	PGF	rs35954981	chr12	9733403	rs10492166	ENSG00000184293	ENST00000542530	CLECL1	9732941	9733466	PGF_16020	openGene2openGene	T1D
immune	PGF	rs2256814	chr20	63737253	rs1151623	ENSG00000203896	ENST00000487026	LIME1	63737105	63737746	PGF_46153	openGene2openGene	MS
immune	PGF	rs2104047	chr14	68283210	rs3784099	ENSG00000185650	ENST00000336440	ZFP36L1	68282857	68284088	PGF_23673	ocr2openGene	ALG
immune	PGF	rs4917129	chr7	50281878	rs17634369	ENSG00000185811	ENST00000438033	IKZF1	50281448	50282774	PGF_71609	ocr2openGene	CRO
immune	PGF	rs2066819	chr12	56334353	rs79824801	ENSG00000170581	ENST00000651934	STAT2	56333300	56334475	PGF_17546	openGene2openGene	PSO
immune	PGF	rs7679	chr20	45934368	rs1057208	ENSG00000100979	ENST00000420868	PLTP	45934152	45935665	PGF_45580	openGene2openGene	SLE
immune	PGF	rs1887428	chr9	4984530	rs1887428	ENSG00000147853	ENST00000447596	AK3	4984313	4985784	PGF_78801	openGene2openGene	IBD
immune	PGF	rs13136820	chr4	40305570	rs71196850	ENSG00000168421	ENST00000617441	RHOH	40305224	40305811	PGF_55198	ocr2openGene	VIT
immune	PGF	rs13136820	chr4	40305547	rs13136820	ENSG00000168421	ENST00000614836	RHOH	40305224	40305811	PGF_55198	ocr2openGene	VIT
immune	PGF	rs3024493	chr1	206769068	rs3024495	ENSG00000162894	ENST00000442471	FCMR	206769044	206769817	PGF_6131	openGene2openGene	T1D
immune	PGF	rs60920700	chr3	119559846	rs41271393	ENSG00000176142	ENST00000468676	TMEM39A	119559527	119560039	PGF_51546	openGene2openGene	VIT
immune	PGF	rs5743618	chr4	38804814	rs200232721	ENSG00000197712	ENST00000358869	FAM114A1	38804753	38805196	PGF_55117	openGene2openGene	ALG
immune	PGF	rs5758343	chr22	41381311	rs2234053	ENSG00000100412	ENST00000679264	ACO2	41381054	41382517	PGF_47839	openGene2openGene	ALG
immune	PGF	rs10883723	chr10	102503918	rs3818470	ENSG00000107862	ENST00000678476	GBF1	102503676	102504280	PGF_10637	openGene2openGene	ALG
immune	PGF	rs11154801	chr6	135497759	rs13197384	ENSG00000146410	ENST00000451457	MTFR2	135497272	135498125	PGF_68668	openGene2openGene	MS
immune	PGF	rs5758343	chr22	41381311	rs2234053	ENSG00000100412	ENST00000678269	ACO2	41381054	41382517	PGF_47839	openGene2openGene	ALG
immune	PGF	rs930297	chr17	75412743	rs9914731	ENSG00000125454	ENST00000320362	SLC25A19	75412509	75412927	PGF_32296	ocr2openGene	SLE
immune	PGF	rs11154801	chr6	135497759	rs13197384	ENSG00000146410	ENST00000527338	MTFR2	135497272	135498125	PGF_68668	openGene2openGene	MS
immune	PGF	rs60920700	chr3	119559610	rs41271391	ENSG00000176142	ENST00000497993	TMEM39A	119559527	119560039	PGF_51546	openGene2openGene	VIT
immune	PGF	rs60920700	chr3	119559621	rs16829980	ENSG00000176142	ENST00000497993	TMEM39A	119559527	119560039	PGF_51546	openGene2openGene	VIT
immune	PGF	rs13136820	chr4	40305570	rs71196850	ENSG00000168421	ENST00000515503	RHOH	40305224	40305811	PGF_55198	ocr2openGene	GD
immune	PGF	rs1170436	chr16	68539161	rs1170445	ENSG00000184939	ENST00000571809	ZFP90	68538869	68540293	PGF_29007	openGene2openGene	SLE
immune	PGF	rs1170436	chr16	68539384	rs1170444	ENSG00000184939	ENST00000566573	ZFP90	68538869	68540293	PGF_29007	openGene2openGene	SLE
immune	PGF	rs36014129	chr6	26189128	rs13204572	ENSG00000275713	ENST00000619466	H2BC9	26188027	26189329	PGF_65298	openGene2openGene	SLE
immune	PGF	rs2456449	chr8	127188311	rs2466028	ENSG00000254166	ENST00000642100	CASC19	127187299	127188392	PGF_77997	openGene2openGene	MS
immune	PGF	rs13136820	chr4	40305547	rs13136820	ENSG00000168421	ENST00000610353	RHOH	40305224	40305811	PGF_55198	ocr2openGene	GD
immune	PGF	rs1170436	chr16	68540042	rs1182968	ENSG00000184939	ENST00000564558	ZFP90	68538869	68540293	PGF_29007	openGene2openGene	SLE
immune	PGF	rs2456449	chr8	127188311	rs2466028	ENSG00000254166	ENST00000641418	CASC19	127187299	127188392	PGF_77997	openGene2openGene	MS
immune	PGF	rs13136820	chr4	40305547	rs13136820	ENSG00000168421	ENST00000615083	RHOH	40305224	40305811	PGF_55198	ocr2openGene	GD
immune	PGF	rs11675538	chr2	65431010	rs12993075	ENSG00000138071	ENST00000260641	ACTR2	65430469	65431816	PGF_39120	openGene2openGene	UC
immune	PGF	rs7187776	chr16	28863883	rs11864750	ENSG00000283845	ENST00000577590	MIR4721	28863151	28864227	PGF_28221	openGene2openGene	T1D
immune	PGF	rs63406760	chr12	122966218	rs4148856	ENSG00000111325	ENST00000545056	OGFOD2	122966075	122966852	PGF_19637	openGene2openGene	ALG
immune	PGF	rs10790268	chr11	118870222	rs4938572	ENSG00000110367	ENST00000526070	DDX6	118869936	118871046	PGF_15138	ocr2openGene	RA
immune	PGF	rs7769192	chr6	137666771	rs6904167	ENSG00000118503	ENST00000237289	TNFAIP3	137666147	137666861	PGF_68766	ocr2openGene	MS
immune	PGF	rs12087340	chr1	85276474	rs1060843	ENSG00000153898	ENST00000284027	MCOLN2	85276079	85277097	PGF_2801	openGene2openGene	MS
immune	PGF	rs13018977	chr2	241316415	rs13006939	ENSG00000168385	ENST00000469175	SEPTIN2	241314854	241316652	PGF_44269	openGene2openGene	T1D
immune	PGF	rs33993564	chr5	150847024	rs10058943	ENSG00000132912	ENST00000627368	DCTN4	150846402	150847454	PGF_63265	openGene2openGene	IBD
immune	PGF	rs33993564	chr5	150847337	rs17111376	ENSG00000132912	ENST00000627368	DCTN4	150846402	150847454	PGF_63265	openGene2openGene	IBD
immune	PGF	rs13153019	chr5	177357611	rs4075959	ENSG00000169223	ENST00000694903	LMAN2	177357363	177358357	PGF_64154	openGene2openGene	ALG
immune	PGF	rs11675538	chr2	65431010	rs12993075	ENSG00000273763	ENST00000684964	ENSG00000273763	65430469	65431816	PGF_39120	openGene2openGene	UC
immune	PGF	rs7723899	chr5	96936716	rs2548224	ENSG00000247121	ENST00000656950	ENSG00000247121	96936713	96936978	PGF_61397	openGene2openGene	CRO
immune	PGF	rs12445568	chr16	31033576	rs12445650	ENSG00000103496	ENST00000460668	STX4	31032690	31034468	PGF_28349	openGene2openGene	PSO
immune	PGF	rs12445568	chr16	31033362	rs58726213	ENSG00000103496	ENST00000461455	STX4	31032690	31034468	PGF_28349	openGene2openGene	PSO
immune	PGF	rs11611029	chr12	55974294	rs11171710	ENSG00000139531	ENST00000552363	SUOX	55973485	55974560	PGF_17522	openGene2openGene	HT
immune	PGF	rs8079075	chr17	39867188	rs1453560	ENSG00000131748	ENST00000580611	STARD3	39866992	39868123	PGF_30991	openGene2openGene	SLE
immune	PGF	rs1453560	chr17	39867188	rs1453560	ENSG00000131748	ENST00000394250	STARD3	39866992	39868123	PGF_30991	openGene2openGene	SLE
immune	PGF	rs112006329	chr11	575800	rs34793529	ENSG00000247095	ENST00000665964	MIR210HG	575397	576768	PGF_11526	openGene2openGene	SLE
immune	PGF	rs2256814	chr20	63737186	rs1275330	ENSG00000197114	ENST00000472711	ZGPAT	63737105	63737746	PGF_46153	openGene2openGene	MS
immune	PGF	rs12445568	chr16	31033576	rs12445650	ENSG00000103496	ENST00000461455	STX4	31032690	31034468	PGF_28349	openGene2openGene	PSO
immune	PGF	rs1453560	chr17	39867188	rs1453560	ENSG00000131748	ENST00000336308	STARD3	39866992	39868123	PGF_30991	openGene2openGene	SLE
immune	PGF	rs4252665	chr17	39794560	rs35938199	ENSG00000161405	ENST00000583368	IKZF3	39794189	39795122	PGF_30985	ocr2openGene	SLE
immune	PGF	rs5758343	chr22	41381237	rs2234052	ENSG00000100412	ENST00000466237	ACO2	41381054	41382517	PGF_47839	openGene2openGene	ALG
immune	PGF	rs1453560	chr17	39867188	rs1453560	ENSG00000131748	ENST00000583718	STARD3	39866992	39868123	PGF_30991	openGene2openGene	SLE
immune	PGF	rs3091307	chr5	132641435	rs2240032	ENSG00000169194	ENST00000487267	IL13	132641064	132641793	PGF_62488	openGene2openGene	ALG
immune	PGF	rs3778753	chr7	128940626	rs3807306	ENSG00000064419	ENST00000265388	TNPO3	128940001	128941385	PGF_73552	openGene2openGene	RA
immune	PGF	rs694739	chr11	64340263	rs663743	ENSG00000126432	ENST00000347941	PRDX5	64339936	64340958	PGF_13394	openGene2openGene	MS
immune	PGF	rs2066819	chr12	56333921	rs80317430	ENSG00000257727	ENST00000547570	CNPY2	56333300	56334475	PGF_17546	openGene2openGene	PSO
immune	PGF	rs9271597	chr6	32622666	rs9271566	ENSG00000196735	ENST00000343139	HLA-DQA1	32622451	32623425	PGF_65695	ocr2openGene	VIT
immune	PGF	rs12232003	chr12	53180847	rs59218377	ENSG00000172819	ENST00000548284	RARG	53180018	53181372	PGF_17373	openGene2openGene	T1D
immune	PGF	rs5758343	chr22	41381879	rs2234058	ENSG00000100412	ENST00000466237	ACO2	41381054	41382517	PGF_47839	openGene2openGene	ALG
immune	PGF	rs917997	chr2	102418584	rs1420106	ENSG00000170417	ENST00000409173	TMEM182	102418409	102418760	PGF_40033	openGene2openGene	CEL
immune	PGF	rs2017445	chr12	55996852	rs59877680	ENSG00000111540	ENST00000549915	RAB5B	55996799	55997766	PGF_17524	openGene2openGene	VIT
immune	PGF	rs2456449	chr8	127188311	rs2466028	ENSG00000249859	ENST00000658556	PVT1	127187299	127188392	PGF_77997	openGene2openGene	MS
immune	PGF	rs2304206	chr19	49665763	rs2304204	ENSG00000126460	ENST00000246794	PRRG2	49665522	49666244	PGF_36729	openGene2openGene	VIT
immune	PGF	rs60131261	chr6	30061023	rs9295829	ENSG00000066379	ENST00000376785	POLR1H	30060686	30061978	PGF_65531	openGene2openGene	VIT
immune	PGF	rs60131261	chr6	30061023	rs9295829	ENSG00000066379	ENST00000376782	POLR1H	30060686	30061978	PGF_65531	openGene2openGene	VIT
immune	PGF	rs2247314	chr6	166956742	rs2247314	ENSG00000284825	ENST00000642778	ENSG00000284825	166956310	166957637	PGF_69839	openGene2openGene	VIT
immune	PGF	rs28449958	chr16	28880144	rs8055138	ENSG00000168488	ENST00000561539	ATXN2L	28879452	28880500	PGF_28222	openGene2openGene	IBD
immune	PGF	rs694739	chr11	64285685	rs887314	ENSG00000173113	ENST00000544844	TRMT112	64284412	64286057	PGF_13388	openGene2openGene	MS
immune	PGF	rs34593439	chr15	78944951	rs2289702	ENSG00000103811	ENST00000679334	CTSH	78944196	78945430	PGF_26659	openGene2openGene	T1D
immune	PGF	rs27293	chr5	96936824	rs3842058	ENSG00000247121	ENST00000659319	ENSG00000247121	96936713	96936978	PGF_61397	openGene2openGene	JIA
immune	PGF	rs28449958	chr16	28822933	rs201131521	ENSG00000168488	ENST00000336783	ATXN2L	28822505	28824661	PGF_28219	openGene2openGene	IBD
immune	PGF	rs4690229	chr4	973657	rs13137144	ENSG00000127419	ENST00000513682	TMEM175	972760	973925	PGF_54196	openGene2openGene	SLE
immune	PGF	rs4690229	chr4	973657	rs13137144	ENSG00000127419	ENST00000452360	TMEM175	972760	973925	PGF_54196	openGene2openGene	SLE
immune	PGF	rs2304206	chr19	49665763	rs2304204	ENSG00000142546	ENST00000593345	NOSIP	49665522	49666244	PGF_36729	openGene2openGene	VIT
immune	PGF	rs112006329	chr11	575408	rs56333810	ENSG00000177156	ENST00000319006	TALDO1	575397	576768	PGF_11526	openGene2openGene	SLE
immune	PGF	rs2066819	chr12	56334216	rs2371494	ENSG00000257727	ENST00000548013	CNPY2	56333300	56334475	PGF_17546	openGene2openGene	PSO
immune	PGF	rs5758343	chr22	41381879	rs2234058	ENSG00000100410	ENST00000491254	PHF5A	41381054	41382517	PGF_47839	openGene2openGene	ALG
immune	PGF	rs2456449	chr8	127188311	rs2466028	ENSG00000249859	ENST00000669416	PVT1	127187299	127188392	PGF_77997	openGene2openGene	MS
immune	PGF	rs2456449	chr8	127188311	rs2466028	ENSG00000249859	ENST00000656491	PVT1	127187299	127188392	PGF_77997	openGene2openGene	MS
immune	PGF	rs7769192	chr6	137657343	rs509260	ENSG00000226004	ENST00000417932	LINC02528	137657250	137657849	PGF_68765	openGene2openGene	MS
immune	PGF	rs41263646	chr1	183590726	rs2333681	ENSG00000116698	ENST00000419169	SMG7	183589916	183591223	PGF_5364	openGene2openGene	SLE
immune	PGF	rs41263646	chr1	183590706	rs12091406	ENSG00000116698	ENST00000419169	SMG7	183589916	183591223	PGF_5364	openGene2openGene	SLE
immune	PGF	rs41263646	chr1	183590706	rs12091406	ENSG00000116698	ENST00000367538	SMG7	183589916	183591223	PGF_5364	openGene2openGene	SLE
immune	PGF	rs41263646	chr1	183591057	rs4987080	ENSG00000116698	ENST00000515829	SMG7	183589916	183591223	PGF_5364	openGene2openGene	SLE
immune	PGF	rs1800693	chr12	6341779	rs767455	ENSG00000139193	ENST00000266557	CD27	6341571	6342227	PGF_15864	openGene2openGene	MS
immune	PGF	rs12421615	chr11	64284975	rs2510066	ENSG00000002330	ENST00000394532	BAD	64284412	64286057	PGF_13388	openGene2openGene	VIT
immune	PGF	rs60920700	chr3	119559621	rs16829980	ENSG00000113845	ENST00000463927	TIMMDC1	119559527	119560039	PGF_51546	openGene2openGene	VIT
immune	PGF	rs13018977	chr2	241316415	rs13006939	ENSG00000233806	ENST00000693709	LINC01237	241314854	241316652	PGF_44269	openGene2openGene	T1D
immune	PGF	rs12421615	chr11	64285685	rs887314	ENSG00000149743	ENST00000394546	TRPT1	64284412	64286057	PGF_13388	openGene2openGene	VIT
immune	PGF	rs7069750	chr10	89002619	rs7069750	ENSG00000026103	ENST00000612663	FAS	89002248	89002948	PGF_10124	openGene2openGene	JIA
immune	PGF	rs2256814	chr20	63737253	rs1151623	ENSG00000203896	ENST00000480139	LIME1	63737105	63737746	PGF_46153	openGene2openGene	MS
immune	PGF	rs5743618	chr4	38804362	rs59480104	ENSG00000249685	ENST00000507579	ENSG00000249685	38803958	38804666	PGF_55116	openGene2openGene	ALG
immune	PGF	rs5743618	chr4	38804475	rs5743562	ENSG00000249685	ENST00000507579	ENSG00000249685	38803958	38804666	PGF_55116	openGene2openGene	ALG
immune	PGF	rs5758343	chr22	41381237	rs2234052	ENSG00000100412	ENST00000679264	ACO2	41381054	41382517	PGF_47839	openGene2openGene	ALG
immune	PGF	rs10883723	chr10	102503918	rs3818470	ENSG00000107874	ENST00000477994	CUEDC2	102503676	102504280	PGF_10637	openGene2openGene	ALG
immune	PGF	rs7069750	chr10	89002619	rs7069750	ENSG00000026103	ENST00000696767	FAS	89002248	89002948	PGF_10124	openGene2openGene	JIA
immune	PGF	rs34593439	chr15	78944951	rs2289702	ENSG00000103811	ENST00000678487	CTSH	78944196	78945430	PGF_26659	openGene2openGene	T1D
immune	PGF	rs7069750	chr10	89002619	rs7069750	ENSG00000026103	ENST00000696742	FAS	89002248	89002948	PGF_10124	openGene2openGene	JIA
immune	PGF	rs7997823	chr13	99375703	rs8181880	ENSG00000169508	ENST00000376414	GPR183	99375033	99375745	PGF_21956	ocr2openGene	CRO
immune	PGF	rs930297	chr17	75412743	rs9914731	ENSG00000125454	ENST00000579228	SLC25A19	75412509	75412927	PGF_32296	ocr2openGene	SLE
immune	PGF	rs5758343	chr22	41381879	rs2234058	ENSG00000100412	ENST00000396512	ACO2	41381054	41382517	PGF_47839	openGene2openGene	ALG
immune	PGF	rs11154801	chr6	135497759	rs13197384	ENSG00000146410	ENST00000418509	MTFR2	135497272	135498125	PGF_68668	openGene2openGene	MS
immune	PGF	rs2066819	chr12	56267121	rs60542959	ENSG00000139641	ENST00000551790	ESYT1	56266600	56267674	PGF_17543	openGene2openGene	PSO
immune	PGF	rs13136820	chr4	40305547	rs13136820	ENSG00000168421	ENST00000503978	RHOH	40305224	40305811	PGF_55198	ocr2openGene	GD
immune	PGF	rs1170436	chr16	68540042	rs1182968	ENSG00000184939	ENST00000573685	ZFP90	68538869	68540293	PGF_29007	openGene2openGene	SLE
immune	PGF	rs1463485	chr17	75855710	rs1463485	ENSG00000132475	ENST00000589417	H3-3B	75854985	75856272	PGF_32325	openGene2openGene	SLE
immune	PGF	rs13136820	chr4	40305570	rs71196850	ENSG00000168421	ENST00000619474	RHOH	40305224	40305811	PGF_55198	ocr2openGene	GD
immune	PGF	rs694739	chr11	64284975	rs2510066	ENSG00000110011	ENST00000543685	DNAJC4	64284412	64286057	PGF_13388	openGene2openGene	MS
immune	PGF	rs7187776	chr16	28846324	rs7187776	ENSG00000177548	ENST00000562475	RABEP2	28845890	28846899	PGF_28220	openGene2openGene	T1D
immune	PGF	rs663743	chr11	64285685	rs887314	ENSG00000149743	ENST00000546133	TRPT1	64284412	64286057	PGF_13388	openGene2openGene	T1D
immune	PGF	rs2017445	chr12	55996852	rs59877680	ENSG00000139531	ENST00000551698	SUOX	55996799	55997766	PGF_17524	openGene2openGene	VIT
immune	PGF	rs12232003	chr12	53180847	rs59218377	ENSG00000123349	ENST00000552742	PFDN5	53180018	53181372	PGF_17373	openGene2openGene	T1D
immune	PGF	rs36014129	chr6	26199675	rs34961555	ENSG00000278705	ENST00000377745	H4C2	26198799	26199997	PGF_65301	openGene2openGene	SLE
immune	PGF	rs9355260	chr6	159107100	rs7748054	ENSG00000164691	ENST00000367066	TAGAP	159106628	159107245	PGF_69638	openGene2openGene	MS
immune	PGF	rs9989735	chr2	230226508	rs13397985	ENSG00000067066	ENST00000427101	SP100	230225232	230226699	PGF_43878	openGene2openGene	MS
immune	PGF	rs6873255	chr5	173918020	rs55946741	ENSG00000145919	ENST00000311086	BOD1	173917819	173918802	PGF_64077	openGene2openGene	CRO
immune	PGF	rs33993564	chr5	150846512	rs11741515	ENSG00000132912	ENST00000517421	DCTN4	150846402	150847454	PGF_63265	openGene2openGene	IBD
immune	PGF	rs3801810	chr7	26858021	rs3801805	ENSG00000005020	ENST00000468712	SKAP2	26857418	26858305	PGF_70818	openGene2openGene	CRO
immune	PGF	rs9355260	chr6	159107100	rs7748054	ENSG00000164691	ENST00000338313	TAGAP	159106628	159107245	PGF_69638	openGene2openGene	MS
immune	PGF	rs73029013	chr11	128452081	rs55954110	ENSG00000289398	ENST00000691497	ENSG00000289398	128451890	128452378	PGF_15509	ocr2openGene	SLE
immune	PGF	rs5743618	chr4	38804814	rs200232721	ENSG00000207944	ENST00000385209	MIR574	38804753	38805196	PGF_55117	openGene2openGene	ALG
immune	PGF	rs17810546	chr3	159919889	rs76830965	ENSG00000168811	ENST00000305579	IL12A	159919725	159920251	PGF_52907	ocr2openGene	CEL
immune	PGF	rs7204270	chr16	30183519	rs930392	ENSG00000250616	ENST00000515455	YPEL3-DT	30183189	30184746	PGF_28288	openGene2openGene	MS
immune	PGF	rs13153019	chr5	177357611	rs4075959	ENSG00000169223	ENST00000514458	LMAN2	177357363	177358357	PGF_64154	openGene2openGene	ALG
immune	PGF	rs11675538	chr2	65431010	rs12993075	ENSG00000273763	ENST00000688491	ENSG00000273763	65430469	65431816	PGF_39120	openGene2openGene	UC
immune	PGF	rs7723899	chr5	96896636	rs200093446	ENSG00000113441	ENST00000231368	LNPEP	96896238	96896714	PGF_61392	openGene2openGene	CRO
immune	PGF	rs13018977	chr2	241316415	rs13006939	ENSG00000168385	ENST00000449239	SEPTIN2	241314854	241316652	PGF_44269	openGene2openGene	T1D
immune	PGF	rs694739	chr11	64285685	rs887314	ENSG00000149743	ENST00000541928	TRPT1	64284412	64286057	PGF_13388	openGene2openGene	MS
immune	PGF	rs12365699	chr11	118870448	rs7117261	ENSG00000110367	ENST00000533239	DDX6	118869936	118871046	PGF_15138	ocr2openGene	ALG
immune	PGF	rs6974491	chr7	37353573	rs12532822	ENSG00000155849	ENST00000445322	ELMO1	37352947	37353940	PGF_71185	openGene2openGene	CEL
immune	PGF	rs8079075	chr17	39868045	rs112880843	ENSG00000131748	ENST00000394250	STARD3	39866992	39868123	PGF_30991	openGene2openGene	SLE
immune	PGF	rs11611029	chr12	55974294	rs11171710	ENSG00000135424	ENST00000686981	ITGA7	55973485	55974560	PGF_17522	openGene2openGene	HT
immune	PGF	rs694739	chr11	64285685	rs887314	ENSG00000149743	ENST00000536158	TRPT1	64284412	64286057	PGF_13388	openGene2openGene	MS
immune	PGF	rs10876864	chr12	56042145	rs1131017	ENSG00000170473	ENST00000454792	PYM1	56041348	56042447	PGF_17527	openGene2openGene	ALG
immune	PGF	rs2066819	chr12	56334474	chr12:56334474:GA:G	ENSG00000257727	ENST00000551276	CNPY2	56333300	56334475	PGF_17546	openGene2openGene	PSO
immune	PGF	rs9271597	chr6	32622666	rs9271566	ENSG00000196735	ENST00000460633	HLA-DQA1	32622451	32623425	PGF_65695	ocr2openGene	VIT
immune	PGF	rs3807307	chr7	128940626	rs3807306	ENSG00000064419	ENST00000627585	TNPO3	128940001	128941385	PGF_73552	openGene2openGene	SLE
immune	PGF	rs9271597	chr6	32622666	rs9271566	ENSG00000196735	ENST00000496318	HLA-DQA1	32622451	32623425	PGF_65695	ocr2openGene	VIT
immune	PGF	rs36014129	chr6	26021644	rs41266779	ENSG00000158373	ENST00000377777	H2BC5	26021064	26022046	PGF_65279	openGene2openGene	SLE
immune	PGF	rs9271597	chr6	32622666	rs9271566	ENSG00000196735	ENST00000374949	HLA-DQA1	32622451	32623425	PGF_65695	ocr2openGene	VIT
immune	PGF	rs9271597	chr6	32622679	rs9271567	ENSG00000196735	ENST00000395363	HLA-DQA1	32622451	32623425	PGF_65695	ocr2openGene	VIT
immune	PGF	rs12421615	chr11	64285685	rs887314	ENSG00000286264	ENST00000652762	ENSG00000286264	64284412	64286057	PGF_13388	openGene2openGene	VIT
immune	PGF	rs7120737	chr11	47767827	rs79811093	ENSG00000030066	ENST00000526870	NUP160	47766620	47768082	PGF_12991	openGene2openGene	MS
immune	PGF	rs3091307	chr5	132656189	rs115008099	ENSG00000113520	ENST00000231449	IL4	132655920	132656750	PGF_62489	openGene2openGene	ALG
immune	PGF	rs1800693	chr12	6341779	rs767455	ENSG00000139190	ENST00000361716	VAMP1	6341571	6342227	PGF_15864	openGene2openGene	MS
immune	PGF	rs36014129	chr6	26189128	rs13204572	ENSG00000158373	ENST00000377777	H2BC5	26188027	26189329	PGF_65298	ocr2openGene	SLE
immune	PGF	rs1453560	chr17	39756015	rs77013147	ENSG00000167258	ENST00000558240	CDK12	39755638	39756354	PGF_30981	ocr2openGene	SLE
immune	PGF	rs13018977	chr2	241316415	rs13006939	ENSG00000168397	ENST00000482507	ATG4B	241314854	241316652	PGF_44269	openGene2openGene	T1D
immune	PGF	rs2066819	chr12	56334474	chr12:56334474:GA:G	ENSG00000170581	ENST00000557235	STAT2	56333300	56334475	PGF_17546	openGene2openGene	PSO
immune	PGF	rs12946510	chr17	39867492	rs4795397	ENSG00000264968	ENST00000582263	ENSG00000264968	39866992	39868123	PGF_30991	openGene2openGene	MS
immune	PGF	rs4690229	chr4	973551	rs113075206	ENSG00000127419	ENST00000504744	TMEM175	972760	973925	PGF_54196	openGene2openGene	SLE
immune	PGF	rs12421615	chr11	64285685	rs887314	ENSG00000149761	ENST00000422364	NUDT22	64284412	64286057	PGF_13388	openGene2openGene	VIT
immune	PGF	rs7723899	chr5	96957449	rs4360063	ENSG00000247121	ENST00000660209	ENSG00000247121	96957405	96958294	PGF_61398	openGene2openGene	CRO
immune	PGF	rs2017445	chr12	56041628	rs705704	ENSG00000111540	ENST00000360299	RAB5B	56041348	56042447	PGF_17527	openGene2openGene	VIT
immune	PGF	rs2017445	chr12	56041628	rs705704	ENSG00000111540	ENST00000549505	RAB5B	56041348	56042447	PGF_17527	openGene2openGene	VIT
immune	PGF	rs2017445	chr12	56041720	rs705705	ENSG00000135404	ENST00000420846	CD63	56041348	56042447	PGF_17527	openGene2openGene	VIT
immune	PGF	rs12421615	chr11	64285685	rs887314	ENSG00000173264	ENST00000542190	GPR137	64284412	64286057	PGF_13388	openGene2openGene	VIT
immune	PGF	rs10876864	chr12	56042145	rs1131017	ENSG00000139613	ENST00000550519	SMARCC2	56041348	56042447	PGF_17527	openGene2openGene	ALG
immune	PGF	rs28449958	chr16	28863801	rs7198606	ENSG00000177548	ENST00000567483	RABEP2	28863151	28864227	PGF_28221	openGene2openGene	IBD
immune	PGF	rs9611565	chr22	41381879	rs2234058	ENSG00000100412	ENST00000677427	ACO2	41381054	41382517	PGF_47839	openGene2openGene	VIT
immune	PGF	rs17849501	chr1	183471396	rs41272536	ENSG00000116701	ENST00000413720	NCF2	183471060	183473184	PGF_5357	openGene2openGene	SLE
immune	PGF	rs2304206	chr19	49665670	rs2304205	ENSG00000142546	ENST00000601340	NOSIP	49665522	49666244	PGF_36729	openGene2openGene	VIT
immune	PGF	rs2066819	chr12	56334216	rs2371494	ENSG00000139645	ENST00000680755	ANKRD52	56333300	56334475	PGF_17546	openGene2openGene	PSO
immune	PGF	rs444210	chr6	166957511	rs2769346	ENSG00000112486	ENST00000349984	CCR6	166956310	166957637	PGF_69839	openGene2openGene	CRO
immune	PGF	rs2066819	chr12	56267121	rs60542959	ENSG00000181852	ENST00000615206	RNF41	56266600	56267674	PGF_17543	openGene2openGene	PSO
immune	PGF	rs63406760	chr12	123233754	rs1727332	ENSG00000051825	ENST00000538169	MPHOSPH9	123232754	123233884	PGF_19651	openGene2openGene	ALG
immune	PGF	rs63406760	chr12	123233754	rs1727332	ENSG00000051825	ENST00000539639	MPHOSPH9	123232754	123233884	PGF_19651	openGene2openGene	ALG
immune	PGF	rs2066819	chr12	56267121	rs60542959	ENSG00000257727	ENST00000551276	CNPY2	56266600	56267674	PGF_17543	openGene2openGene	PSO
immune	PGF	rs7187776	chr16	28846324	rs7187776	ENSG00000168488	ENST00000565971	ATXN2L	28845890	28846899	PGF_28220	openGene2openGene	T1D
immune	PGF	rs28449958	chr16	28863226	rs62037367	ENSG00000177548	ENST00000562590	RABEP2	28863151	28864227	PGF_28221	openGene2openGene	IBD
immune	PGF	rs58763752	chr10	32957868	rs1187075	ENSG00000150093	ENST00000678591	ITGB1	32957359	32958969	PGF_8517	openGene2openGene	T1D
immune	PGF	rs2304206	chr19	49665614	rs2304206	ENSG00000126456	ENST00000600022	IRF3	49665522	49666244	PGF_36729	openGene2openGene	VIT
immune	PGF	rs5743618	chr4	38783057	rs10034903	ENSG00000174125	ENST00000502213	TLR1	38781818	38783150	PGF_55114	openGene2openGene	ALG
immune	PGF	rs11611029	chr12	55974294	rs11171710	ENSG00000170473	ENST00000557259	PYM1	55973485	55974560	PGF_17522	openGene2openGene	HT
immune	PGF	rs2466028	chr8	127188311	rs2466028	ENSG00000249859	ENST00000656402	PVT1	127187299	127188392	PGF_77997	openGene2openGene	GD
immune	PGF	rs41263646	chr1	183591057	rs4987080	ENSG00000232860	ENST00000624060	SMG7-AS1	183589916	183591223	PGF_5364	openGene2openGene	SLE
immune	PGF	rs4899260	chr14	68816828	rs4899262	ENSG00000185650	ENST00000555997	ZFP36L1	68815898	68816997	PGF_23706	ocr2openGene	CEL
immune	PGF	rs6473227	chr8	80378152	rs2370615	ENSG00000205189	ENST00000379091	ZBTB10	80377239	80378240	PGF_76595	ocr2openGene	ECZ
immune	PGF	rs1217382	chr1	113905292	rs971173	ENSG00000163349	ENST00000369558	HIPK1	113904391	113905801	PGF_3630	openGene2openGene	CRO
immune	PGF	rs12445568	chr16	31033576	rs12445650	ENSG00000099364	ENST00000562798	FBXL19	31032690	31034468	PGF_28349	openGene2openGene	PSO
immune	PGF	rs12445568	chr16	31033362	rs58726213	ENSG00000099364	ENST00000338343	FBXL19	31032690	31034468	PGF_28349	openGene2openGene	PSO
immune	PGF	rs2466028	chr8	127188311	rs2466028	ENSG00000254166	ENST00000642088	CASC19	127187299	127188392	PGF_77997	openGene2openGene	GD
immune	PGF	rs2466028	chr8	127188311	rs2466028	ENSG00000254166	ENST00000641578	CASC19	127187299	127188392	PGF_77997	openGene2openGene	GD
immune	PGF	rs58763752	chr10	32957868	rs1187075	ENSG00000150093	ENST00000676895	ITGB1	32957359	32958969	PGF_8517	openGene2openGene	T1D
immune	PGF	rs58763752	chr10	32957868	rs1187075	ENSG00000150093	ENST00000678989	ITGB1	32957359	32958969	PGF_8517	openGene2openGene	T1D
immune	PGF	rs2456449	chr8	127188311	rs2466028	ENSG00000249859	ENST00000656532	PVT1	127187299	127188392	PGF_77997	openGene2openGene	MS
immune	PGF	rs694739	chr11	64285685	rs887314	ENSG00000110011	ENST00000628077	DNAJC4	64284412	64286057	PGF_13388	openGene2openGene	MS
immune	PGF	rs13136820	chr4	40305547	rs13136820	ENSG00000168421	ENST00000508513	RHOH	40305224	40305811	PGF_55198	ocr2openGene	GD
immune	PGF	rs694739	chr11	64285685	rs887314	ENSG00000286264	ENST00000650773	ENSG00000286264	64284412	64286057	PGF_13388	openGene2openGene	MS
immune	PGF	rs5758343	chr22	41381554	rs9607799	ENSG00000100412	ENST00000678269	ACO2	41381054	41382517	PGF_47839	openGene2openGene	ALG
immune	PGF	rs60920700	chr3	119559610	rs41271391	ENSG00000183833	ENST00000475093	CFAP91	119559527	119560039	PGF_51546	openGene2openGene	VIT
immune	PGF	rs5743618	chr4	38804398	rs5743563	ENSG00000197712	ENST00000358869	FAM114A1	38803958	38804666	PGF_55116	openGene2openGene	ALG
immune	PGF	rs5758343	chr22	41381909	rs2234059	ENSG00000100412	ENST00000396512	ACO2	41381054	41382517	PGF_47839	openGene2openGene	ALG
immune	PGF	rs12421615	chr11	64285685	rs887314	ENSG00000149743	ENST00000545812	TRPT1	64284412	64286057	PGF_13388	openGene2openGene	VIT
immune	PGF	rs13153019	chr5	177357611	rs4075959	ENSG00000169228	ENST00000393610	RAB24	177357363	177358357	PGF_64154	openGene2openGene	ALG
immune	PGF	rs10883723	chr10	102503918	rs3818470	ENSG00000107874	ENST00000369937	CUEDC2	102503676	102504280	PGF_10637	openGene2openGene	ALG
immune	PGF	rs9889296	chr17	34252769	rs1024611	ENSG00000108691	ENST00000225831	CCL2	34252018	34252882	PGF_30801	ocr2openGene	CRO
immune	PGF	rs1170436	chr16	68539392	rs1170443	ENSG00000184939	ENST00000566573	ZFP90	68538869	68540293	PGF_29007	openGene2openGene	SLE
immune	PGF	rs1194	chr6	35297641	rs4711414	ENSG00000112039	ENST00000648059	FANCE	35297585	35298101	PGF_65843	openGene2openGene	SLE
immune	PGF	rs10936599	chr3	169764547	rs2293607	ENSG00000269889	ENST00000602879	ENSG00000269889	169764284	169765316	PGF_53114	openGene2openGene	CEL
immune	PGF	rs3091307	chr5	132655964	rs67006560	ENSG00000164404	ENST00000621295	GDF9	132655920	132656750	PGF_62489	openGene2openGene	ALG
immune	PGF	rs11755393	chr6	34792451	rs7769820	ENSG00000272288	ENST00000687757	ILRUN-AS1	34791456	34792775	PGF_65828	openGene2openGene	SLE
immune	PGF	rs3091307	chr5	132655964	rs67006560	ENSG00000164404	ENST00000687214	GDF9	132655920	132656750	PGF_62489	openGene2openGene	ALG
immune	PGF	rs33993564	chr5	150846682	rs58398445	ENSG00000132912	ENST00000521533	DCTN4	150846402	150847454	PGF_63265	openGene2openGene	IBD
immune	PGF	rs59716545	chr17	39867492	rs4795397	ENSG00000131748	ENST00000394250	STARD3	39866992	39868123	PGF_30991	openGene2openGene	RA
immune	PGF	rs10790268	chr11	118870155	rs4936443	ENSG00000110367	ENST00000533239	DDX6	118869936	118871046	PGF_15138	ocr2openGene	RA
immune	PGF	rs9989735	chr2	230226626	rs6705808	ENSG00000067066	ENST00000432979	SP100	230225232	230226699	PGF_43878	openGene2openGene	MS
immune	PGF	rs3748817	chr1	2585342	rs60733400	ENSG00000238164	ENST00000443892	TNFRSF14-AS1	2585323	2585996	PGF_112	openGene2openGene	MS
immune	PGF	rs7997823	chr13	99366602	rs7997823	ENSG00000134882	ENST00000473194	UBAC2	99366049	99366943	PGF_21953	openGene2openGene	CRO
immune	PGF	rs6873255	chr5	173918020	rs55946741	ENSG00000145919	ENST00000480951	BOD1	173917819	173918802	PGF_64077	openGene2openGene	CRO
immune	PGF	rs10876864	chr12	56042145	rs1131017	ENSG00000205323	ENST00000552884	SARNP	56041348	56042447	PGF_17527	openGene2openGene	ALG
immune	PGF	rs2017445	chr12	55996852	rs59877680	ENSG00000197728	ENST00000356464	RPS26	55996799	55997766	PGF_17524	openGene2openGene	VIT
immune	PGF	rs1701704	chr12	56041628	rs705704	ENSG00000135404	ENST00000546457	CD63	56041348	56042447	PGF_17527	openGene2openGene	T1D
immune	PGF	rs60131261	chr6	30061023	rs9295829	ENSG00000204623	ENST00000420251	ZNRD1ASP	30060686	30061978	PGF_65531	openGene2openGene	VIT
immune	PGF	rs10790268	chr11	118870448	rs7117261	ENSG00000110367	ENST00000533239	DDX6	118869936	118871046	PGF_15138	ocr2openGene	RA
immune	PGF	rs7187776	chr16	28880144	rs8055138	ENSG00000261766	ENST00000567731	ENSG00000261766	28879452	28880500	PGF_28222	openGene2openGene	T1D
immune	PGF	rs7187776	chr16	28880144	rs8055138	ENSG00000178188	ENST00000561629	SH2B1	28879452	28880500	PGF_28222	openGene2openGene	T1D
immune	PGF	rs5743618	chr4	38857718	rs17616481	ENSG00000109790	ENST00000508137	KLHL5	38857461	38858234	PGF_55122	openGene2openGene	ALG
immune	PGF	rs13153019	chr5	177357438	rs4976688	ENSG00000169228	ENST00000495458	RAB24	177357363	177358357	PGF_64154	openGene2openGene	ALG
immune	PGF	rs10790268	chr11	118790689	rs57494551	ENSG00000118181	ENST00000527853	RPS25	118790429	118791378	PGF_15131	openGene2openGene	RA
immune	PGF	rs12365699	chr11	118870448	rs7117261	ENSG00000110367	ENST00000526070	DDX6	118869936	118871046	PGF_15138	ocr2openGene	ALG
immune	PGF	rs8079075	chr17	39868045	rs112880843	ENSG00000131748	ENST00000580611	STARD3	39866992	39868123	PGF_30991	openGene2openGene	SLE
immune	PGF	rs694739	chr11	64340005	rs479777	ENSG00000126432	ENST00000265462	PRDX5	64339936	64340958	PGF_13394	openGene2openGene	MS
immune	PGF	rs479844	chr11	65791795	rs10791824	ENSG00000172803	ENST00000530101	SNX32	65791660	65792142	PGF_13514	openGene2openGene	ALG
immune	PGF	rs1701704	chr12	56041628	rs705704	ENSG00000123353	ENST00000552672	ORMDL2	56041348	56042447	PGF_17527	openGene2openGene	T1D
immune	PGF	rs60542850	chr19	10380676	rs71297581	ENSG00000167807	ENST00000493771	ENSG00000167807	10380141	10381109	PGF_35217	openGene2openGene	IBD
immune	PGF	rs1217382	chr1	113905292	rs971173	ENSG00000235527	ENST00000653365	HIPK1-AS1	113904391	113905801	PGF_3630	openGene2openGene	CRO
immune	PGF	rs12946510	chr17	39867492	rs4795397	ENSG00000172057	ENST00000579695	ORMDL3	39866992	39868123	PGF_30991	openGene2openGene	MS
immune	PGF	rs12421615	chr11	64285685	rs887314	ENSG00000286264	ENST00000650773	ENSG00000286264	64284412	64286057	PGF_13388	openGene2openGene	VIT
immune	PGF	rs5743618	chr4	38804475	rs5743562	ENSG00000174123	ENST00000502321	TLR10	38803958	38804666	PGF_55116	openGene2openGene	ALG
immune	PGF	rs8079075	chr17	39867188	rs1453560	ENSG00000131748	ENST00000578577	STARD3	39866992	39868123	PGF_30991	openGene2openGene	SLE
immune	PGF	rs10250629	chr7	50148687	rs3891340	ENSG00000185811	ENST00000492782	IKZF1	50148301	50149070	PGF_71595	ocr2openGene	VIT
immune	PGF	rs3748817	chr1	2585342	rs60733400	ENSG00000157873	ENST00000434817	TNFRSF14	2585323	2585996	PGF_112	openGene2openGene	MS
immune	PGF	rs10995271	chr10	62681444	rs12766391	ENSG00000122877	ENST00000637191	EGR2	62681159	62682169	PGF_9232	ocr2openGene	IBD
immune	PGF	rs13018977	chr2	241316415	rs13006939	ENSG00000168397	ENST00000465399	ATG4B	241314854	241316652	PGF_44269	openGene2openGene	T1D
immune	PGF	rs10250629	chr7	50148687	rs3891340	ENSG00000185811	ENST00000438033	IKZF1	50148301	50149070	PGF_71595	ocr2openGene	VIT
immune	PGF	rs36014129	chr6	26199675	rs34961555	ENSG00000158373	ENST00000377777	H2BC5	26198799	26199997	PGF_65301	openGene2openGene	SLE
immune	PGF	rs3748817	chr1	2585342	rs60733400	ENSG00000157873	ENST00000496064	TNFRSF14	2585323	2585996	PGF_112	openGene2openGene	MS
immune	PGF	rs663743	chr11	64284975	rs2510066	ENSG00000173153	ENST00000406310	ESRRA	64284412	64286057	PGF_13388	openGene2openGene	T1D
immune	PGF	rs78865465	chr12	55974117	rs75639074	ENSG00000170473	ENST00000302533	PYM1	55973485	55974560	PGF_17522	openGene2openGene	T1D
immune	PGF	rs12946510	chr17	39867492	rs4795397	ENSG00000264968	ENST00000578802	ENSG00000264968	39866992	39868123	PGF_30991	openGene2openGene	MS
immune	PGF	rs78865465	chr12	55974117	rs75639074	ENSG00000139531	ENST00000546833	SUOX	55973485	55974560	PGF_17522	openGene2openGene	T1D
immune	PGF	rs921650	chr17	39864166	rs1453559	ENSG00000204913	ENST00000377924	LRRC3C	39864070	39864456	PGF_30989	openGene2openGene	ALG
immune	PGF	rs9989735	chr2	230226625	rs6734753	ENSG00000135899	ENST00000258382	SP110	230225232	230226699	PGF_43878	openGene2openGene	MS
immune	PGF	rs28449958	chr16	28824361	rs138159013	ENSG00000168488	ENST00000336783	ATXN2L	28822505	28824661	PGF_28219	openGene2openGene	IBD
immune	PGF	rs5758343	chr22	41381909	rs2234059	ENSG00000100412	ENST00000677007	ACO2	41381054	41382517	PGF_47839	openGene2openGene	ALG
immune	PGF	rs3097670	chr6	33080325	rs3130169	ENSG00000204252	ENST00000485901	HLA-DOA	33080205	33080505	PGF_65737	openGene2openGene	ALG
immune	PGF	rs4690229	chr4	973551	rs113075206	ENSG00000127419	ENST00000513682	TMEM175	972760	973925	PGF_54196	openGene2openGene	SLE
immune	PGF	rs11246217	chr11	575800	rs34793529	ENSG00000177156	ENST00000532685	TALDO1	575397	576768	PGF_11526	openGene2openGene	SLE
immune	PGF	rs694739	chr11	64284975	rs2510066	ENSG00000173264	ENST00000546201	GPR137	64284412	64286057	PGF_13388	openGene2openGene	MS
immune	PGF	rs57095329	chr5	160467536	rs73318382	ENSG00000164609	ENST00000521190	SLU7	160467413	160468418	PGF_63694	openGene2openGene	SLE
immune	PGF	rs2017445	chr12	56041720	rs705705	ENSG00000111540	ENST00000548068	RAB5B	56041348	56042447	PGF_17527	openGene2openGene	VIT
immune	PGF	rs13153019	chr5	177357611	rs4075959	ENSG00000169230	ENST00000303204	PRELID1	177357363	177358357	PGF_64154	openGene2openGene	ALG
immune	PGF	rs663743	chr11	64284975	rs2510066	ENSG00000173153	ENST00000405666	ESRRA	64284412	64286057	PGF_13388	openGene2openGene	T1D
immune	PGF	rs663743	chr11	64285685	rs887314	ENSG00000173153	ENST00000405666	ESRRA	64284412	64286057	PGF_13388	openGene2openGene	T1D
immune	PGF	rs663743	chr11	64284975	rs2510066	ENSG00000173153	ENST00000468670	ESRRA	64284412	64286057	PGF_13388	openGene2openGene	T1D
immune	PGF	rs2495365	chr1	2556327	rs2227313	ENSG00000157873	ENST00000466750	TNFRSF14	2555465	2557218	PGF_110	openGene2openGene	UC
immune	PGF	rs2495365	chr1	2556327	rs2227313	ENSG00000157873	ENST00000496064	TNFRSF14	2555465	2557218	PGF_110	openGene2openGene	UC
immune	PGF	rs2066819	chr12	56333921	rs80317430	ENSG00000170581	ENST00000557417	STAT2	56333300	56334475	PGF_17546	openGene2openGene	PSO
immune	PGF	rs1463485	chr17	75855927	rs936394	ENSG00000092929	ENST00000412096	UNC13D	75854985	75856272	PGF_32325	openGene2openGene	SLE
immune	PGF	rs740474	chr5	141636721	rs1421896	ENSG00000131504	ENST00000389054	DIAPH1	141636315	141637679	PGF_62890	openGene2openGene	ALG
immune	PGF	rs2495365	chr1	2556327	rs2227313	ENSG00000157873	ENST00000480305	TNFRSF14	2555465	2557218	PGF_110	openGene2openGene	UC
immune	PGF	rs9268839	chr6	32623361	rs9271590	ENSG00000196735	ENST00000374949	HLA-DQA1	32622451	32623425	PGF_65695	ocr2openGene	RA
immune	PGF	rs2066819	chr12	56360038	rs2066818	ENSG00000144785	ENST00000547423	ENSG00000144785	56359825	56360782	PGF_17547	openGene2openGene	PSO
immune	PGF	rs61759532	chr17	7337072	rs61759532	ENSG00000132522	ENST00000573684	GPS2	7336311	7337310	PGF_30037	openGene2openGene	T1D
immune	PGF	rs61759532	chr17	7337072	rs61759532	ENSG00000161960	ENST00000584798	EIF4A1	7336311	7337310	PGF_30037	openGene2openGene	T1D
immune	PGF	rs2066819	chr12	56360038	rs2066818	ENSG00000144785	ENST00000548360	ENSG00000144785	56359825	56360782	PGF_17547	openGene2openGene	PSO
immune	PGF	rs63406760	chr12	123043858	rs655293	ENSG00000130921	ENST00000253233	MTRFR	123043488	123043932	PGF_19641	ocr2openGene	ALG
immune	PGF	rs10883723	chr10	102502871	rs2296590	ENSG00000107862	ENST00000676560	GBF1	102501955	102503085	PGF_10636	openGene2openGene	ALG
immune	PGF	rs12232003	chr12	53180847	rs59218377	ENSG00000288663	ENST00000677982	ENSG00000288663	53180018	53181372	PGF_17373	openGene2openGene	T1D
immune	PGF	rs12232003	chr12	53180847	rs59218377	ENSG00000288663	ENST00000676527	ENSG00000288663	53180018	53181372	PGF_17373	openGene2openGene	T1D
immune	PGF	rs3024493	chr1	206769068	rs3024495	ENSG00000162894	ENST00000533312	FCMR	206769044	206769817	PGF_6131	openGene2openGene	T1D
immune	PGF	rs13136820	chr4	40305570	rs71196850	ENSG00000168421	ENST00000503941	RHOH	40305224	40305811	PGF_55198	ocr2openGene	VIT
immune	PGF	rs5743618	chr4	38804814	rs200232721	ENSG00000197712	ENST00000515037	FAM114A1	38804753	38805196	PGF_55117	openGene2openGene	ALG
immune	PGF	rs1887428	chr9	4984530	rs1887428	ENSG00000147853	ENST00000381809	AK3	4984313	4985784	PGF_78801	openGene2openGene	IBD
immune	PGF	rs1701704	chr12	56041628	rs705704	ENSG00000197728	ENST00000356464	RPS26	56041348	56042447	PGF_17527	openGene2openGene	T1D
immune	PGF	rs2456449	chr8	127188311	rs2466028	ENSG00000249859	ENST00000664995	PVT1	127187299	127188392	PGF_77997	openGene2openGene	MS
immune	PGF	rs7997823	chr13	99366721	rs7998034	ENSG00000169508	ENST00000376414	GPR183	99366049	99366943	PGF_21953	ocr2openGene	CRO
immune	PGF	rs17066096	chr6	137102642	rs17066063	ENSG00000027697	ENST00000478333	IFNGR1	137102473	137103502	PGF_68729	ocr2openGene	MS
immune	PGF	rs2456449	chr8	127188311	rs2466028	ENSG00000249859	ENST00000522963	PVT1	127187299	127188392	PGF_77997	openGene2openGene	MS
immune	PGF	rs5743618	chr4	38804362	rs59480104	ENSG00000197712	ENST00000358869	FAM114A1	38803958	38804666	PGF_55116	openGene2openGene	ALG
immune	PGF	rs7997823	chr13	99366721	rs7998034	ENSG00000169508	ENST00000376414	GPR183	99366049	99366943	PGF_21953	openGene2openGene	CRO
immune	PGF	rs60920700	chr3	119559621	rs16829980	ENSG00000176142	ENST00000468676	TMEM39A	119559527	119560039	PGF_51546	openGene2openGene	VIT
immune	PGF	rs2066819	chr12	56300477	rs2695789	ENSG00000257727	ENST00000553164	CNPY2	56299743	56300658	PGF_17544	openGene2openGene	PSO
immune	PGF	rs930297	chr17	75412743	rs9914731	ENSG00000125454	ENST00000584438	SLC25A19	75412509	75412927	PGF_32296	ocr2openGene	SLE
immune	PGF	rs77599401	chr1	206685302	rs181345810	ENSG00000143486	ENST00000474408	EIF2D	206684715	206686344	PGF_6120	openGene2openGene	T1D
immune	PGF	rs10883723	chr10	102502871	rs2296590	ENSG00000107862	ENST00000369983	GBF1	102501955	102503085	PGF_10636	openGene2openGene	ALG
immune	PGF	rs2163226	chr2	43134117	rs2163226	ENSG00000231826	ENST00000668762	LINC01819	43133927	43134660	PGF_38397	openGene2openGene	MS
immune	PGF	rs11755393	chr6	34792385	rs7769961	ENSG00000196821	ENST00000374023	ILRUN	34791456	34792775	PGF_65828	openGene2openGene	SLE
immune	PGF	rs1463485	chr17	75855927	rs936394	ENSG00000132475	ENST00000589417	H3-3B	75854985	75856272	PGF_32325	openGene2openGene	SLE
immune	PGF	rs2066819	chr12	56334216	rs2371494	ENSG00000111602	ENST00000229201	TIMELESS	56333300	56334475	PGF_17546	openGene2openGene	PSO
immune	PGF	rs3091307	chr5	132641435	rs2240032	ENSG00000164404	ENST00000624492	GDF9	132641064	132641793	PGF_62488	openGene2openGene	ALG
immune	PGF	rs2304206	chr19	49665614	rs2304206	ENSG00000142534	ENST00000600027	RPS11	49665522	49666244	PGF_36729	openGene2openGene	VIT
immune	PGF	rs11755393	chr6	34792177	rs6457791	ENSG00000272288	ENST00000687757	ILRUN-AS1	34791456	34792775	PGF_65828	openGene2openGene	SLE
immune	PGF	rs12232003	chr12	53180847	rs59218377	ENSG00000123349	ENST00000550964	PFDN5	53180018	53181372	PGF_17373	openGene2openGene	T1D
immune	PGF	rs9355260	chr6	159107907	rs725786	ENSG00000164691	ENST00000338313	TAGAP	159107550	159107929	PGF_69639	openGene2openGene	MS
immune	PGF	rs12421615	chr11	64285685	rs887314	ENSG00000173113	ENST00000539854	TRMT112	64284412	64286057	PGF_13388	openGene2openGene	VIT
immune	PGF	rs11611029	chr12	55974294	rs11171710	ENSG00000197728	ENST00000356464	RPS26	55973485	55974560	PGF_17522	openGene2openGene	HT
immune	PGF	rs13136820	chr4	40305570	rs71196850	ENSG00000168421	ENST00000504638	RHOH	40305224	40305811	PGF_55198	ocr2openGene	VIT
immune	PGF	rs13136820	chr4	40305547	rs13136820	ENSG00000168421	ENST00000505618	RHOH	40305224	40305811	PGF_55198	ocr2openGene	VIT
immune	PGF	rs63406760	chr12	122966218	rs4148856	ENSG00000111325	ENST00000536615	OGFOD2	122966075	122966852	PGF_19637	openGene2openGene	ALG
immune	PGF	rs10790268	chr11	118870155	rs4936443	ENSG00000110367	ENST00000531971	DDX6	118869936	118871046	PGF_15138	ocr2openGene	RA
immune	PGF	rs2304206	chr19	49665763	rs2304204	ENSG00000126453	ENST00000614495	BCL2L12	49665522	49666244	PGF_36729	openGene2openGene	VIT
immune	PGF	rs17810546	chr3	159919889	rs76830965	ENSG00000168811	ENST00000496308	IL12A	159919725	159920251	PGF_52907	ocr2openGene	CEL
immune	PGF	rs10876864	chr12	56042145	rs1131017	ENSG00000205323	ENST00000552207	SARNP	56041348	56042447	PGF_17527	openGene2openGene	ALG
immune	PGF	rs1701704	chr12	55996852	rs705702	ENSG00000135404	ENST00000551173	CD63	55996799	55997766	PGF_17524	openGene2openGene	T1D
immune	PGF	rs112006329	chr11	575800	rs34793529	ENSG00000185507	ENST00000348655	IRF7	575397	576768	PGF_11526	openGene2openGene	SLE
immune	PGF	rs13153019	chr5	177357438	rs4976688	ENSG00000169223	ENST00000502560	LMAN2	177357363	177358357	PGF_64154	openGene2openGene	ALG
immune	PGF	rs2304206	chr19	49665614	rs2304206	ENSG00000126453	ENST00000441864	BCL2L12	49665522	49666244	PGF_36729	openGene2openGene	VIT
immune	PGF	rs35954981	chr12	9733403	rs10492166	ENSG00000110848	ENST00000543147	CD69	9732941	9733466	PGF_16020	openGene2openGene	T1D
immune	PGF	rs12445568	chr16	31033362	rs58726213	ENSG00000103496	ENST00000487411	STX4	31032690	31034468	PGF_28349	openGene2openGene	PSO
immune	PGF	rs60131261	chr6	30061023	rs9295829	ENSG00000204623	ENST00000422224	ZNRD1ASP	30060686	30061978	PGF_65531	openGene2openGene	VIT
immune	PGF	rs28449958	chr16	28864161	rs7193733	ENSG00000196296	ENST00000357084	ATP2A1	28863151	28864227	PGF_28221	openGene2openGene	IBD
immune	PGF	rs10760123	chr9	120920828	rs2109896	ENSG00000119403	ENST00000419155	PHF19	120920581	120921310	PGF_81210	ocr2openGene	ALG
immune	PGF	rs63406760	chr12	122966218	rs4148856	ENSG00000256028	ENST00000540866	ENSG00000256028	122966075	122966852	PGF_19637	openGene2openGene	ALG
immune	PGF	rs10876864	chr12	56042145	rs1131017	ENSG00000170473	ENST00000408946	PYM1	56041348	56042447	PGF_17527	openGene2openGene	ALG
immune	PGF	rs3778753	chr7	128939148	rs3807307	ENSG00000064419	ENST00000265388	TNPO3	128938840	128939418	PGF_73551	openGene2openGene	RA
immune	PGF	rs1453560	chr17	39868045	rs112880843	ENSG00000131748	ENST00000394250	STARD3	39866992	39868123	PGF_30991	openGene2openGene	SLE
immune	PGF	rs8079075	chr17	39868045	rs112880843	ENSG00000131748	ENST00000336308	STARD3	39866992	39868123	PGF_30991	openGene2openGene	SLE
immune	PGF	rs8079075	chr17	39867188	rs1453560	ENSG00000131748	ENST00000585214	STARD3	39866992	39868123	PGF_30991	openGene2openGene	SLE
immune	PGF	rs3778753	chr7	128939148	rs3807307	ENSG00000064419	ENST00000471234	TNPO3	128938840	128939418	PGF_73551	openGene2openGene	RA
immune	PGF	rs1453560	chr17	39867188	rs1453560	ENSG00000131748	ENST00000578577	STARD3	39866992	39868123	PGF_30991	openGene2openGene	SLE
immune	PGF	rs3757387	chr7	128940626	rs3807306	ENSG00000064419	ENST00000471234	TNPO3	128940001	128941385	PGF_73552	openGene2openGene	SLE
immune	PGF	rs28449958	chr16	28864161	rs7193733	ENSG00000260442	ENST00000561547	ATP2A1-AS1	28863151	28864227	PGF_28221	openGene2openGene	IBD
immune	PGF	rs2304206	chr19	49665763	rs2304204	ENSG00000126453	ENST00000600947	BCL2L12	49665522	49666244	PGF_36729	openGene2openGene	VIT
immune	PGF	rs12445568	chr16	31033362	rs58726213	ENSG00000099377	ENST00000262520	HSD3B7	31032690	31034468	PGF_28349	openGene2openGene	PSO
immune	PGF	rs2236262	chr14	68816213	rs168961	ENSG00000185650	ENST00000557086	ZFP36L1	68815898	68816997	PGF_23706	ocr2openGene	MS
immune	PGF	rs663743	chr11	64340263	rs663743	ENSG00000173113	ENST00000537918	TRMT112	64339936	64340958	PGF_13394	openGene2openGene	T1D
immune	PGF	rs13018977	chr2	241316415	rs13006939	ENSG00000168397	ENST00000468018	ATG4B	241314854	241316652	PGF_44269	openGene2openGene	T1D
immune	PGF	rs663743	chr11	64285685	rs887314	ENSG00000173113	ENST00000308774	TRMT112	64284412	64286057	PGF_13388	openGene2openGene	T1D
immune	PGF	rs12445568	chr16	31033576	rs12445650	ENSG00000099377	ENST00000297679	HSD3B7	31032690	31034468	PGF_28349	openGene2openGene	PSO
immune	PGF	rs2017445	chr12	55996852	rs59877680	ENSG00000111540	ENST00000548068	RAB5B	55996799	55997766	PGF_17524	openGene2openGene	VIT
immune	PGF	rs4690229	chr4	973551	rs113075206	ENSG00000127419	ENST00000514453	TMEM175	972760	973925	PGF_54196	openGene2openGene	SLE
immune	PGF	rs2304206	chr19	49677009	rs975484	ENSG00000126460	ENST00000246794	PRRG2	49676606	49677380	PGF_36732	openGene2openGene	VIT
immune	PGF	rs2017445	chr12	56041720	rs705705	ENSG00000197728	ENST00000356464	RPS26	56041348	56042447	PGF_17527	openGene2openGene	VIT
immune	PGF	rs4690229	chr4	973657	rs13137144	ENSG00000127419	ENST00000513952	TMEM175	972760	973925	PGF_54196	openGene2openGene	SLE
immune	PGF	rs3748817	chr1	2585342	rs60733400	ENSG00000157873	ENST00000475523	TNFRSF14	2585323	2585996	PGF_112	openGene2openGene	MS
immune	PGF	rs2066819	chr12	56267121	rs60542959	ENSG00000139613	ENST00000347471	SMARCC2	56266600	56267674	PGF_17543	openGene2openGene	PSO
immune	PGF	rs5758343	chr22	41381554	rs9607799	ENSG00000100412	ENST00000676792	ACO2	41381054	41382517	PGF_47839	openGene2openGene	ALG
immune	PGF	rs9989735	chr2	230226625	rs6734753	ENSG00000135899	ENST00000462232	SP110	230225232	230226699	PGF_43878	openGene2openGene	MS
immune	PGF	rs2066819	chr12	56334216	rs2371494	ENSG00000257727	ENST00000273308	CNPY2	56333300	56334475	PGF_17546	openGene2openGene	PSO
immune	PGF	rs2066819	chr12	56300477	rs2695789	ENSG00000139645	ENST00000680693	ANKRD52	56299743	56300658	PGF_17544	openGene2openGene	PSO
immune	PGF	rs10760123	chr9	120929191	rs1930786	ENSG00000119403	ENST00000373896	PHF19	120928638	120929404	PGF_81213	openGene2openGene	ALG
immune	PGF	rs694739	chr11	64284975	rs2510066	ENSG00000173264	ENST00000377702	GPR137	64284412	64286057	PGF_13388	openGene2openGene	MS
immune	PGF	rs60920700	chr3	119559846	rs41271393	ENSG00000241155	ENST00000466292	ARHGAP31-AS1	119559527	119560039	PGF_51546	openGene2openGene	VIT
immune	PGF	rs9611565	chr22	41381909	rs2234059	ENSG00000100412	ENST00000677698	ACO2	41381054	41382517	PGF_47839	openGene2openGene	VIT
immune	PGF	rs13153019	chr5	177357511	rs4075958	ENSG00000196923	ENST00000493815	PDLIM7	177357363	177358357	PGF_64154	openGene2openGene	ALG
immune	PGF	rs28449958	chr16	28824361	rs138159013	ENSG00000168488	ENST00000565971	ATXN2L	28822505	28824661	PGF_28219	openGene2openGene	IBD
immune	PGF	rs33993564	chr5	150846579	rs111719118	ENSG00000132912	ENST00000518015	DCTN4	150846402	150847454	PGF_63265	openGene2openGene	IBD
immune	PGF	rs34593439	chr15	78944951	rs2289702	ENSG00000103811	ENST00000677936	CTSH	78944196	78945430	PGF_26659	openGene2openGene	T1D
immune	PGF	rs1569723	chr20	46118343	rs1883832	ENSG00000124140	ENST00000626695	SLC12A5	46117820	46119670	PGF_45595	openGene2openGene	GD
immune	PGF	rs773125	chr12	56042145	rs1131017	ENSG00000135404	ENST00000552754	CD63	56041348	56042447	PGF_17527	openGene2openGene	RA
immune	PGF	rs35256947	chr2	230226508	rs13397985	ENSG00000067066	ENST00000264052	SP100	230225232	230226699	PGF_43878	openGene2openGene	CRO
immune	PGF	rs2466028	chr8	127188311	rs2466028	ENSG00000249859	ENST00000662413	PVT1	127187299	127188392	PGF_77997	openGene2openGene	GD
immune	PGF	rs2066819	chr12	56333921	rs80317430	ENSG00000139579	ENST00000447747	NABP2	56333300	56334475	PGF_17546	openGene2openGene	PSO
immune	PGF	rs2066819	chr12	56334474	chr12:56334474:GA:G	ENSG00000139579	ENST00000399713	NABP2	56333300	56334475	PGF_17546	openGene2openGene	PSO
immune	PGF	rs1048990	chr14	35292469	rs1048990	ENSG00000100906	ENST00000555371	NFKBIA	35291955	35292877	PGF_22758	openGene2openGene	ALG
immune	PGF	rs921650	chr17	39864166	rs1453559	ENSG00000172057	ENST00000582052	ORMDL3	39864070	39864456	PGF_30989	openGene2openGene	ALG
immune	PGF	rs9268839	chr6	32623139	rs9271587	ENSG00000196735	ENST00000343139	HLA-DQA1	32622451	32623425	PGF_65695	ocr2openGene	RA
immune	PGF	rs61759532	chr17	7337072	rs61759532	ENSG00000161960	ENST00000582746	EIF4A1	7336311	7337310	PGF_30037	openGene2openGene	T1D
immune	PGF	rs61759532	chr17	7337072	rs61759532	ENSG00000161960	ENST00000581384	EIF4A1	7336311	7337310	PGF_30037	openGene2openGene	T1D
immune	PGF	rs11611029	chr12	55974294	rs11171710	ENSG00000170473	ENST00000549939	PYM1	55973485	55974560	PGF_17522	openGene2openGene	HT
immune	PGF	rs12421615	chr11	64284975	rs2510066	ENSG00000149743	ENST00000539436	TRPT1	64284412	64286057	PGF_13388	openGene2openGene	VIT
immune	PGF	rs1048990	chr14	35292469	rs1048990	ENSG00000092020	ENST00000554899	PPP2R3C	35291955	35292877	PGF_22758	openGene2openGene	ALG
immune	PGF	rs35256947	chr2	230226508	rs13397985	ENSG00000067066	ENST00000409897	SP100	230225232	230226699	PGF_43878	openGene2openGene	CRO
immune	PGF	rs17323934	chr7	26865151	rs73069540	ENSG00000105991	ENST00000643460	HOXA1	26864198	26865190	PGF_70820	openGene2openGene	T1D
immune	PGF	rs41263646	chr1	183591057	rs4987080	ENSG00000116698	ENST00000367538	SMG7	183589916	183591223	PGF_5364	openGene2openGene	SLE
immune	PGF	rs12421615	chr11	64284975	rs2510066	ENSG00000149743	ENST00000394546	TRPT1	64284412	64286057	PGF_13388	openGene2openGene	VIT
immune	PGF	rs773125	chr12	56042145	rs1131017	ENSG00000170515	ENST00000552766	PA2G4	56041348	56042447	PGF_17527	openGene2openGene	RA
immune	PGF	rs773125	chr12	56042145	rs1131017	ENSG00000170515	ENST00000303305	PA2G4	56041348	56042447	PGF_17527	openGene2openGene	RA
immune	PGF	rs78865465	chr12	55974117	rs75639074	ENSG00000135441	ENST00000553100	BLOC1S1	55973485	55974560	PGF_17522	openGene2openGene	T1D
immune	PGF	rs78865465	chr12	55974117	rs75639074	ENSG00000135441	ENST00000547076	BLOC1S1	55973485	55974560	PGF_17522	openGene2openGene	T1D
immune	PGF	rs2456449	chr8	127188311	rs2466028	ENSG00000249859	ENST00000670714	PVT1	127187299	127188392	PGF_77997	openGene2openGene	MS
immune	PGF	rs930297	chr17	75412743	rs9914731	ENSG00000125454	ENST00000579207	SLC25A19	75412509	75412927	PGF_32296	ocr2openGene	SLE
immune	PGF	rs7187776	chr16	28880144	rs8055138	ENSG00000177548	ENST00000564473	RABEP2	28879452	28880500	PGF_28222	openGene2openGene	T1D
immune	PGF	rs60920700	chr3	119559610	rs41271391	ENSG00000176142	ENST00000468676	TMEM39A	119559527	119560039	PGF_51546	openGene2openGene	VIT
immune	PGF	rs11246217	chr11	575800	rs34793529	ENSG00000185507	ENST00000397566	IRF7	575397	576768	PGF_11526	openGene2openGene	SLE
immune	PGF	rs7997823	chr13	99366602	rs7997823	ENSG00000169508	ENST00000376414	GPR183	99366049	99366943	PGF_21953	ocr2openGene	CRO
immune	PGF	rs36014129	chr6	26189128	rs13204572	ENSG00000277224	ENST00000356530	H2BC7	26188027	26189329	PGF_65298	openGene2openGene	SLE
immune	PGF	rs1453560	chr17	39867188	rs1453560	ENSG00000172057	ENST00000304046	ORMDL3	39866992	39868123	PGF_30991	openGene2openGene	SLE
immune	PGF	rs7187776	chr16	28880144	rs8055138	ENSG00000177548	ENST00000564579	RABEP2	28879452	28880500	PGF_28222	openGene2openGene	T1D
immune	PGF	rs8079075	chr17	39868045	rs112880843	ENSG00000172057	ENST00000584000	ORMDL3	39866992	39868123	PGF_30991	openGene2openGene	SLE
immune	PGF	rs34695944	chr2	60881694	rs67574266	ENSG00000228414	ENST00000439412	REL-DT	60880747	60881949	PGF_38903	openGene2openGene	RA
immune	PGF	rs1170436	chr16	68539392	rs1170443	ENSG00000184939	ENST00000573685	ZFP90	68538869	68540293	PGF_29007	openGene2openGene	SLE
immune	PGF	rs1170436	chr16	68539161	rs1170445	ENSG00000184939	ENST00000573685	ZFP90	68538869	68540293	PGF_29007	openGene2openGene	SLE
immune	PGF	rs1463485	chr17	75855927	rs936394	ENSG00000132475	ENST00000593254	H3-3B	75854985	75856272	PGF_32325	openGene2openGene	SLE
immune	PGF	rs13018977	chr2	241316415	rs13006939	ENSG00000168385	ENST00000428524	SEPTIN2	241314854	241316652	PGF_44269	openGene2openGene	T1D
immune	PGF	rs2066819	chr12	56334474	chr12:56334474:GA:G	ENSG00000111602	ENST00000229201	TIMELESS	56333300	56334475	PGF_17546	openGene2openGene	PSO
immune	PGF	rs2456449	chr8	127188311	rs2466028	ENSG00000254166	ENST00000641262	CASC19	127187299	127188392	PGF_77997	openGene2openGene	MS
immune	PGF	rs4795397	chr17	39867492	rs4795397	ENSG00000161405	ENST00000583368	IKZF3	39866992	39868123	PGF_30991	openGene2openGene	IBD
immune	PGF	rs59716545	chr17	39867492	rs4795397	ENSG00000131748	ENST00000544210	STARD3	39866992	39868123	PGF_30991	openGene2openGene	RA
immune	PGF	rs3091307	chr5	132641435	rs2240032	ENSG00000164404	ENST00000464378	GDF9	132641064	132641793	PGF_62488	openGene2openGene	ALG
immune	PGF	rs1217382	chr1	113905292	rs971173	ENSG00000134262	ENST00000489092	AP4B1	113904391	113905801	PGF_3630	openGene2openGene	CRO
immune	PGF	rs56750287	chr17	39867492	rs4795397	ENSG00000172057	ENST00000584000	ORMDL3	39866992	39868123	PGF_30991	openGene2openGene	T1D
immune	PGF	rs9989735	chr2	230226626	rs6705808	ENSG00000067066	ENST00000409824	SP100	230225232	230226699	PGF_43878	openGene2openGene	MS
immune	PGF	rs8079075	chr17	39867188	rs1453560	ENSG00000131748	ENST00000581894	STARD3	39866992	39868123	PGF_30991	openGene2openGene	SLE
immune	PGF	rs10760123	chr9	120897026	rs1860823	ENSG00000119403	ENST00000453868	PHF19	120896967	120897564	PGF_81208	ocr2openGene	ALG
immune	PGF	rs663743	chr11	64284975	rs2510066	ENSG00000168439	ENST00000540736	STIP1	64284412	64286057	PGF_13388	openGene2openGene	T1D
immune	PGF	rs10790268	chr11	118870222	rs4938572	ENSG00000110367	ENST00000531971	DDX6	118869936	118871046	PGF_15138	ocr2openGene	RA
immune	PGF	rs5758343	chr22	41381554	rs9607799	ENSG00000100412	ENST00000679320	ACO2	41381054	41382517	PGF_47839	openGene2openGene	ALG
immune	PGF	rs28449958	chr16	28507775	rs153109	ENSG00000188603	ENST00000357857	CLN3	28507512	28508445	PGF_28215	openGene2openGene	IBD
immune	PGF	rs2017445	chr12	55996852	rs59877680	ENSG00000197728	ENST00000552361	RPS26	55996799	55997766	PGF_17524	openGene2openGene	VIT
immune	PGF	rs13018977	chr2	241316415	rs13006939	ENSG00000168385	ENST00000411484	SEPTIN2	241314854	241316652	PGF_44269	openGene2openGene	T1D
immune	PGF	rs6732565	chr2	110858564	rs1533299	ENSG00000204581	ENST00000670010	ACOXL-AS1	110858300	110858753	PGF_40218	ocr2openGene	RA
immune	PGF	rs10790268	chr11	118790689	rs57494551	ENSG00000118181	ENST00000527791	RPS25	118790429	118791378	PGF_15131	openGene2openGene	RA
immune	PGF	rs10876864	chr12	56042145	rs1131017	ENSG00000170473	ENST00000398213	PYM1	56041348	56042447	PGF_17527	openGene2openGene	ALG
immune	PGF	rs694739	chr11	64340005	rs479777	ENSG00000126432	ENST00000352435	PRDX5	64339936	64340958	PGF_13394	openGene2openGene	MS
immune	PGF	rs11246217	chr11	575408	rs56333810	ENSG00000269915	ENST00000527021	ENSG00000269915	575397	576768	PGF_11526	openGene2openGene	SLE
immune	PGF	rs8079075	chr17	39867188	rs1453560	ENSG00000131748	ENST00000336308	STARD3	39866992	39868123	PGF_30991	openGene2openGene	SLE
immune	PGF	rs11611029	chr12	55974294	rs11171710	ENSG00000135424	ENST00000556273	ITGA7	55973485	55974560	PGF_17522	openGene2openGene	HT
immune	PGF	rs36014129	chr6	26189128	rs13204572	ENSG00000124575	ENST00000244534	H1-3	26188027	26189329	PGF_65298	openGene2openGene	SLE
immune	PGF	rs1800693	chr12	6341779	rs767455	ENSG00000139190	ENST00000539047	VAMP1	6341571	6342227	PGF_15864	openGene2openGene	MS
immune	PGF	rs3748817	chr1	2585342	rs60733400	ENSG00000157873	ENST00000435221	TNFRSF14	2585323	2585996	PGF_112	openGene2openGene	MS
immune	PGF	rs7207591	chr17	42276943	rs4029774	ENSG00000126561	ENST00000676585	STAT5A	42275558	42277077	PGF_31104	openGene2openGene	ALG
immune	PGF	rs3748817	chr1	2585342	rs60733400	ENSG00000157873	ENST00000426449	TNFRSF14	2585323	2585996	PGF_112	openGene2openGene	MS
immune	PGF	rs7120737	chr11	47767827	rs79811093	ENSG00000030066	ENST00000529863	NUP160	47766620	47768082	PGF_12991	openGene2openGene	MS
immune	PGF	rs1359062	chr1	192575969	rs7535818	ENSG00000116750	ENST00000367451	UCHL5	192575401	192576111	PGF_5586	openGene2openGene	MS
immune	PGF	rs3807307	chr7	128939148	rs3807307	ENSG00000064419	ENST00000627585	TNPO3	128938840	128939418	PGF_73551	openGene2openGene	SLE
immune	PGF	rs28449958	chr16	28863801	rs7198606	ENSG00000260442	ENST00000561547	ATP2A1-AS1	28863151	28864227	PGF_28221	openGene2openGene	IBD
immune	PGF	rs10995271	chr10	62681444	rs12766391	ENSG00000122877	ENST00000639815	EGR2	62681159	62682169	PGF_9232	ocr2openGene	IBD
immune	PGF	rs1800693	chr12	6341779	rs767455	ENSG00000139190	ENST00000396308	VAMP1	6341571	6342227	PGF_15864	openGene2openGene	MS
immune	PGF	rs3748817	chr1	2585342	rs60733400	ENSG00000157873	ENST00000409119	TNFRSF14	2585323	2585996	PGF_112	openGene2openGene	MS
immune	PGF	rs7207591	chr17	42276943	rs4029774	ENSG00000126561	ENST00000677893	STAT5A	42275558	42277077	PGF_31104	openGene2openGene	ALG
immune	PGF	rs17035378	chr2	68362190	rs17035355	ENSG00000243667	ENST00000468984	DNAAF10	68362011	68362536	PGF_39172	ocr2openGene	CEL
immune	PGF	rs2038255	chr14	35122110	rs28365850	ENSG00000165410	ENST00000673315	CFL2	35121717	35122876	PGF_22753	openGene2openGene	ECZ
immune	PGF	rs78865465	chr12	55974117	rs75639074	ENSG00000170473	ENST00000549939	PYM1	55973485	55974560	PGF_17522	openGene2openGene	T1D
immune	PGF	rs12421615	chr11	64284975	rs2510066	ENSG00000173264	ENST00000538032	GPR137	64284412	64286057	PGF_13388	openGene2openGene	VIT
immune	PGF	rs7723899	chr5	96896438	rs2548538	ENSG00000247121	ENST00000665421	ENSG00000247121	96896238	96896714	PGF_61392	openGene2openGene	CRO
immune	PGF	rs7204270	chr16	30183519	rs930392	ENSG00000179965	ENST00000434417	ZNF771	30183189	30184746	PGF_28288	openGene2openGene	MS
immune	PGF	rs41286801	chr1	92485653	rs6689470	ENSG00000122484	ENST00000610020	RPAP2	92485341	92487143	PGF_3008	openGene2openGene	MS
immune	PGF	rs3748817	chr1	2585342	rs60733400	ENSG00000157873	ENST00000355716	TNFRSF14	2585323	2585996	PGF_112	openGene2openGene	MS
immune	PGF	rs2017445	chr12	55996852	rs59877680	ENSG00000111540	ENST00000448789	RAB5B	55996799	55997766	PGF_17524	openGene2openGene	VIT
immune	PGF	rs2017445	chr12	56041628	rs705704	ENSG00000135404	ENST00000551173	CD63	56041348	56042447	PGF_17527	openGene2openGene	VIT
immune	PGF	rs5758343	chr22	41381879	rs2234058	ENSG00000100412	ENST00000678688	ACO2	41381054	41382517	PGF_47839	openGene2openGene	ALG
immune	PGF	rs694739	chr11	64284975	rs2510066	ENSG00000173113	ENST00000544844	TRMT112	64284412	64286057	PGF_13388	openGene2openGene	MS
immune	PGF	rs10876864	chr12	56042145	rs1131017	ENSG00000139613	ENST00000267064	SMARCC2	56041348	56042447	PGF_17527	openGene2openGene	ALG
immune	PGF	rs57095329	chr5	160467536	rs73318382	ENSG00000164609	ENST00000519349	SLU7	160467413	160468418	PGF_63694	openGene2openGene	SLE
immune	PGF	rs17066096	chr6	137102642	rs17066063	ENSG00000027697	ENST00000642390	IFNGR1	137102473	137103502	PGF_68729	ocr2openGene	MS
immune	PGF	rs2066819	chr12	56334474	chr12:56334474:GA:G	ENSG00000257727	ENST00000273308	CNPY2	56333300	56334475	PGF_17546	openGene2openGene	PSO
immune	PGF	rs57095329	chr5	160467840	rs57095329	ENSG00000164609	ENST00000519349	SLU7	160467413	160468418	PGF_63694	openGene2openGene	SLE
immune	PGF	rs11150589	chr16	30471219	rs12598978	ENSG00000179918	ENST00000478753	SEPHS2	30470995	30472018	PGF_28307	openGene2openGene	UC
immune	PGF	rs7723899	chr5	96958225	rs2351010	ENSG00000247121	ENST00000660988	ENSG00000247121	96957405	96958294	PGF_61398	openGene2openGene	CRO
immune	PGF	rs444210	chr6	166957483	rs2149083	ENSG00000112486	ENST00000349984	CCR6	166956310	166957637	PGF_69839	openGene2openGene	CRO
immune	PGF	rs7723899	chr5	96958112	rs1363974	ENSG00000247121	ENST00000663822	ENSG00000247121	96957405	96958294	PGF_61398	openGene2openGene	CRO
immune	PGF	rs11246217	chr11	575408	rs56333810	ENSG00000177156	ENST00000530119	TALDO1	575397	576768	PGF_11526	openGene2openGene	SLE
immune	PGF	rs7187776	chr16	28846324	rs7187776	ENSG00000260442	ENST00000566956	ATP2A1-AS1	28845890	28846899	PGF_28220	openGene2openGene	T1D
immune	PGF	rs12128789	chr1	212700089	rs2221593	ENSG00000117697	ENST00000366976	NSL1	212698872	212700906	PGF_6389	openGene2openGene	T1D
immune	PGF	rs7187776	chr16	28880144	rs8055138	ENSG00000168488	ENST00000395547	ATXN2L	28879452	28880500	PGF_28222	openGene2openGene	T1D
immune	PGF	rs41263646	chr1	183590569	rs2274065	ENSG00000232860	ENST00000663067	SMG7-AS1	183589916	183591223	PGF_5364	openGene2openGene	SLE
immune	PGF	rs7187776	chr16	28846324	rs7187776	ENSG00000168488	ENST00000382686	ATXN2L	28845890	28846899	PGF_28220	openGene2openGene	T1D
immune	PGF	rs28449958	chr16	28864161	rs7193733	ENSG00000177548	ENST00000358201	RABEP2	28863151	28864227	PGF_28221	openGene2openGene	IBD
immune	PGF	rs36014129	chr6	26199675	rs34961555	ENSG00000158406	ENST00000377727	H4C8	26198799	26199997	PGF_65301	openGene2openGene	SLE
immune	PGF	rs33993564	chr5	150847024	rs10058943	ENSG00000132912	ENST00000447998	DCTN4	150846402	150847454	PGF_63265	openGene2openGene	IBD
immune	PGF	rs41263646	chr1	183590569	rs2274065	ENSG00000232860	ENST00000624060	SMG7-AS1	183589916	183591223	PGF_5364	openGene2openGene	SLE
immune	PGF	rs33993564	chr5	150847077	rs10051924	ENSG00000132912	ENST00000447998	DCTN4	150846402	150847454	PGF_63265	openGene2openGene	IBD
immune	PGF	rs6473227	chr8	80377552	rs10957979	ENSG00000205189	ENST00000430430	ZBTB10	80377239	80378240	PGF_76595	ocr2openGene	ECZ
immune	PGF	rs12421615	chr11	64284975	rs2510066	ENSG00000168439	ENST00000358794	STIP1	64284412	64286057	PGF_13388	openGene2openGene	VIT
immune	PGF	rs1048990	chr14	35292469	rs1048990	ENSG00000092020	ENST00000553282	PPP2R3C	35291955	35292877	PGF_22758	openGene2openGene	ALG
immune	PGF	rs5743618	chr4	38804321	rs17578127	ENSG00000174130	ENST00000508254	TLR6	38803958	38804666	PGF_55116	openGene2openGene	ALG
immune	PGF	rs6473227	chr8	80377552	rs10957979	ENSG00000205189	ENST00000426744	ZBTB10	80377239	80378240	PGF_76595	ocr2openGene	ECZ
immune	PGF	rs7187776	chr16	28846324	rs7187776	ENSG00000178188	ENST00000684370	SH2B1	28845890	28846899	PGF_28220	openGene2openGene	T1D
immune	PGF	rs2466028	chr8	127188311	rs2466028	ENSG00000254166	ENST00000641392	CASC19	127187299	127188392	PGF_77997	openGene2openGene	GD
immune	PGF	rs2066819	chr12	56300477	rs2695789	ENSG00000257727	ENST00000546388	CNPY2	56299743	56300658	PGF_17544	openGene2openGene	PSO
immune	PGF	rs2466028	chr8	127196837	rs2456455	ENSG00000254166	ENST00000642100	CASC19	127196631	127197375	PGF_77999	openGene2openGene	GD
immune	PGF	rs17066096	chr6	137102710	rs72975618	ENSG00000027697	ENST00000414770	IFNGR1	137102473	137103502	PGF_68729	ocr2openGene	MS
immune	PGF	rs2456449	chr8	127188311	rs2466028	ENSG00000249859	ENST00000654369	PVT1	127187299	127188392	PGF_77997	openGene2openGene	MS
immune	PGF	rs60920700	chr3	119559621	rs16829980	ENSG00000176142	ENST00000482162	TMEM39A	119559527	119560039	PGF_51546	openGene2openGene	VIT
immune	PGF	rs2017445	chr12	56041720	rs705705	ENSG00000065357	ENST00000546995	DGKA	56041348	56042447	PGF_17527	openGene2openGene	VIT
immune	PGF	rs917997	chr2	102418584	rs1420106	ENSG00000135953	ENST00000438943	MFSD9	102418409	102418760	PGF_40033	openGene2openGene	CEL
immune	PGF	rs60920700	chr3	119559621	rs16829980	ENSG00000176142	ENST00000461654	TMEM39A	119559527	119560039	PGF_51546	openGene2openGene	VIT
immune	PGF	rs2466028	chr8	127197364	rs2466031	ENSG00000254166	ENST00000642100	CASC19	127196631	127197375	PGF_77999	openGene2openGene	GD
immune	PGF	rs7731626	chr5	56142753	rs6859219	ENSG00000249236	ENST00000511861	ENSG00000249236	56142428	56143627	PGF_60214	ocr2openGene	CRO
immune	PGF	rs60920700	chr3	119559610	rs41271391	ENSG00000144837	ENST00000488919	PLA1A	119559527	119560039	PGF_51546	openGene2openGene	VIT
immune	PGF	rs2163226	chr2	43134117	rs2163226	ENSG00000231826	ENST00000662442	LINC01819	43133927	43134660	PGF_38397	openGene2openGene	MS
immune	PGF	rs1463485	chr17	75855927	rs936394	ENSG00000132475	ENST00000586607	H3-3B	75854985	75856272	PGF_32325	openGene2openGene	SLE
immune	PGF	rs1194	chr6	35297641	rs4711414	ENSG00000112039	ENST00000696265	FANCE	35297585	35298101	PGF_65843	openGene2openGene	SLE
immune	PGF	rs663743	chr11	64284975	rs2510066	ENSG00000149743	ENST00000546133	TRPT1	64284412	64286057	PGF_13388	openGene2openGene	T1D
immune	PGF	rs694739	chr11	64284975	rs2510066	ENSG00000110011	ENST00000537109	DNAJC4	64284412	64286057	PGF_13388	openGene2openGene	MS
immune	PGF	rs663743	chr11	64285685	rs887314	ENSG00000149743	ENST00000544286	TRPT1	64284412	64286057	PGF_13388	openGene2openGene	T1D
immune	PGF	rs7723899	chr5	96896546	chr5:96232250	ENSG00000113441	ENST00000395784	LNPEP	96896238	96896714	PGF_61392	openGene2openGene	CRO
immune	PGF	rs33993564	chr5	150846690	rs33993564	ENSG00000132912	ENST00000521533	DCTN4	150846402	150847454	PGF_63265	openGene2openGene	IBD
immune	PGF	rs7187776	chr16	28846324	rs7187776	ENSG00000177548	ENST00000561501	RABEP2	28845890	28846899	PGF_28220	openGene2openGene	T1D
immune	PGF	rs11611029	chr12	55974294	rs11171710	ENSG00000197728	ENST00000548590	RPS26	55973485	55974560	PGF_17522	openGene2openGene	HT
immune	PGF	rs1463485	chr17	75855710	rs1463485	ENSG00000132475	ENST00000592643	H3-3B	75854985	75856272	PGF_32325	openGene2openGene	SLE
immune	PGF	rs59716545	chr17	39867492	rs4795397	ENSG00000131748	ENST00000336308	STARD3	39866992	39868123	PGF_30991	openGene2openGene	RA
immune	PGF	rs2304206	chr19	49665670	rs2304205	ENSG00000126453	ENST00000611631	BCL2L12	49665522	49666244	PGF_36729	openGene2openGene	VIT
immune	PGF	rs1569723	chr20	46118343	rs1883832	ENSG00000204044	ENST00000535913	SLC12A5-AS1	46117820	46119670	PGF_45595	openGene2openGene	GD
immune	PGF	rs2066819	chr12	56267121	rs60542959	ENSG00000139613	ENST00000552674	SMARCC2	56266600	56267674	PGF_17543	openGene2openGene	PSO
immune	PGF	rs1701704	chr12	55996852	rs705702	ENSG00000139531	ENST00000550478	SUOX	55996799	55997766	PGF_17524	openGene2openGene	T1D
immune	PGF	rs663743	chr11	64284975	rs2510066	ENSG00000168439	ENST00000540501	STIP1	64284412	64286057	PGF_13388	openGene2openGene	T1D
immune	PGF	rs28449958	chr16	28507775	rs153109	ENSG00000188603	ENST00000568472	CLN3	28507512	28508445	PGF_28215	openGene2openGene	IBD
immune	PGF	rs13153019	chr5	177357611	rs4075959	ENSG00000169223	ENST00000694905	LMAN2	177357363	177358357	PGF_64154	openGene2openGene	ALG
immune	PGF	rs1701704	chr12	55996852	rs705702	ENSG00000139531	ENST00000547586	SUOX	55996799	55997766	PGF_17524	openGene2openGene	T1D
immune	PGF	rs13153019	chr5	177357611	rs4075959	ENSG00000169223	ENST00000502560	LMAN2	177357363	177358357	PGF_64154	openGene2openGene	ALG
immune	PGF	rs7187776	chr16	28880144	rs8055138	ENSG00000178188	ENST00000566176	SH2B1	28879452	28880500	PGF_28222	openGene2openGene	T1D
immune	PGF	rs3807307	chr7	128939148	rs3807307	ENSG00000064419	ENST00000471166	TNPO3	128938840	128939418	PGF_73551	openGene2openGene	SLE
immune	PGF	rs663743	chr11	64285685	rs887314	ENSG00000149743	ENST00000541278	TRPT1	64284412	64286057	PGF_13388	openGene2openGene	T1D
immune	PGF	rs13018977	chr2	241316415	rs13006939	ENSG00000168385	ENST00000420786	SEPTIN2	241314854	241316652	PGF_44269	openGene2openGene	T1D
immune	PGF	rs28449958	chr16	28824361	rs138159013	ENSG00000177548	ENST00000570030	RABEP2	28822505	28824661	PGF_28219	openGene2openGene	IBD
immune	PGF	rs28449958	chr16	28863226	rs62037367	ENSG00000196296	ENST00000395503	ATP2A1	28863151	28864227	PGF_28221	openGene2openGene	IBD
immune	PGF	rs1359062	chr1	192575665	rs2984920	ENSG00000116750	ENST00000367455	UCHL5	192575401	192576111	PGF_5586	openGene2openGene	MS
immune	PGF	rs3807307	chr7	128939148	rs3807307	ENSG00000064419	ENST00000471234	TNPO3	128938840	128939418	PGF_73551	openGene2openGene	SLE
immune	PGF	rs663743	chr11	64284975	rs2510066	ENSG00000173113	ENST00000535126	TRMT112	64284412	64286057	PGF_13388	openGene2openGene	T1D
immune	PGF	rs13153019	chr5	177357611	rs4075959	ENSG00000169228	ENST00000495458	RAB24	177357363	177358357	PGF_64154	openGene2openGene	ALG
immune	PGF	rs28449958	chr16	28863801	rs7198606	ENSG00000260442	ENST00000686664	ATP2A1-AS1	28863151	28864227	PGF_28221	openGene2openGene	IBD
immune	PGF	rs1701704	chr12	56041628	rs705704	ENSG00000123353	ENST00000550836	ORMDL2	56041348	56042447	PGF_17527	openGene2openGene	T1D
immune	PGF	rs28449958	chr16	28863226	rs62037367	ENSG00000260442	ENST00000686664	ATP2A1-AS1	28863151	28864227	PGF_28221	openGene2openGene	IBD
immune	PGF	rs28449958	chr16	28864161	rs7193733	ENSG00000260442	ENST00000691192	ATP2A1-AS1	28863151	28864227	PGF_28221	openGene2openGene	IBD
immune	PGF	rs5758343	chr22	41381909	rs2234059	ENSG00000100412	ENST00000677554	ACO2	41381054	41382517	PGF_47839	openGene2openGene	ALG
immune	PGF	rs3757387	chr7	128939148	rs3807307	ENSG00000064419	ENST00000265388	TNPO3	128938840	128939418	PGF_73551	openGene2openGene	SLE
immune	PGF	rs28449958	chr16	28863883	rs11864750	ENSG00000260442	ENST00000561547	ATP2A1-AS1	28863151	28864227	PGF_28221	openGene2openGene	IBD
immune	PGF	rs28449958	chr16	28863801	rs7198606	ENSG00000260442	ENST00000691192	ATP2A1-AS1	28863151	28864227	PGF_28221	openGene2openGene	IBD
immune	PGF	rs13018977	chr2	241316415	rs13006939	ENSG00000168397	ENST00000415107	ATG4B	241314854	241316652	PGF_44269	openGene2openGene	T1D
immune	PGF	rs56750287	chr17	39867492	rs4795397	ENSG00000161405	ENST00000583368	IKZF3	39866992	39868123	PGF_30991	openGene2openGene	T1D
immune	PGF	rs3748817	chr1	2585342	rs60733400	ENSG00000157873	ENST00000451778	TNFRSF14	2585323	2585996	PGF_112	openGene2openGene	MS
immune	PGF	rs12720356	chr19	10380329	rs2304257	ENSG00000267673	ENST00000343376	FDX2	10380141	10381109	PGF_35217	openGene2openGene	T1D
immune	PGF	rs10883723	chr10	102503918	rs3818470	ENSG00000272933	ENST00000607967	TRIM8-DT	102503676	102504280	PGF_10637	openGene2openGene	ALG
immune	PGF	rs2017445	chr12	55996852	rs59877680	ENSG00000111540	ENST00000549505	RAB5B	55996799	55997766	PGF_17524	openGene2openGene	VIT
immune	PGF	rs12421615	chr11	64284975	rs2510066	ENSG00000173153	ENST00000000442	ESRRA	64284412	64286057	PGF_13388	openGene2openGene	VIT
immune	PGF	rs3801810	chr7	26865151	rs73069540	ENSG00000276528	ENST00000622675	ENSG00000276528	26864198	26865190	PGF_70820	openGene2openGene	CRO
immune	PGF	rs773125	chr12	56042145	rs1131017	ENSG00000135414	ENST00000257868	GDF11	56041348	56042447	PGF_17527	openGene2openGene	RA
immune	PGF	rs2456449	chr8	127188311	rs2466028	ENSG00000249859	ENST00000665737	PVT1	127187299	127188392	PGF_77997	openGene2openGene	MS
immune	PGF	rs1048990	chr14	35122110	rs28365850	ENSG00000100902	ENST00000628955	PSMA6	35121717	35122876	PGF_22753	openGene2openGene	ALG
immune	PGF	rs694739	chr11	64285685	rs887314	ENSG00000173264	ENST00000539833	GPR137	64284412	64286057	PGF_13388	openGene2openGene	MS
immune	PGF	rs33993564	chr5	150846512	rs11741515	ENSG00000132912	ENST00000518015	DCTN4	150846402	150847454	PGF_63265	openGene2openGene	IBD
immune	PGF	rs34593439	chr15	78944951	rs2289702	ENSG00000103811	ENST00000534268	CTSH	78944196	78945430	PGF_26659	openGene2openGene	T1D
immune	PGF	rs5758343	chr22	41448782	rs202657	ENSG00000100410	ENST00000491254	PHF5A	41448276	41448810	PGF_47845	ocr2openGene	ALG
immune	PGF	rs773125	chr12	56042145	rs1131017	ENSG00000135404	ENST00000555199	CD63	56041348	56042447	PGF_17527	openGene2openGene	RA
immune	PGF	rs28449958	chr16	28880144	rs8055138	ENSG00000168488	ENST00000562867	ATXN2L	28879452	28880500	PGF_28222	openGene2openGene	IBD
immune	PGF	rs2304206	chr19	49665614	rs2304206	ENSG00000142546	ENST00000600019	NOSIP	49665522	49666244	PGF_36729	openGene2openGene	VIT
immune	PGF	rs1701704	chr12	56041628	rs705704	ENSG00000170473	ENST00000549939	PYM1	56041348	56042447	PGF_17527	openGene2openGene	T1D
immune	PGF	rs2066819	chr12	56334353	rs79824801	ENSG00000170581	ENST00000651915	STAT2	56333300	56334475	PGF_17546	openGene2openGene	PSO
immune	PGF	rs2066819	chr12	56333921	rs80317430	ENSG00000170581	ENST00000651915	STAT2	56333300	56334475	PGF_17546	openGene2openGene	PSO
immune	PGF	rs13153019	chr5	177357438	rs4976688	ENSG00000169230	ENST00000504594	PRELID1	177357363	177358357	PGF_64154	openGene2openGene	ALG
immune	PGF	rs2495365	chr1	2556327	rs2227313	ENSG00000157873	ENST00000355716	TNFRSF14	2555465	2557218	PGF_110	openGene2openGene	UC
immune	PGF	rs2495365	chr1	2556327	rs2227313	ENSG00000157873	ENST00000442392	TNFRSF14	2555465	2557218	PGF_110	openGene2openGene	UC
immune	PGF	rs33993564	chr5	150846783	rs11748158	ENSG00000132912	ENST00000447998	DCTN4	150846402	150847454	PGF_63265	openGene2openGene	IBD
immune	PGF	rs11150589	chr16	30471173	rs11150589	ENSG00000179958	ENST00000568973	DCTPP1	30470995	30472018	PGF_28307	openGene2openGene	UC
immune	PGF	rs2066819	chr12	56333921	rs80317430	ENSG00000170581	ENST00000650805	STAT2	56333300	56334475	PGF_17546	openGene2openGene	PSO
immune	PGF	rs2304206	chr19	49665763	rs2304204	ENSG00000126456	ENST00000596765	IRF3	49665522	49666244	PGF_36729	openGene2openGene	VIT
immune	PGF	rs17849501	chr1	183471396	rs41272536	ENSG00000162704	ENST00000359856	ARPC5	183471060	183473184	PGF_5357	openGene2openGene	SLE
immune	PGF	rs773125	chr12	56042145	rs1131017	ENSG00000139613	ENST00000394023	SMARCC2	56041348	56042447	PGF_17527	openGene2openGene	RA
immune	PGF	rs4976646	chr5	177357447	rs4976689	ENSG00000169230	ENST00000504594	PRELID1	177357363	177358357	PGF_64154	openGene2openGene	MS
immune	PGF	rs41263646	chr1	183591061	rs4987079	ENSG00000116698	ENST00000515829	SMG7	183589916	183591223	PGF_5364	openGene2openGene	SLE
immune	PGF	rs41263646	chr1	183590706	rs12091406	ENSG00000232860	ENST00000624060	SMG7-AS1	183589916	183591223	PGF_5364	openGene2openGene	SLE
immune	PGF	rs17323934	chr7	26865151	rs73069540	ENSG00000105991	ENST00000355633	HOXA1	26864198	26865190	PGF_70820	openGene2openGene	T1D
immune	PGF	rs7723899	chr5	96896641	rs56321917	ENSG00000247121	ENST00000501338	ENSG00000247121	96896238	96896714	PGF_61392	openGene2openGene	CRO
immune	PGF	rs4917129	chr7	50267184	rs9656588	ENSG00000185811	ENST00000438033	IKZF1	50266856	50267502	PGF_71605	ocr2openGene	CRO
immune	PGF	rs1359062	chr1	192575969	rs7535818	ENSG00000116747	ENST00000432079	RO60	192575401	192576111	PGF_5586	openGene2openGene	MS
immune	PGF	rs1359062	chr1	192575665	rs2984920	ENSG00000116747	ENST00000415442	RO60	192575401	192576111	PGF_5586	openGene2openGene	MS
immune	PGF	rs41263646	chr1	183591061	rs4987079	ENSG00000162704	ENST00000359856	ARPC5	183589916	183591223	PGF_5364	openGene2openGene	SLE
immune	PGF	rs3024493	chr1	206770623	rs3024493	ENSG00000162894	ENST00000530505	FCMR	206770526	206770863	PGF_6132	openGene2openGene	T1D
immune	PGF	rs5743618	chr4	38804579	rs5743560	ENSG00000197712	ENST00000515037	FAM114A1	38803958	38804666	PGF_55116	openGene2openGene	ALG
immune	PGF	rs3024493	chr1	206770623	rs3024493	ENSG00000162894	ENST00000442471	FCMR	206770526	206770863	PGF_6132	openGene2openGene	T1D
immune	PGF	rs7187776	chr16	28880144	rs8055138	ENSG00000177548	ENST00000567483	RABEP2	28879452	28880500	PGF_28222	openGene2openGene	T1D
immune	PGF	rs2066819	chr12	56300477	rs2695789	ENSG00000257727	ENST00000548013	CNPY2	56299743	56300658	PGF_17544	openGene2openGene	PSO
immune	PGF	rs12421615	chr11	64285685	rs887314	ENSG00000168439	ENST00000540736	STIP1	64284412	64286057	PGF_13388	openGene2openGene	VIT
immune	PGF	rs61759532	chr17	7337072	rs61759532	ENSG00000132522	ENST00000572363	GPS2	7336311	7337310	PGF_30037	openGene2openGene	T1D
immune	PGF	rs5743618	chr4	38804321	rs17578127	ENSG00000197712	ENST00000515037	FAM114A1	38803958	38804666	PGF_55116	openGene2openGene	ALG
immune	PGF	rs33993564	chr5	150846823	rs10058821	ENSG00000145908	ENST00000394226	ZNF300	150846402	150847454	PGF_63265	openGene2openGene	IBD
immune	PGF	rs5743618	chr4	38804841	rs74288437	ENSG00000197712	ENST00000510213	FAM114A1	38804753	38805196	PGF_55117	openGene2openGene	ALG
immune	PGF	rs8079075	chr17	39867188	rs1453560	ENSG00000172057	ENST00000304046	ORMDL3	39866992	39868123	PGF_30991	openGene2openGene	SLE
immune	PGF	rs5758343	chr22	41381909	rs2234059	ENSG00000100412	ENST00000678269	ACO2	41381054	41382517	PGF_47839	openGene2openGene	ALG
immune	PGF	rs5743618	chr4	38804321	rs17578127	ENSG00000197712	ENST00000358869	FAM114A1	38803958	38804666	PGF_55116	openGene2openGene	ALG
immune	PGF	rs11154801	chr6	135497759	rs13197384	ENSG00000146410	ENST00000420702	MTFR2	135497272	135498125	PGF_68668	openGene2openGene	MS
immune	PGF	rs2304206	chr19	49665614	rs2304206	ENSG00000142534	ENST00000601216	RPS11	49665522	49666244	PGF_36729	openGene2openGene	VIT
immune	PGF	rs1170436	chr16	68540161	rs1170442	ENSG00000184939	ENST00000562156	ZFP90	68538869	68540293	PGF_29007	openGene2openGene	SLE
immune	PGF	rs444210	chr6	166957483	rs2149083	ENSG00000284825	ENST00000642778	ENSG00000284825	166956310	166957637	PGF_69839	openGene2openGene	CRO
immune	PGF	rs2456449	chr8	127188311	rs2466028	ENSG00000254166	ENST00000641578	CASC19	127187299	127188392	PGF_77997	openGene2openGene	MS
immune	PGF	rs3091307	chr5	132656717	rs1881457	ENSG00000164404	ENST00000296875	GDF9	132655920	132656750	PGF_62489	openGene2openGene	ALG
immune	PGF	rs694739	chr11	64285685	rs887314	ENSG00000110011	ENST00000537109	DNAJC4	64284412	64286057	PGF_13388	openGene2openGene	MS
immune	PGF	rs11755393	chr6	34792385	rs7769961	ENSG00000272288	ENST00000687757	ILRUN-AS1	34791456	34792775	PGF_65828	openGene2openGene	SLE
immune	PGF	rs2066819	chr12	56333921	rs80317430	ENSG00000111602	ENST00000553532	TIMELESS	56333300	56334475	PGF_17546	openGene2openGene	PSO
immune	PGF	rs3091307	chr5	132641435	rs2240032	ENSG00000164404	ENST00000296875	GDF9	132641064	132641793	PGF_62488	openGene2openGene	ALG
immune	PGF	rs1217382	chr1	113905292	rs971173	ENSG00000134262	ENST00000369571	AP4B1	113904391	113905801	PGF_3630	openGene2openGene	CRO
immune	PGF	rs7187776	chr16	28824359	rs149808056	ENSG00000177548	ENST00000563577	RABEP2	28822505	28824661	PGF_28219	openGene2openGene	T1D
immune	PGF	rs1701704	chr12	56041628	rs705704	ENSG00000139531	ENST00000550340	SUOX	56041348	56042447	PGF_17527	openGene2openGene	T1D
immune	PGF	rs6873255	chr5	173918020	rs55946741	ENSG00000145919	ENST00000477985	BOD1	173917819	173918802	PGF_64077	openGene2openGene	CRO
immune	PGF	rs7997823	chr13	99366602	rs7997823	ENSG00000134882	ENST00000473194	UBAC2	99366049	99366943	PGF_21953	ocr2openGene	CRO
immune	PGF	rs7187776	chr16	28824359	rs149808056	ENSG00000283845	ENST00000577590	MIR4721	28822505	28824661	PGF_28219	openGene2openGene	T1D
immune	PGF	rs5743618	chr4	38857718	rs17616481	ENSG00000207944	ENST00000385209	MIR574	38857461	38858234	PGF_55122	openGene2openGene	ALG
immune	PGF	rs1453560	chr17	39867188	rs1453560	ENSG00000131748	ENST00000544210	STARD3	39866992	39868123	PGF_30991	openGene2openGene	SLE
immune	PGF	rs28449958	chr16	28507775	rs153109	ENSG00000188603	ENST00000568497	CLN3	28507512	28508445	PGF_28215	openGene2openGene	IBD
immune	PGF	rs1701704	chr12	56041628	rs705704	ENSG00000135404	ENST00000257857	CD63	56041348	56042447	PGF_17527	openGene2openGene	T1D
immune	PGF	rs5758343	chr22	41448782	rs202657	ENSG00000100412	ENST00000678269	ACO2	41448276	41448810	PGF_47845	ocr2openGene	ALG
immune	PGF	rs7187776	chr16	28880144	rs8055138	ENSG00000178188	ENST00000566209	SH2B1	28879452	28880500	PGF_28222	openGene2openGene	T1D
immune	PGF	rs2017445	chr12	56041628	rs705704	ENSG00000197728	ENST00000646449	RPS26	56041348	56042447	PGF_17527	openGene2openGene	VIT
immune	PGF	rs17810546	chr3	159919889	rs76830965	ENSG00000168811	ENST00000466512	IL12A	159919725	159920251	PGF_52907	ocr2openGene	CEL
immune	PGF	rs7723899	chr5	96936716	rs2548224	ENSG00000113441	ENST00000395784	LNPEP	96936713	96936978	PGF_61397	openGene2openGene	CRO
immune	PGF	rs17810546	chr3	159919889	rs76830965	ENSG00000168811	ENST00000480088	IL12A	159919725	159920251	PGF_52907	ocr2openGene	CEL
immune	PGF	rs13018977	chr2	241316415	rs13006939	ENSG00000168385	ENST00000462147	SEPTIN2	241314854	241316652	PGF_44269	openGene2openGene	T1D
immune	PGF	rs10760123	chr9	120920828	rs2109896	ENSG00000119403	ENST00000487555	PHF19	120920581	120921310	PGF_81210	ocr2openGene	ALG
immune	PGF	rs10760123	chr9	120897061	rs1860824	ENSG00000119403	ENST00000419155	PHF19	120896967	120897564	PGF_81208	ocr2openGene	ALG
immune	PGF	rs2017445	chr12	55996852	rs59877680	ENSG00000185664	ENST00000549233	PMEL	55996799	55997766	PGF_17524	openGene2openGene	VIT
immune	PGF	rs9611565	chr22	41381311	rs2234053	ENSG00000100410	ENST00000459687	PHF5A	41381054	41382517	PGF_47839	openGene2openGene	VIT
immune	PGF	rs10760123	chr9	120921301	rs1008383	ENSG00000119403	ENST00000474402	PHF19	120920581	120921310	PGF_81210	ocr2openGene	ALG
immune	PGF	rs3778753	chr7	128940626	rs3807306	ENSG00000064419	ENST00000482320	TNPO3	128940001	128941385	PGF_73552	openGene2openGene	RA
immune	PGF	rs10876864	chr12	56042145	rs1131017	ENSG00000170473	ENST00000549939	PYM1	56041348	56042447	PGF_17527	openGene2openGene	ALG
immune	PGF	rs5758343	chr22	41381879	rs2234058	ENSG00000100412	ENST00000678600	ACO2	41381054	41382517	PGF_47839	openGene2openGene	ALG
immune	PGF	rs3778753	chr7	128939148	rs3807307	ENSG00000064419	ENST00000482320	TNPO3	128938840	128939418	PGF_73551	openGene2openGene	RA
immune	PGF	rs3778753	chr7	128940626	rs3807306	ENSG00000064419	ENST00000471234	TNPO3	128940001	128941385	PGF_73552	openGene2openGene	RA
immune	PGF	rs5758343	chr22	41381909	rs2234059	ENSG00000100412	ENST00000678600	ACO2	41381054	41382517	PGF_47839	openGene2openGene	ALG
immune	PGF	rs3757387	chr7	128940626	rs3807306	ENSG00000064419	ENST00000265388	TNPO3	128940001	128941385	PGF_73552	openGene2openGene	SLE
immune	PGF	rs9469899	chr6	34792548	rs7752060	ENSG00000272288	ENST00000689838	ILRUN-AS1	34791456	34792775	PGF_65828	openGene2openGene	GD
immune	PGF	rs7120737	chr11	47767827	rs79811093	ENSG00000030066	ENST00000378460	NUP160	47766620	47768082	PGF_12991	openGene2openGene	MS
immune	PGF	rs5743618	chr4	38857718	rs17616481	ENSG00000174125	ENST00000505744	TLR1	38857461	38858234	PGF_55122	openGene2openGene	ALG
immune	PGF	rs28449958	chr16	28863226	rs62037367	ENSG00000260442	ENST00000691192	ATP2A1-AS1	28863151	28864227	PGF_28221	openGene2openGene	IBD
immune	PGF	rs9469899	chr6	34792107	rs6934662	ENSG00000272288	ENST00000687757	ILRUN-AS1	34791456	34792775	PGF_65828	openGene2openGene	GD
immune	PGF	rs663743	chr11	64284975	rs2510066	ENSG00000173113	ENST00000308774	TRMT112	64284412	64286057	PGF_13388	openGene2openGene	T1D
immune	PGF	rs2017445	chr12	55996852	rs59877680	ENSG00000135404	ENST00000546457	CD63	55996799	55997766	PGF_17524	openGene2openGene	VIT
immune	PGF	rs12946510	chr17	39867492	rs4795397	ENSG00000264968	ENST00000578478	ENSG00000264968	39866992	39868123	PGF_30991	openGene2openGene	MS
immune	PGF	rs2066819	chr12	56334474	chr12:56334474:GA:G	ENSG00000170581	ENST00000652624	STAT2	56333300	56334475	PGF_17546	openGene2openGene	PSO
immune	PGF	rs9469899	chr6	34792451	rs7769820	ENSG00000272288	ENST00000606496	ILRUN-AS1	34791456	34792775	PGF_65828	openGene2openGene	GD
immune	PGF	rs6889239	chr5	151081488	rs960709	ENSG00000145901	ENST00000522226	TNIP1	151080500	151081524	PGF_63277	openGene2openGene	SLE
immune	PGF	rs1048990	chr14	35292469	rs1048990	ENSG00000100890	ENST00000603588	PRORP	35291955	35292877	PGF_22758	openGene2openGene	ALG
immune	PGF	rs3748817	chr1	2585342	rs60733400	ENSG00000157873	ENST00000482074	TNFRSF14	2585323	2585996	PGF_112	openGene2openGene	MS
immune	PGF	rs78865465	chr12	55974117	rs75639074	ENSG00000139531	ENST00000356124	SUOX	55973485	55974560	PGF_17522	openGene2openGene	T1D
immune	PGF	rs2066819	chr12	56300477	rs2695789	ENSG00000139645	ENST00000680026	ANKRD52	56299743	56300658	PGF_17544	openGene2openGene	PSO
immune	PGF	rs2017445	chr12	55996852	rs59877680	ENSG00000111540	ENST00000551459	RAB5B	55996799	55997766	PGF_17524	openGene2openGene	VIT
immune	PGF	rs7069750	chr10	89002619	rs7069750	ENSG00000275693	ENST00000620386	ENSG00000275693	89002248	89002948	PGF_10124	openGene2openGene	JIA
immune	PGF	rs2304206	chr19	49665670	rs2304205	ENSG00000126460	ENST00000596700	PRRG2	49665522	49666244	PGF_36729	openGene2openGene	VIT
immune	PGF	rs112006329	chr11	575800	rs34793529	ENSG00000177156	ENST00000532685	TALDO1	575397	576768	PGF_11526	openGene2openGene	SLE
immune	PGF	rs1048990	chr14	35122110	rs28365850	ENSG00000100902	ENST00000627895	PSMA6	35121717	35122876	PGF_22753	openGene2openGene	ALG
immune	PGF	rs9611565	chr22	41381311	rs2234053	ENSG00000100412	ENST00000677698	ACO2	41381054	41382517	PGF_47839	openGene2openGene	VIT
immune	PGF	rs5758343	chr22	41381554	rs9607799	ENSG00000100412	ENST00000677007	ACO2	41381054	41382517	PGF_47839	openGene2openGene	ALG
immune	PGF	rs2017445	chr12	56041720	rs705705	ENSG00000111540	ENST00000448789	RAB5B	56041348	56042447	PGF_17527	openGene2openGene	VIT
immune	PGF	rs28449958	chr16	28880144	rs8055138	ENSG00000168488	ENST00000570200	ATXN2L	28879452	28880500	PGF_28222	openGene2openGene	IBD
immune	PGF	rs1048990	chr14	35122110	rs28365850	ENSG00000100906	ENST00000555371	NFKBIA	35121717	35122876	PGF_22753	openGene2openGene	ALG
immune	PGF	rs57095329	chr5	160467536	rs73318382	ENSG00000164609	ENST00000521826	SLU7	160467413	160468418	PGF_63694	openGene2openGene	SLE
immune	PGF	rs63406760	chr12	123043858	rs655293	ENSG00000051825	ENST00000535049	MPHOSPH9	123043488	123043932	PGF_19641	ocr2openGene	ALG
immune	PGF	rs12946510	chr17	39867492	rs4795397	ENSG00000131748	ENST00000580551	STARD3	39866992	39868123	PGF_30991	openGene2openGene	MS
immune	PGF	rs17066096	chr6	137102642	rs17066063	ENSG00000027697	ENST00000696697	IFNGR1	137102473	137103502	PGF_68729	ocr2openGene	MS
immune	PGF	rs73081554	chr3	58332737	rs180977001	ENSG00000168301	ENST00000490264	KCTD6	58332543	58333844	PGF_50126	openGene2openGene	RA
immune	PGF	rs12421615	chr11	64284975	rs2510066	ENSG00000149743	ENST00000544286	TRPT1	64284412	64286057	PGF_13388	openGene2openGene	VIT
immune	PGF	rs28449958	chr16	28822933	rs201131521	ENSG00000168488	ENST00000564304	ATXN2L	28822505	28824661	PGF_28219	openGene2openGene	IBD
immune	PGF	rs33993564	chr5	150846823	rs10058821	ENSG00000132912	ENST00000447998	DCTN4	150846402	150847454	PGF_63265	openGene2openGene	IBD
immune	PGF	rs13018977	chr2	241316415	rs13006939	ENSG00000006607	ENST00000627550	FARP2	241314854	241316652	PGF_44269	openGene2openGene	T1D
immune	PGF	rs34593439	chr15	78944951	rs2289702	ENSG00000103811	ENST00000678283	CTSH	78944196	78945430	PGF_26659	openGene2openGene	T1D
immune	PGF	rs13018977	chr2	241316415	rs13006939	ENSG00000006607	ENST00000478489	FARP2	241314854	241316652	PGF_44269	openGene2openGene	T1D
immune	PGF	rs41263646	chr1	183590706	rs12091406	ENSG00000232860	ENST00000663067	SMG7-AS1	183589916	183591223	PGF_5364	openGene2openGene	SLE
immune	PGF	rs41263646	chr1	183589970	rs10911365	ENSG00000116698	ENST00000367538	SMG7	183589916	183591223	PGF_5364	openGene2openGene	SLE
immune	PGF	rs58763752	chr10	32957868	rs1187075	ENSG00000150093	ENST00000474568	ITGB1	32957359	32958969	PGF_8517	openGene2openGene	T1D
immune	PGF	rs13153019	chr5	177357438	rs4976688	ENSG00000196923	ENST00000463411	PDLIM7	177357363	177358357	PGF_64154	openGene2openGene	ALG
immune	PGF	rs74908652	chr19	10315836	rs78295726	ENSG00000274425	ENST00000612689	ENSG00000274425	10315425	10316403	PGF_35213	openGene2openGene	SLE
immune	PGF	rs2256814	chr20	63737451	rs2236510	ENSG00000203896	ENST00000444951	LIME1	63737105	63737746	PGF_46153	openGene2openGene	MS
immune	PGF	rs5758343	chr22	41381909	rs2234059	ENSG00000100412	ENST00000677532	ACO2	41381054	41382517	PGF_47839	openGene2openGene	ALG
immune	PGF	rs2256814	chr20	63737186	rs1275330	ENSG00000203896	ENST00000444951	LIME1	63737105	63737746	PGF_46153	openGene2openGene	MS
immune	PGF	rs12421615	chr11	64284975	rs2510066	ENSG00000149743	ENST00000541278	TRPT1	64284412	64286057	PGF_13388	openGene2openGene	VIT
immune	PGF	rs33993564	chr5	150846690	rs33993564	ENSG00000132912	ENST00000521448	DCTN4	150846402	150847454	PGF_63265	openGene2openGene	IBD
immune	PGF	rs663743	chr11	64284975	rs2510066	ENSG00000149781	ENST00000345728	FERMT3	64284412	64286057	PGF_13388	openGene2openGene	T1D
immune	PGF	rs7069750	chr10	89002619	rs7069750	ENSG00000026103	ENST00000696743	FAS	89002248	89002948	PGF_10124	openGene2openGene	JIA
immune	PGF	rs2495365	chr1	2556327	rs2227313	ENSG00000157870	ENST00000378425	PRXL2B	2555465	2557218	PGF_110	openGene2openGene	UC
immune	PGF	rs3024493	chr1	206769068	rs3024495	ENSG00000162894	ENST00000525793	FCMR	206769044	206769817	PGF_6131	openGene2openGene	T1D
immune	PGF	rs34593439	chr15	78944951	rs2289702	ENSG00000103811	ENST00000677448	CTSH	78944196	78945430	PGF_26659	openGene2openGene	T1D
immune	PGF	rs41263646	chr1	183590569	rs2274065	ENSG00000162704	ENST00000359856	ARPC5	183589916	183591223	PGF_5364	openGene2openGene	SLE
immune	PGF	rs2017445	chr12	56041628	rs705704	ENSG00000065357	ENST00000546995	DGKA	56041348	56042447	PGF_17527	openGene2openGene	VIT
immune	PGF	rs5743618	chr4	38804475	rs5743562	ENSG00000197712	ENST00000358869	FAM114A1	38803958	38804666	PGF_55116	openGene2openGene	ALG
immune	PGF	rs13153019	chr5	177357511	rs4075958	ENSG00000169228	ENST00000393610	RAB24	177357363	177358357	PGF_64154	openGene2openGene	ALG
immune	PGF	rs694739	chr11	64285685	rs887314	ENSG00000173153	ENST00000677967	ESRRA	64284412	64286057	PGF_13388	openGene2openGene	MS
immune	PGF	rs13136820	chr4	40305547	rs13136820	ENSG00000168421	ENST00000622175	RHOH	40305224	40305811	PGF_55198	ocr2openGene	GD
immune	PGF	rs36014129	chr6	26199675	rs34961555	ENSG00000275713	ENST00000619466	H2BC9	26198799	26199997	PGF_65301	openGene2openGene	SLE
immune	PGF	rs3091307	chr5	132656189	rs115008099	ENSG00000164404	ENST00000296875	GDF9	132655920	132656750	PGF_62489	openGene2openGene	ALG
immune	PGF	rs7723899	chr5	96896582	rs2549785	ENSG00000113441	ENST00000395784	LNPEP	96896238	96896714	PGF_61392	openGene2openGene	CRO
immune	PGF	rs60920700	chr3	119559621	rs16829980	ENSG00000144837	ENST00000495992	PLA1A	119559527	119560039	PGF_51546	openGene2openGene	VIT
immune	PGF	rs2456449	chr8	127188311	rs2466028	ENSG00000254166	ENST00000521815	CASC19	127187299	127188392	PGF_77997	openGene2openGene	MS
immune	PGF	rs12232003	chr12	53180847	rs59218377	ENSG00000123349	ENST00000550513	PFDN5	53180018	53181372	PGF_17373	openGene2openGene	T1D
immune	PGF	rs10936599	chr3	169772158	rs3821383	ENSG00000085274	ENST00000544106	MYNN	169772094	169772360	PGF_53116	openGene2openGene	CEL
immune	PGF	rs7187776	chr16	28824359	rs149808056	ENSG00000177548	ENST00000567483	RABEP2	28822505	28824661	PGF_28219	openGene2openGene	T1D
immune	PGF	rs28449958	chr16	28507775	rs153109	ENSG00000188603	ENST00000636172	CLN3	28507512	28508445	PGF_28215	openGene2openGene	IBD
immune	PGF	rs6873255	chr5	173918020	rs55946741	ENSG00000145919	ENST00000285908	BOD1	173917819	173918802	PGF_64077	openGene2openGene	CRO
immune	PGF	rs7775055	chr6	32622863	rs2395226	ENSG00000196735	ENST00000482745	HLA-DQA1	32622451	32623425	PGF_65695	ocr2openGene	JIA
immune	PGF	rs56750287	chr17	39867492	rs4795397	ENSG00000172057	ENST00000582052	ORMDL3	39866992	39868123	PGF_30991	openGene2openGene	T1D
immune	PGF	rs2304206	chr19	49665763	rs2304204	ENSG00000126453	ENST00000619007	BCL2L12	49665522	49666244	PGF_36729	openGene2openGene	VIT
immune	PGF	rs1569723	chr20	46118343	rs1883832	ENSG00000204044	ENST00000419897	SLC12A5-AS1	46117820	46119670	PGF_45595	openGene2openGene	GD
immune	PGF	rs5743618	chr4	38804579	rs5743560	ENSG00000207944	ENST00000385209	MIR574	38803958	38804666	PGF_55116	openGene2openGene	ALG
immune	PGF	rs1701704	chr12	55996852	rs705702	ENSG00000139531	ENST00000551841	SUOX	55996799	55997766	PGF_17524	openGene2openGene	T1D
immune	PGF	rs11246217	chr11	575408	rs56333810	ENSG00000185507	ENST00000348655	IRF7	575397	576768	PGF_11526	openGene2openGene	SLE
immune	PGF	rs28449958	chr16	28507775	rs153109	ENSG00000188603	ENST00000636853	CLN3	28507512	28508445	PGF_28215	openGene2openGene	IBD
immune	PGF	rs13153019	chr5	177357511	rs4075958	ENSG00000169223	ENST00000694905	LMAN2	177357363	177358357	PGF_64154	openGene2openGene	ALG
immune	PGF	rs1701704	chr12	55996852	rs705702	ENSG00000139531	ENST00000552813	SUOX	55996799	55997766	PGF_17524	openGene2openGene	T1D
immune	PGF	rs13153019	chr5	177357438	rs4976688	ENSG00000169223	ENST00000506310	LMAN2	177357363	177358357	PGF_64154	openGene2openGene	ALG
immune	PGF	rs7723899	chr5	96936824	rs3842058	ENSG00000247121	ENST00000656950	ENSG00000247121	96936713	96936978	PGF_61397	openGene2openGene	CRO
immune	PGF	rs13153019	chr5	177357611	rs4075959	ENSG00000169223	ENST00000515209	LMAN2	177357363	177358357	PGF_64154	openGene2openGene	ALG
immune	PGF	rs11611029	chr12	55974294	rs11171710	ENSG00000258311	ENST00000551946	ENSG00000258311	55973485	55974560	PGF_17522	openGene2openGene	HT
immune	PGF	rs2066819	chr12	56334216	rs2371494	ENSG00000176422	ENST00000338146	SPRYD4	56333300	56334475	PGF_17546	openGene2openGene	PSO
immune	PGF	rs2066819	chr12	56333921	rs80317430	ENSG00000176422	ENST00000338146	SPRYD4	56333300	56334475	PGF_17546	openGene2openGene	PSO
immune	PGF	rs7723899	chr5	96896582	rs2549785	ENSG00000113441	ENST00000231368	LNPEP	96896238	96896714	PGF_61392	openGene2openGene	CRO
immune	PGF	rs13018977	chr2	241316415	rs13006939	ENSG00000168385	ENST00000484167	SEPTIN2	241314854	241316652	PGF_44269	openGene2openGene	T1D
immune	PGF	rs11246217	chr11	575408	rs56333810	ENSG00000247095	ENST00000665964	MIR210HG	575397	576768	PGF_11526	openGene2openGene	SLE
immune	PGF	rs10760123	chr9	120897026	rs1860823	ENSG00000119403	ENST00000419155	PHF19	120896967	120897564	PGF_81208	ocr2openGene	ALG
immune	PGF	rs3807307	chr7	128939148	rs3807307	ENSG00000064419	ENST00000265388	TNPO3	128938840	128939418	PGF_73551	openGene2openGene	SLE
immune	PGF	rs11221332	chr11	128523008	rs151213883	ENSG00000289398	ENST00000687472	ENSG00000289398	128522110	128523019	PGF_15517	openGene2openGene	CEL
immune	PGF	rs3757387	chr7	128939148	rs3807307	ENSG00000064419	ENST00000627585	TNPO3	128938840	128939418	PGF_73551	openGene2openGene	SLE
immune	PGF	rs10250629	chr7	50148687	rs3891340	ENSG00000185811	ENST00000439701	IKZF1	50148301	50149070	PGF_71595	ocr2openGene	VIT
immune	PGF	rs7132277	chr12	123364549	rs7485502	ENSG00000111328	ENST00000535979	CDK2AP1	123364320	123365993	PGF_19654	openGene2openGene	MS
immune	PGF	rs7120737	chr11	47767827	rs79811093	ENSG00000030066	ENST00000530326	NUP160	47766620	47768082	PGF_12991	openGene2openGene	MS
immune	PGF	rs5758343	chr22	41381879	rs2234058	ENSG00000100412	ENST00000677554	ACO2	41381054	41382517	PGF_47839	openGene2openGene	ALG
immune	PGF	rs7120737	chr11	47767827	rs79811093	ENSG00000030066	ENST00000528071	NUP160	47766620	47768082	PGF_12991	openGene2openGene	MS
immune	PGF	rs10876864	chr12	56042145	rs1131017	ENSG00000123353	ENST00000552672	ORMDL2	56041348	56042447	PGF_17527	openGene2openGene	ALG
immune	PGF	rs11246217	chr11	575408	rs56333810	ENSG00000099849	ENST00000524468	RASSF7	575397	576768	PGF_11526	openGene2openGene	SLE
immune	PGF	rs4976646	chr5	177357447	rs4976689	ENSG00000169228	ENST00000393611	RAB24	177357363	177358357	PGF_64154	openGene2openGene	MS
immune	PGF	rs28449958	chr16	28863883	rs11864750	ENSG00000260442	ENST00000691192	ATP2A1-AS1	28863151	28864227	PGF_28221	openGene2openGene	IBD
immune	PGF	rs12946510	chr17	39867492	rs4795397	ENSG00000172057	ENST00000394169	ORMDL3	39866992	39868123	PGF_30991	openGene2openGene	MS
immune	PGF	rs10985070	chr9	120928959	rs1930785	ENSG00000119403	ENST00000456291	PHF19	120928638	120929404	PGF_81213	openGene2openGene	RA
immune	PGF	rs508970	chr11	61129867	rs10897141	ENSG00000013725	ENST00000344931	CD6	61129603	61130307	PGF_13236	ocr2openGene	RA
immune	PGF	rs917997	chr2	102418584	rs1420106	ENSG00000170417	ENST00000454536	TMEM182	102418409	102418760	PGF_40033	openGene2openGene	CEL
immune	PGF	rs917997	chr2	102418584	rs1420106	ENSG00000170417	ENST00000488134	TMEM182	102418409	102418760	PGF_40033	openGene2openGene	CEL
immune	PGF	rs10985070	chr9	120928959	rs1930785	ENSG00000119403	ENST00000439674	PHF19	120928638	120929404	PGF_81213	openGene2openGene	RA
immune	PGF	rs2017445	chr12	55996852	rs59877680	ENSG00000111540	ENST00000360299	RAB5B	55996799	55997766	PGF_17524	openGene2openGene	VIT
immune	PGF	rs12421615	chr11	64284975	rs2510066	ENSG00000173153	ENST00000405666	ESRRA	64284412	64286057	PGF_13388	openGene2openGene	VIT
immune	PGF	rs12421615	chr11	64285685	rs887314	ENSG00000173153	ENST00000406310	ESRRA	64284412	64286057	PGF_13388	openGene2openGene	VIT
immune	PGF	rs3748817	chr1	2585342	rs60733400	ENSG00000157873	ENST00000442392	TNFRSF14	2585323	2585996	PGF_112	openGene2openGene	MS
immune	PGF	rs41263646	chr1	183591057	rs4987080	ENSG00000116698	ENST00000367537	SMG7	183589916	183591223	PGF_5364	openGene2openGene	SLE
immune	PGF	rs4728142	chr7	128940626	rs3807306	ENSG00000230359	ENST00000491343	TPI1P2	128940001	128941385	PGF_73552	openGene2openGene	UC
immune	PGF	rs2066819	chr12	56267121	rs60542959	ENSG00000139645	ENST00000680026	ANKRD52	56266600	56267674	PGF_17543	openGene2openGene	PSO
immune	PGF	rs34593439	chr15	78944951	rs2289702	ENSG00000103811	ENST00000678281	CTSH	78944196	78945430	PGF_26659	openGene2openGene	T1D
immune	PGF	rs28449958	chr16	28880144	rs8055138	ENSG00000168488	ENST00000568266	ATXN2L	28879452	28880500	PGF_28222	openGene2openGene	IBD
immune	PGF	rs9611565	chr22	41381311	rs2234053	ENSG00000100412	ENST00000678394	ACO2	41381054	41382517	PGF_47839	openGene2openGene	VIT
immune	PGF	rs57095329	chr5	160467840	rs57095329	ENSG00000164609	ENST00000520664	SLU7	160467413	160468418	PGF_63694	openGene2openGene	SLE
immune	PGF	rs2456449	chr8	127188311	rs2466028	ENSG00000249859	ENST00000656402	PVT1	127187299	127188392	PGF_77997	openGene2openGene	MS
immune	PGF	rs60920700	chr3	119559610	rs41271391	ENSG00000272967	ENST00000609385	ENSG00000272967	119559527	119560039	PGF_51546	openGene2openGene	VIT
immune	PGF	rs444210	chr6	166957500	rs2149084	ENSG00000112486	ENST00000349984	CCR6	166956310	166957637	PGF_69839	openGene2openGene	CRO
immune	PGF	rs2066819	chr12	56334474	chr12:56334474:GA:G	ENSG00000257727	ENST00000547570	CNPY2	56333300	56334475	PGF_17546	openGene2openGene	PSO
immune	PGF	rs2066819	chr12	56333921	rs80317430	ENSG00000139645	ENST00000680755	ANKRD52	56333300	56334475	PGF_17546	openGene2openGene	PSO
immune	PGF	rs2066819	chr12	56334353	rs79824801	ENSG00000257727	ENST00000551720	CNPY2	56333300	56334475	PGF_17546	openGene2openGene	PSO
immune	PGF	rs2066819	chr12	56334216	rs2371494	ENSG00000257727	ENST00000551720	CNPY2	56333300	56334475	PGF_17546	openGene2openGene	PSO
immune	PGF	rs2495365	chr1	2556327	rs2227313	ENSG00000157873	ENST00000475523	TNFRSF14	2555465	2557218	PGF_110	openGene2openGene	UC
immune	PGF	rs2066819	chr12	56334216	rs2371494	ENSG00000139645	ENST00000680026	ANKRD52	56333300	56334475	PGF_17546	openGene2openGene	PSO
immune	PGF	rs2066819	chr12	56334353	rs79824801	ENSG00000139645	ENST00000680026	ANKRD52	56333300	56334475	PGF_17546	openGene2openGene	PSO
immune	PGF	rs7187776	chr16	28880144	rs8055138	ENSG00000168488	ENST00000340394	ATXN2L	28879452	28880500	PGF_28222	openGene2openGene	T1D
immune	PGF	rs7187776	chr16	28880144	rs8055138	ENSG00000168488	ENST00000563314	ATXN2L	28879452	28880500	PGF_28222	openGene2openGene	T1D
immune	PGF	rs7723899	chr5	96957449	rs4360063	ENSG00000247121	ENST00000669694	ENSG00000247121	96957405	96958294	PGF_61398	openGene2openGene	CRO
immune	PGF	rs7187776	chr16	28846324	rs7187776	ENSG00000168488	ENST00000340394	ATXN2L	28845890	28846899	PGF_28220	openGene2openGene	T1D
immune	PGF	rs1738074	chr6	159044945	rs1738074	ENSG00000224478	ENST00000665691	ENSG00000224478	159044738	159045213	PGF_69632	openGene2openGene	CEL
immune	PGF	rs12421615	chr11	64285685	rs887314	ENSG00000168439	ENST00000358794	STIP1	64284412	64286057	PGF_13388	openGene2openGene	VIT
immune	PGF	rs60652743	chr19	46718300	rs313839	ENSG00000105287	ENST00000598633	PRKD2	46718248	46718662	PGF_36539	openGene2openGene	T1D
immune	PGF	rs12128789	chr1	212699732	rs2202683	ENSG00000203705	ENST00000525574	TATDN3	212698872	212700906	PGF_6389	openGene2openGene	T1D
immune	PGF	rs2066819	chr12	56334474	chr12:56334474:GA:G	ENSG00000181852	ENST00000552244	RNF41	56333300	56334475	PGF_17546	openGene2openGene	PSO
immune	PGF	rs58763752	chr10	32957868	rs1187075	ENSG00000150093	ENST00000302278	ITGB1	32957359	32958969	PGF_8517	openGene2openGene	T1D
immune	PGF	rs112006329	chr11	575800	rs34793529	ENSG00000185507	ENST00000469048	IRF7	575397	576768	PGF_11526	openGene2openGene	SLE
immune	PGF	rs12421615	chr11	64285685	rs887314	ENSG00000168439	ENST00000305218	STIP1	64284412	64286057	PGF_13388	openGene2openGene	VIT
immune	PGF	rs12232003	chr12	53180847	rs59218377	ENSG00000123349	ENST00000677199	PFDN5	53180018	53181372	PGF_17373	openGene2openGene	T1D
immune	PGF	rs112006329	chr11	575408	rs56333810	ENSG00000185507	ENST00000532096	IRF7	575397	576768	PGF_11526	openGene2openGene	SLE
immune	PGF	rs2466028	chr8	127197364	rs2466031	ENSG00000254166	ENST00000641073	CASC19	127196631	127197375	PGF_77999	openGene2openGene	GD
immune	PGF	rs1453560	chr17	39867188	rs1453560	ENSG00000172057	ENST00000579695	ORMDL3	39866992	39868123	PGF_30991	openGene2openGene	SLE
immune	PGF	rs17066096	chr6	137102642	rs17066063	ENSG00000027697	ENST00000414770	IFNGR1	137102473	137103502	PGF_68729	ocr2openGene	MS
immune	PGF	rs5743618	chr4	38804321	rs17578127	ENSG00000249685	ENST00000507579	ENSG00000249685	38803958	38804666	PGF_55116	openGene2openGene	ALG
immune	PGF	rs5743618	chr4	38804475	rs5743562	ENSG00000197712	ENST00000515037	FAM114A1	38803958	38804666	PGF_55116	openGene2openGene	ALG
immune	PGF	rs12421615	chr11	64285685	rs887314	ENSG00000110011	ENST00000538961	DNAJC4	64284412	64286057	PGF_13388	openGene2openGene	VIT
immune	PGF	rs1453560	chr17	39868045	rs112880843	ENSG00000172057	ENST00000584000	ORMDL3	39866992	39868123	PGF_30991	openGene2openGene	SLE
immune	PGF	rs8079075	chr17	39868045	rs112880843	ENSG00000172057	ENST00000579695	ORMDL3	39866992	39868123	PGF_30991	openGene2openGene	SLE
immune	PGF	rs694739	chr11	64285685	rs887314	ENSG00000173264	ENST00000536282	GPR137	64284412	64286057	PGF_13388	openGene2openGene	MS
immune	PGF	rs5743618	chr4	38804814	rs200232721	ENSG00000197712	ENST00000510213	FAM114A1	38804753	38805196	PGF_55117	openGene2openGene	ALG
immune	PGF	rs60920700	chr3	119559621	rs16829980	ENSG00000176142	ENST00000491685	TMEM39A	119559527	119560039	PGF_51546	openGene2openGene	VIT
immune	PGF	rs2066819	chr12	56300477	rs2695789	ENSG00000257727	ENST00000551720	CNPY2	56299743	56300658	PGF_17544	openGene2openGene	PSO
immune	PGF	rs112006329	chr11	575800	rs34793529	ENSG00000185507	ENST00000397566	IRF7	575397	576768	PGF_11526	openGene2openGene	SLE
immune	PGF	rs7204270	chr16	30183519	rs930392	ENSG00000090238	ENST00000563788	YPEL3	30183189	30184746	PGF_28288	openGene2openGene	MS
immune	PGF	rs2066819	chr12	56334216	rs2371494	ENSG00000111602	ENST00000553532	TIMELESS	56333300	56334475	PGF_17546	openGene2openGene	PSO
immune	PGF	rs10883723	chr10	102502871	rs2296590	ENSG00000107862	ENST00000678767	GBF1	102501955	102503085	PGF_10636	openGene2openGene	ALG
immune	PGF	rs7187776	chr16	28846324	rs7187776	ENSG00000177548	ENST00000563577	RABEP2	28845890	28846899	PGF_28220	openGene2openGene	T1D
immune	PGF	rs12232003	chr12	53180847	rs59218377	ENSG00000123349	ENST00000547228	PFDN5	53180018	53181372	PGF_17373	openGene2openGene	T1D
immune	PGF	rs35954981	chr12	9733403	rs10492166	ENSG00000256594	ENST00000545363	ENSG00000256594	9732941	9733466	PGF_16020	openGene2openGene	T1D
immune	PGF	rs9355260	chr6	159107907	rs725786	ENSG00000164691	ENST00000367066	TAGAP	159107550	159107929	PGF_69639	openGene2openGene	MS
immune	PGF	rs2304206	chr19	49665763	rs2304204	ENSG00000142534	ENST00000599167	RPS11	49665522	49666244	PGF_36729	openGene2openGene	VIT
immune	PGF	rs2466028	chr8	127188311	rs2466028	ENSG00000136997	ENST00000621592	MYC	127187299	127188392	PGF_77997	openGene2openGene	GD
immune	PGF	rs663743	chr11	64285685	rs887314	ENSG00000168439	ENST00000543847	STIP1	64284412	64286057	PGF_13388	openGene2openGene	T1D
immune	PGF	rs3748817	chr1	2585342	rs60733400	ENSG00000238164	ENST00000448624	TNFRSF14-AS1	2585323	2585996	PGF_112	openGene2openGene	MS
immune	PGF	rs3748817	chr1	2585342	rs60733400	ENSG00000238164	ENST00000449660	TNFRSF14-AS1	2585323	2585996	PGF_112	openGene2openGene	MS
immune	PGF	rs7769192	chr6	137666771	rs6904167	ENSG00000118503	ENST00000612899	TNFAIP3	137666147	137666861	PGF_68766	ocr2openGene	MS
immune	PGF	rs12421615	chr11	64284975	rs2510066	ENSG00000126432	ENST00000265462	PRDX5	64284412	64286057	PGF_13388	openGene2openGene	VIT
immune	PGF	rs663743	chr11	64284975	rs2510066	ENSG00000168439	ENST00000543847	STIP1	64284412	64286057	PGF_13388	openGene2openGene	T1D
immune	PGF	rs663743	chr11	64285685	rs887314	ENSG00000168439	ENST00000540736	STIP1	64284412	64286057	PGF_13388	openGene2openGene	T1D
immune	PGF	rs36014129	chr6	26189128	rs13204572	ENSG00000286522	ENST00000621411	H3C2	26188027	26189329	PGF_65298	openGene2openGene	SLE
immune	PGF	rs9989735	chr2	230226625	rs6734753	ENSG00000067066	ENST00000432979	SP100	230225232	230226699	PGF_43878	openGene2openGene	MS
immune	PGF	rs28449958	chr16	28507775	rs153109	ENSG00000188603	ENST00000333496	CLN3	28507512	28508445	PGF_28215	openGene2openGene	IBD
immune	PGF	rs10876864	chr12	56042145	rs1131017	ENSG00000205323	ENST00000336133	SARNP	56041348	56042447	PGF_17527	openGene2openGene	ALG
immune	PGF	rs1701704	chr12	56041628	rs705704	ENSG00000139531	ENST00000548274	SUOX	56041348	56042447	PGF_17527	openGene2openGene	T1D
immune	PGF	rs8079075	chr17	39868045	rs112880843	ENSG00000131748	ENST00000581894	STARD3	39866992	39868123	PGF_30991	openGene2openGene	SLE
immune	PGF	rs8079075	chr17	39868045	rs112880843	ENSG00000131748	ENST00000583582	STARD3	39866992	39868123	PGF_30991	openGene2openGene	SLE
immune	PGF	rs6974491	chr7	37353573	rs12532822	ENSG00000155849	ENST00000453399	ELMO1	37352947	37353940	PGF_71185	openGene2openGene	CEL
immune	PGF	rs1359062	chr1	192575969	rs7535818	ENSG00000236069	ENST00000642657	ENSG00000236069	192575401	192576111	PGF_5586	openGene2openGene	MS
immune	PGF	rs13018977	chr2	241316415	rs13006939	ENSG00000168397	ENST00000479554	ATG4B	241314854	241316652	PGF_44269	openGene2openGene	T1D
immune	PGF	rs35954981	chr12	9733403	rs10492166	ENSG00000284634	ENST00000576948	ENSG00000284634	9732941	9733466	PGF_16020	openGene2openGene	T1D
immune	PGF	rs13018977	chr2	241316415	rs13006939	ENSG00000168397	ENST00000402096	ATG4B	241314854	241316652	PGF_44269	openGene2openGene	T1D
immune	PGF	rs7120737	chr11	47767827	rs79811093	ENSG00000030066	ENST00000694866	NUP160	47766620	47768082	PGF_12991	openGene2openGene	MS
immune	PGF	rs2163226	chr2	43134117	rs2163226	ENSG00000115970	ENST00000405975	THADA	43133927	43134660	PGF_38397	openGene2openGene	MS
immune	PGF	rs5758343	chr22	41381237	rs2234052	ENSG00000100412	ENST00000678394	ACO2	41381054	41382517	PGF_47839	openGene2openGene	ALG
immune	PGF	rs8079075	chr17	39868045	rs112880843	ENSG00000131748	ENST00000578577	STARD3	39866992	39868123	PGF_30991	openGene2openGene	SLE
immune	PGF	rs4976646	chr5	177357447	rs4976689	ENSG00000169228	ENST00000471466	RAB24	177357363	177358357	PGF_64154	openGene2openGene	MS
immune	PGF	rs425648	chr19	18089075	rs412744	ENSG00000216490	ENST00000600463	IFI30	18089039	18089381	PGF_35635	ocr2openGene	SLE
immune	PGF	rs9355260	chr6	159116317	rs6455621	ENSG00000130363	ENST00000449822	RSPH3	159116251	159116707	PGF_69640	ocr2openGene	MS
immune	PGF	rs12946510	chr17	39867492	rs4795397	ENSG00000172057	ENST00000584000	ORMDL3	39866992	39868123	PGF_30991	openGene2openGene	MS
immune	PGF	rs7708392	chr5	151081488	rs960709	ENSG00000145901	ENST00000522226	TNIP1	151080500	151081524	PGF_63277	openGene2openGene	SLE
immune	PGF	rs28449958	chr16	28863801	rs7198606	ENSG00000260442	ENST00000566956	ATP2A1-AS1	28863151	28864227	PGF_28221	openGene2openGene	IBD
immune	PGF	rs2038255	chr14	35122110	rs28365850	ENSG00000165410	ENST00000341223	CFL2	35121717	35122876	PGF_22753	openGene2openGene	ECZ
immune	PGF	rs12421615	chr11	64285685	rs887314	ENSG00000149782	ENST00000279230	PLCB3	64284412	64286057	PGF_13388	openGene2openGene	VIT
immune	PGF	rs1048990	chr14	35292469	rs1048990	ENSG00000100890	ENST00000605201	PRORP	35291955	35292877	PGF_22758	openGene2openGene	ALG
immune	PGF	rs17035378	chr2	68362190	rs17035355	ENSG00000221823	ENST00000409377	PPP3R1	68362011	68362536	PGF_39172	ocr2openGene	CEL
immune	PGF	rs1048990	chr14	35292469	rs1048990	ENSG00000100890	ENST00000603611	PRORP	35291955	35292877	PGF_22758	openGene2openGene	ALG
immune	PGF	rs7723899	chr5	96896518	rs2548537	ENSG00000247121	ENST00000655392	ENSG00000247121	96896238	96896714	PGF_61392	openGene2openGene	CRO
immune	PGF	rs36014129	chr6	26189128	rs13204572	ENSG00000158373	ENST00000289316	H2BC5	26188027	26189329	PGF_65298	openGene2openGene	SLE
immune	PGF	rs250308	chr5	119355998	rs3797339	ENSG00000169570	ENST00000515439	DTWD2	119355665	119356141	PGF_62028	openGene2openGene	ALG
immune	PGF	rs4690229	chr4	973551	rs113075206	ENSG00000127419	ENST00000513952	TMEM175	972760	973925	PGF_54196	openGene2openGene	SLE
immune	PGF	rs2304206	chr19	49665614	rs2304206	ENSG00000126460	ENST00000596877	PRRG2	49665522	49666244	PGF_36729	openGene2openGene	VIT
immune	PGF	rs2017445	chr12	56041628	rs705704	ENSG00000135404	ENST00000420846	CD63	56041348	56042447	PGF_17527	openGene2openGene	VIT
immune	PGF	rs146029108	chr9	136363451	rs140876101	ENSG00000169692	ENST00000470861	AGPAT2	136362925	136363975	PGF_81848	openGene2openGene	CRO
immune	PGF	rs1048990	chr14	35122110	rs28365850	ENSG00000100902	ENST00000622405	PSMA6	35121717	35122876	PGF_22753	openGene2openGene	ALG
immune	PGF	rs5758343	chr22	41381879	rs2234058	ENSG00000100412	ENST00000677007	ACO2	41381054	41382517	PGF_47839	openGene2openGene	ALG
immune	PGF	rs3097670	chr6	33080325	rs3130169	ENSG00000204252	ENST00000229829	HLA-DOA	33080205	33080505	PGF_65737	openGene2openGene	ALG
immune	PGF	rs9611565	chr22	41381879	rs2234058	ENSG00000100412	ENST00000677698	ACO2	41381054	41382517	PGF_47839	openGene2openGene	VIT
immune	PGF	rs2304206	chr19	49665670	rs2304205	ENSG00000142546	ENST00000593345	NOSIP	49665522	49666244	PGF_36729	openGene2openGene	VIT
immune	PGF	rs57095329	chr5	160467840	rs57095329	ENSG00000164609	ENST00000521190	SLU7	160467413	160468418	PGF_63694	openGene2openGene	SLE
immune	PGF	rs57095329	chr5	160467840	rs57095329	ENSG00000164609	ENST00000297151	SLU7	160467413	160468418	PGF_63694	openGene2openGene	SLE
immune	PGF	rs11150589	chr16	30471482	rs12716977	ENSG00000179918	ENST00000478753	SEPHS2	30470995	30472018	PGF_28307	openGene2openGene	UC
immune	PGF	rs2304206	chr19	49665763	rs2304204	ENSG00000142546	ENST00000601340	NOSIP	49665522	49666244	PGF_36729	openGene2openGene	VIT
immune	PGF	rs13153019	chr5	177357511	rs4075958	ENSG00000169230	ENST00000510797	PRELID1	177357363	177358357	PGF_64154	openGene2openGene	ALG
immune	PGF	rs33993564	chr5	150846862	rs10051804	ENSG00000145908	ENST00000427179	ZNF300	150846402	150847454	PGF_63265	openGene2openGene	IBD
immune	PGF	rs7769192	chr6	137666771	rs6904167	ENSG00000226004	ENST00000417932	LINC02528	137666147	137666861	PGF_68766	ocr2openGene	MS
immune	PGF	rs41263646	chr1	183590726	rs2333681	ENSG00000116698	ENST00000347615	SMG7	183589916	183591223	PGF_5364	openGene2openGene	SLE
immune	PGF	rs35954981	chr12	9733403	rs10492166	ENSG00000184293	ENST00000621400	CLECL1	9732941	9733466	PGF_16020	openGene2openGene	T1D
immune	PGF	rs740474	chr5	141636721	rs1421896	ENSG00000131504	ENST00000647433	DIAPH1	141636315	141637679	PGF_62890	openGene2openGene	ALG
immune	PGF	rs2066819	chr12	56333921	rs80317430	ENSG00000139579	ENST00000399713	NABP2	56333300	56334475	PGF_17546	openGene2openGene	PSO
immune	PGF	rs28449958	chr16	28863801	rs7198606	ENSG00000177548	ENST00000358201	RABEP2	28863151	28864227	PGF_28221	openGene2openGene	IBD
immune	PGF	rs9268839	chr6	32623122	rs9271586	ENSG00000196735	ENST00000482745	HLA-DQA1	32622451	32623425	PGF_65695	ocr2openGene	RA
immune	PGF	rs4899260	chr14	68816658	rs4899261	ENSG00000185650	ENST00000555997	ZFP36L1	68815898	68816997	PGF_23706	ocr2openGene	CEL
immune	PGF	rs41263646	chr1	183590726	rs2333681	ENSG00000116698	ENST00000507469	SMG7	183589916	183591223	PGF_5364	openGene2openGene	SLE
immune	PGF	rs12421615	chr11	64285685	rs887314	ENSG00000002330	ENST00000394532	BAD	64284412	64286057	PGF_13388	openGene2openGene	VIT
immune	PGF	rs2816316	chr1	192575969	rs7535818	ENSG00000116747	ENST00000400968	RO60	192575401	192576111	PGF_5586	openGene2openGene	CEL
immune	PGF	rs3024493	chr1	206770623	rs3024493	ENSG00000162894	ENST00000463473	FCMR	206770526	206770863	PGF_6132	openGene2openGene	IBD
immune	PGF	rs13136820	chr4	40305547	rs13136820	ENSG00000168421	ENST00000503754	RHOH	40305224	40305811	PGF_55198	ocr2openGene	VIT
immune	PGF	rs3024493	chr1	206770623	rs3024493	ENSG00000162894	ENST00000528654	FCMR	206770526	206770863	PGF_6132	openGene2openGene	T1D
immune	PGF	rs3024493	chr1	206769068	rs3024495	ENSG00000162894	ENST00000528654	FCMR	206769044	206769817	PGF_6131	openGene2openGene	T1D
immune	PGF	rs13136820	chr4	40305570	rs71196850	ENSG00000168421	ENST00000508513	RHOH	40305224	40305811	PGF_55198	ocr2openGene	VIT
immune	PGF	rs2066819	chr12	56334474	chr12:56334474:GA:G	ENSG00000170581	ENST00000651934	STAT2	56333300	56334475	PGF_17546	openGene2openGene	PSO
immune	PGF	rs2066819	chr12	56360038	rs2066818	ENSG00000135473	ENST00000547572	PAN2	56359825	56360782	PGF_17547	openGene2openGene	PSO
immune	PGF	rs1887428	chr9	4984530	rs1887428	ENSG00000147853	ENST00000611749	AK3	4984313	4985784	PGF_78801	openGene2openGene	IBD
immune	PGF	rs2066819	chr12	56300477	rs2695789	ENSG00000257727	ENST00000551286	CNPY2	56299743	56300658	PGF_17544	openGene2openGene	PSO
immune	PGF	rs1217382	chr1	113905292	rs971173	ENSG00000163349	ENST00000503968	HIPK1	113904391	113905801	PGF_3630	openGene2openGene	CRO
immune	PGF	rs61759532	chr17	7337072	rs61759532	ENSG00000132522	ENST00000380728	GPS2	7336311	7337310	PGF_30037	openGene2openGene	T1D
immune	PGF	rs13153019	chr5	177357511	rs4075958	ENSG00000213347	ENST00000513169	MXD3	177357363	177358357	PGF_64154	openGene2openGene	ALG
immune	PGF	rs2066819	chr12	56360038	rs2066818	ENSG00000135473	ENST00000547518	PAN2	56359825	56360782	PGF_17547	openGene2openGene	PSO
immune	PGF	rs5758343	chr22	41381879	rs2234058	ENSG00000100412	ENST00000678269	ACO2	41381054	41382517	PGF_47839	openGene2openGene	ALG
immune	PGF	rs17066096	chr6	137102642	rs17066063	ENSG00000027697	ENST00000367739	IFNGR1	137102473	137103502	PGF_68729	ocr2openGene	MS
immune	PGF	rs7769192	chr6	137666771	rs6904167	ENSG00000237499	ENST00000606998	WAKMAR2	137666147	137666861	PGF_68766	ocr2openGene	MS
immune	PGF	rs13153019	chr5	177357511	rs4075958	ENSG00000169228	ENST00000512758	RAB24	177357363	177358357	PGF_64154	openGene2openGene	ALG
immune	PGF	rs11154801	chr6	135497759	rs13197384	ENSG00000146410	ENST00000445767	MTFR2	135497272	135498125	PGF_68668	openGene2openGene	MS
immune	PGF	rs10883723	chr10	102502871	rs2296590	ENSG00000107862	ENST00000674034	GBF1	102501955	102503085	PGF_10636	openGene2openGene	ALG
immune	PGF	rs60920700	chr3	119559610	rs41271391	ENSG00000144837	ENST00000495992	PLA1A	119559527	119560039	PGF_51546	openGene2openGene	VIT
immune	PGF	rs60920700	chr3	119559610	rs41271391	ENSG00000144837	ENST00000273371	PLA1A	119559527	119560039	PGF_51546	openGene2openGene	VIT
immune	PGF	rs1170436	chr16	68539392	rs1170443	ENSG00000184939	ENST00000563169	ZFP90	68538869	68540293	PGF_29007	openGene2openGene	SLE
immune	PGF	rs3091307	chr5	132641435	rs2240032	ENSG00000164404	ENST00000621295	GDF9	132641064	132641793	PGF_62488	openGene2openGene	ALG
immune	PGF	rs663743	chr11	64284975	rs2510066	ENSG00000149743	ENST00000544286	TRPT1	64284412	64286057	PGF_13388	openGene2openGene	T1D
immune	PGF	rs7187776	chr16	28824359	rs149808056	ENSG00000177548	ENST00000564579	RABEP2	28822505	28824661	PGF_28219	openGene2openGene	T1D
immune	PGF	rs28449958	chr16	28507775	rs153109	ENSG00000188603	ENST00000561689	CLN3	28507512	28508445	PGF_28215	openGene2openGene	IBD
immune	PGF	rs3748817	chr1	2585342	rs60733400	ENSG00000238164	ENST00000432521	TNFRSF14-AS1	2585323	2585996	PGF_112	openGene2openGene	MS
immune	PGF	rs2304206	chr19	49677009	rs975484	ENSG00000126464	ENST00000418929	PRR12	49676606	49677380	PGF_36732	openGene2openGene	VIT
immune	PGF	rs3807307	chr7	128940626	rs3807306	ENSG00000230359	ENST00000491343	TPI1P2	128940001	128941385	PGF_73552	openGene2openGene	SLE
immune	PGF	rs2066819	chr12	56267121	rs60542959	ENSG00000139613	ENST00000550150	SMARCC2	56266600	56267674	PGF_17543	openGene2openGene	PSO
immune	PGF	rs2066819	chr12	56267121	rs60542959	ENSG00000139613	ENST00000550164	SMARCC2	56266600	56267674	PGF_17543	openGene2openGene	PSO
immune	PGF	rs2066819	chr12	56267121	rs60542959	ENSG00000139613	ENST00000550859	SMARCC2	56266600	56267674	PGF_17543	openGene2openGene	PSO
immune	PGF	rs8079075	chr17	39868045	rs112880843	ENSG00000131748	ENST00000544210	STARD3	39866992	39868123	PGF_30991	openGene2openGene	SLE
immune	PGF	rs7187776	chr16	28880144	rs8055138	ENSG00000178188	ENST00000322610	SH2B1	28879452	28880500	PGF_28222	openGene2openGene	T1D
immune	PGF	rs12421615	chr11	64285685	rs887314	ENSG00000126432	ENST00000265462	PRDX5	64284412	64286057	PGF_13388	openGene2openGene	VIT
immune	PGF	rs1701704	chr12	56041628	rs705704	ENSG00000139531	ENST00000551698	SUOX	56041348	56042447	PGF_17527	openGene2openGene	T1D
immune	PGF	rs13153019	chr5	177357511	rs4075958	ENSG00000169223	ENST00000514458	LMAN2	177357363	177358357	PGF_64154	openGene2openGene	ALG
immune	PGF	rs13088318	chr3	101512524	rs16843927	ENSG00000138468	ENST00000394091	SENP7	101512511	101513646	PGF_50931	openGene2openGene	ALG
immune	PGF	rs28449958	chr16	28507775	rs153109	ENSG00000188603	ENST00000565778	CLN3	28507512	28508445	PGF_28215	openGene2openGene	IBD
immune	PGF	rs7187776	chr16	28880144	rs8055138	ENSG00000178188	ENST00000567536	SH2B1	28879452	28880500	PGF_28222	openGene2openGene	T1D
immune	PGF	rs5743618	chr4	38804362	rs59480104	ENSG00000174125	ENST00000506146	TLR1	38803958	38804666	PGF_55116	openGene2openGene	ALG
immune	PGF	rs1217382	chr1	113905292	rs971173	ENSG00000235527	ENST00000426237	HIPK1-AS1	113904391	113905801	PGF_3630	openGene2openGene	CRO
immune	PGF	rs11246217	chr11	575800	rs34793529	ENSG00000247095	ENST00000528245	MIR210HG	575397	576768	PGF_11526	openGene2openGene	SLE
immune	PGF	rs5758343	chr22	41381237	rs2234052	ENSG00000100412	ENST00000677554	ACO2	41381054	41382517	PGF_47839	openGene2openGene	ALG
immune	PGF	rs1359062	chr1	192575969	rs7535818	ENSG00000116750	ENST00000367448	UCHL5	192575401	192576111	PGF_5586	openGene2openGene	MS
immune	PGF	rs5758343	chr22	41381237	rs2234052	ENSG00000100412	ENST00000678600	ACO2	41381054	41382517	PGF_47839	openGene2openGene	ALG
immune	PGF	rs1359062	chr1	192575969	rs7535818	ENSG00000116750	ENST00000367454	UCHL5	192575401	192576111	PGF_5586	openGene2openGene	MS
immune	PGF	rs5758343	chr22	41381554	rs9607799	ENSG00000100412	ENST00000678600	ACO2	41381054	41382517	PGF_47839	openGene2openGene	ALG
immune	PGF	rs3091307	chr5	132641435	rs2240032	ENSG00000169194	ENST00000459878	IL13	132641064	132641793	PGF_62488	openGene2openGene	ALG
immune	PGF	rs3091307	chr5	132641435	rs2240032	ENSG00000169194	ENST00000462480	IL13	132641064	132641793	PGF_62488	openGene2openGene	ALG
immune	PGF	rs3757387	chr7	128940626	rs3807306	ENSG00000064419	ENST00000627585	TNPO3	128940001	128941385	PGF_73552	openGene2openGene	SLE
immune	PGF	rs9469899	chr6	34792104	rs13215181	ENSG00000272288	ENST00000689838	ILRUN-AS1	34791456	34792775	PGF_65828	openGene2openGene	GD
immune	PGF	rs3807307	chr7	128940626	rs3807306	ENSG00000064419	ENST00000471234	TNPO3	128940001	128941385	PGF_73552	openGene2openGene	SLE
immune	PGF	rs1359062	chr1	192575665	rs2984920	ENSG00000116750	ENST00000367454	UCHL5	192575401	192576111	PGF_5586	openGene2openGene	MS
immune	PGF	rs3807307	chr7	128940626	rs3807306	ENSG00000064419	ENST00000265388	TNPO3	128940001	128941385	PGF_73552	openGene2openGene	SLE
immune	PGF	rs10876864	chr12	56042145	rs1131017	ENSG00000123353	ENST00000243045	ORMDL2	56041348	56042447	PGF_17527	openGene2openGene	ALG
immune	PGF	rs28449958	chr16	28822933	rs201131521	ENSG00000260442	ENST00000686287	ATP2A1-AS1	28822505	28824661	PGF_28219	openGene2openGene	IBD
immune	PGF	rs5743618	chr4	38857718	rs17616481	ENSG00000174125	ENST00000509754	TLR1	38857461	38858234	PGF_55122	openGene2openGene	ALG
immune	PGF	rs2304206	chr19	49665670	rs2304205	ENSG00000126453	ENST00000600947	BCL2L12	49665522	49666244	PGF_36729	openGene2openGene	VIT
immune	PGF	rs28449958	chr16	28863226	rs62037367	ENSG00000177548	ENST00000563577	RABEP2	28863151	28864227	PGF_28221	openGene2openGene	IBD
immune	PGF	rs4795397	chr17	39867492	rs4795397	ENSG00000172057	ENST00000582052	ORMDL3	39866992	39868123	PGF_30991	openGene2openGene	IBD
immune	PGF	rs9271597	chr6	32622666	rs9271566	ENSG00000196735	ENST00000482745	HLA-DQA1	32622451	32623425	PGF_65695	ocr2openGene	VIT
immune	PGF	rs12445568	chr16	31033362	rs58726213	ENSG00000099377	ENST00000562932	HSD3B7	31032690	31034468	PGF_28349	openGene2openGene	PSO
immune	PGF	rs917997	chr2	102418584	rs1420106	ENSG00000170417	ENST00000409528	TMEM182	102418409	102418760	PGF_40033	openGene2openGene	CEL
immune	PGF	rs9611565	chr22	41381879	rs2234058	ENSG00000100412	ENST00000471094	ACO2	41381054	41382517	PGF_47839	openGene2openGene	VIT
immune	PGF	rs7723899	chr5	96896546	chr5:96232250	ENSG00000247121	ENST00000655392	ENSG00000247121	96896238	96896714	PGF_61392	openGene2openGene	CRO
immune	PGF	rs250308	chr5	119355998	rs3797339	ENSG00000169570	ENST00000510708	DTWD2	119355665	119356141	PGF_62028	openGene2openGene	ALG
immune	PGF	rs11246217	chr11	575800	rs34793529	ENSG00000177156	ENST00000528070	TALDO1	575397	576768	PGF_11526	openGene2openGene	SLE
immune	PGF	rs112006329	chr11	575800	rs34793529	ENSG00000177156	ENST00000528070	TALDO1	575397	576768	PGF_11526	openGene2openGene	SLE
immune	PGF	rs773125	chr12	56042145	rs1131017	ENSG00000135414	ENST00000546799	GDF11	56041348	56042447	PGF_17527	openGene2openGene	RA
immune	PGF	rs2066819	chr12	56300477	rs2695789	ENSG00000139645	ENST00000681390	ANKRD52	56299743	56300658	PGF_17544	openGene2openGene	PSO
immune	PGF	rs2017445	chr12	56041720	rs705705	ENSG00000135404	ENST00000552164	CD63	56041348	56042447	PGF_17527	openGene2openGene	VIT
immune	PGF	rs5758343	chr22	41381879	rs2234058	ENSG00000100412	ENST00000216254	ACO2	41381054	41382517	PGF_47839	openGene2openGene	ALG
immune	PGF	rs12421615	chr11	64284975	rs2510066	ENSG00000173264	ENST00000542190	GPR137	64284412	64286057	PGF_13388	openGene2openGene	VIT
immune	PGF	rs5758343	chr22	41381909	rs2234059	ENSG00000100412	ENST00000678688	ACO2	41381054	41382517	PGF_47839	openGene2openGene	ALG
immune	PGF	rs2017445	chr12	56041720	rs705705	ENSG00000135404	ENST00000552754	CD63	56041348	56042447	PGF_17527	openGene2openGene	VIT
immune	PGF	rs17066096	chr6	137102642	rs17066063	ENSG00000027697	ENST00000696699	IFNGR1	137102473	137103502	PGF_68729	ocr2openGene	MS
immune	PGF	rs2466028	chr8	127188311	rs2466028	ENSG00000249859	ENST00000670795	PVT1	127187299	127188392	PGF_77997	openGene2openGene	GD
immune	PGF	rs9611565	chr22	41381554	rs9607799	ENSG00000100412	ENST00000677698	ACO2	41381054	41382517	PGF_47839	openGene2openGene	VIT
immune	PGF	rs773125	chr12	56042145	rs1131017	ENSG00000135404	ENST00000548898	CD63	56041348	56042447	PGF_17527	openGene2openGene	RA
immune	PGF	rs7723899	chr5	96958225	rs2351010	ENSG00000247121	ENST00000663822	ENSG00000247121	96957405	96958294	PGF_61398	openGene2openGene	CRO
immune	PGF	rs33993564	chr5	150846579	rs111719118	ENSG00000145908	ENST00000394226	ZNF300	150846402	150847454	PGF_63265	openGene2openGene	IBD
immune	PGF	rs2456449	chr8	127188311	rs2466028	ENSG00000249859	ENST00000667204	PVT1	127187299	127188392	PGF_77997	openGene2openGene	MS
immune	PGF	rs2456449	chr8	127188311	rs2466028	ENSG00000249859	ENST00000660438	PVT1	127187299	127188392	PGF_77997	openGene2openGene	MS
immune	PGF	rs41263646	chr1	183591061	rs4987079	ENSG00000116698	ENST00000444547	SMG7	183589916	183591223	PGF_5364	openGene2openGene	SLE
immune	PGF	rs11246217	chr11	575800	rs34793529	ENSG00000177156	ENST00000530119	TALDO1	575397	576768	PGF_11526	openGene2openGene	SLE
immune	PGF	rs9355260	chr6	159107907	rs725786	ENSG00000224478	ENST00000421161	ENSG00000224478	159107550	159107929	PGF_69639	openGene2openGene	MS
immune	PGF	rs41263646	chr1	183589970	rs10911365	ENSG00000232860	ENST00000663067	SMG7-AS1	183589916	183591223	PGF_5364	openGene2openGene	SLE
immune	PGF	rs41263646	chr1	183591061	rs4987079	ENSG00000116698	ENST00000347615	SMG7	183589916	183591223	PGF_5364	openGene2openGene	SLE
immune	PGF	rs28449958	chr16	28863883	rs11864750	ENSG00000177548	ENST00000570030	RABEP2	28863151	28864227	PGF_28221	openGene2openGene	IBD
immune	PGF	rs9268839	chr6	32623364	rs9271591	ENSG00000196735	ENST00000496318	HLA-DQA1	32622451	32623425	PGF_65695	ocr2openGene	RA
immune	PGF	rs7187776	chr16	28880144	rs8055138	ENSG00000168488	ENST00000336783	ATXN2L	28879452	28880500	PGF_28222	openGene2openGene	T1D
immune	PGF	rs17066096	chr6	137102642	rs17066063	ENSG00000027697	ENST00000643119	IFNGR1	137102473	137103502	PGF_68729	ocr2openGene	MS
immune	PGF	rs61759532	chr17	7337072	rs61759532	ENSG00000161960	ENST00000577269	EIF4A1	7336311	7337310	PGF_30037	openGene2openGene	T1D
immune	PGF	rs9268839	chr6	32623176	rs9271588	ENSG00000196735	ENST00000482745	HLA-DQA1	32622451	32623425	PGF_65695	ocr2openGene	RA
immune	PGF	rs61759532	chr17	7337072	rs61759532	ENSG00000161960	ENST00000578324	EIF4A1	7336311	7337310	PGF_30037	openGene2openGene	T1D
immune	PGF	rs41263646	chr1	183589970	rs10911365	ENSG00000232860	ENST00000624060	SMG7-AS1	183589916	183591223	PGF_5364	openGene2openGene	SLE
immune	PGF	rs13018977	chr2	241316415	rs13006939	ENSG00000233806	ENST00000457686	LINC01237	241314854	241316652	PGF_44269	openGene2openGene	T1D
immune	PGF	rs13153019	chr5	177357511	rs4075958	ENSG00000196923	ENST00000463411	PDLIM7	177357363	177358357	PGF_64154	openGene2openGene	ALG
immune	PGF	rs33993564	chr5	150846682	rs58398445	ENSG00000132912	ENST00000521448	DCTN4	150846402	150847454	PGF_63265	openGene2openGene	IBD
immune	PGF	rs7069750	chr10	89002619	rs7069750	ENSG00000026103	ENST00000696777	FAS	89002248	89002948	PGF_10124	openGene2openGene	JIA
immune	PGF	rs33993564	chr5	150846783	rs11748158	ENSG00000145908	ENST00000394226	ZNF300	150846402	150847454	PGF_63265	openGene2openGene	IBD
immune	PGF	rs33993564	chr5	150846730	rs11748151	ENSG00000145908	ENST00000394226	ZNF300	150846402	150847454	PGF_63265	openGene2openGene	IBD
immune	PGF	rs59716545	chr17	39756124	rs12946510	ENSG00000167258	ENST00000559545	CDK12	39755638	39756354	PGF_30981	ocr2openGene	RA
immune	PGF	rs5743618	chr4	38804398	rs5743563	ENSG00000249685	ENST00000507579	ENSG00000249685	38803958	38804666	PGF_55116	openGene2openGene	ALG
immune	PGF	rs8079075	chr17	39868045	rs112880843	ENSG00000172057	ENST00000304046	ORMDL3	39866992	39868123	PGF_30991	openGene2openGene	SLE
immune	PGF	rs33993564	chr5	150846701	rs61270113	ENSG00000132912	ENST00000521448	DCTN4	150846402	150847454	PGF_63265	openGene2openGene	IBD
immune	PGF	rs27293	chr5	96936716	rs2548224	ENSG00000113441	ENST00000231368	LNPEP	96936713	96936978	PGF_61397	openGene2openGene	JIA
immune	PGF	rs2066819	chr12	56334216	rs2371494	ENSG00000181852	ENST00000394013	RNF41	56333300	56334475	PGF_17546	openGene2openGene	PSO
immune	PGF	rs917997	chr2	102418584	rs1420106	ENSG00000135953	ENST00000437075	MFSD9	102418409	102418760	PGF_40033	openGene2openGene	CEL
immune	PGF	rs60920700	chr3	119559610	rs41271391	ENSG00000176142	ENST00000438581	TMEM39A	119559527	119560039	PGF_51546	openGene2openGene	VIT
immune	PGF	rs12421615	chr11	64284975	rs2510066	ENSG00000168439	ENST00000540501	STIP1	64284412	64286057	PGF_13388	openGene2openGene	VIT
immune	PGF	rs2466028	chr8	127196837	rs2456455	ENSG00000254166	ENST00000521815	CASC19	127196631	127197375	PGF_77999	openGene2openGene	GD
immune	PGF	rs78037977	chr1	172746562	rs78037977	ENSG00000117586	ENST00000367718	TNFSF4	172746216	172746706	PGF_4975	ocr2openGene	VIT
immune	PGF	rs3091307	chr5	132656717	rs1881457	ENSG00000164404	ENST00000621295	GDF9	132655920	132656750	PGF_62489	openGene2openGene	ALG
immune	PGF	rs12421615	chr11	64284975	rs2510066	ENSG00000173113	ENST00000539854	TRMT112	64284412	64286057	PGF_13388	openGene2openGene	VIT
immune	PGF	rs2304206	chr19	49665614	rs2304206	ENSG00000142534	ENST00000599167	RPS11	49665522	49666244	PGF_36729	openGene2openGene	VIT
immune	PGF	rs12232003	chr12	53180847	rs59218377	ENSG00000123349	ENST00000553171	PFDN5	53180018	53181372	PGF_17373	openGene2openGene	T1D
immune	PGF	rs12232003	chr12	53180847	rs59218377	ENSG00000123349	ENST00000552548	PFDN5	53180018	53181372	PGF_17373	openGene2openGene	T1D
immune	PGF	rs9989735	chr2	230226508	rs13397985	ENSG00000067066	ENST00000409824	SP100	230225232	230226699	PGF_43878	openGene2openGene	MS
immune	PGF	rs7723899	chr5	96896438	rs2548538	ENSG00000247121	ENST00000660988	ENSG00000247121	96896238	96896714	PGF_61392	openGene2openGene	CRO
immune	PGF	rs56750287	chr17	39867492	rs4795397	ENSG00000172057	ENST00000304046	ORMDL3	39866992	39868123	PGF_30991	openGene2openGene	T1D
immune	PGF	rs1359062	chr1	192575969	rs7535818	ENSG00000116750	ENST00000483156	UCHL5	192575401	192576111	PGF_5586	openGene2openGene	MS
immune	PGF	rs10760123	chr9	120897061	rs1860824	ENSG00000119403	ENST00000453868	PHF19	120896967	120897564	PGF_81208	ocr2openGene	ALG
immune	PGF	rs9989735	chr2	230226626	rs6705808	ENSG00000067066	ENST00000264052	SP100	230225232	230226699	PGF_43878	openGene2openGene	MS
immune	PGF	rs663743	chr11	64285685	rs887314	ENSG00000168439	ENST00000540501	STIP1	64284412	64286057	PGF_13388	openGene2openGene	T1D
immune	PGF	rs12421615	chr11	64284975	rs2510066	ENSG00000126432	ENST00000352435	PRDX5	64284412	64286057	PGF_13388	openGene2openGene	VIT
immune	PGF	rs13153019	chr5	177357438	rs4976688	ENSG00000169223	ENST00000694903	LMAN2	177357363	177358357	PGF_64154	openGene2openGene	ALG
immune	PGF	rs3807307	chr7	128939148	rs3807307	ENSG00000230359	ENST00000635637	TPI1P2	128938840	128939418	PGF_73551	openGene2openGene	SLE
immune	PGF	rs28449958	chr16	28507775	rs153109	ENSG00000188603	ENST00000357806	CLN3	28507512	28508445	PGF_28215	openGene2openGene	IBD
immune	PGF	rs1701704	chr12	55996852	rs705702	ENSG00000139531	ENST00000548274	SUOX	55996799	55997766	PGF_17524	openGene2openGene	T1D
immune	PGF	rs1701704	chr12	55996852	rs705702	ENSG00000139531	ENST00000394115	SUOX	55996799	55997766	PGF_17524	openGene2openGene	T1D
immune	PGF	rs11611029	chr12	55974294	rs11171710	ENSG00000197728	ENST00000646449	RPS26	55973485	55974560	PGF_17522	openGene2openGene	HT
immune	PGF	rs7723899	chr5	96896518	rs2548537	ENSG00000247121	ENST00000660988	ENSG00000247121	96896238	96896714	PGF_61392	openGene2openGene	CRO
immune	PGF	rs28449958	chr16	28507775	rs153109	ENSG00000188603	ENST00000636228	CLN3	28507512	28508445	PGF_28215	openGene2openGene	IBD
immune	PGF	rs28449958	chr16	28507775	rs153109	ENSG00000188603	ENST00000567495	CLN3	28507512	28508445	PGF_28215	openGene2openGene	IBD
immune	PGF	rs12445568	chr16	31033362	rs58726213	ENSG00000103496	ENST00000457779	STX4	31032690	31034468	PGF_28349	openGene2openGene	PSO
immune	PGF	rs10790268	chr11	118790689	rs57494551	ENSG00000118181	ENST00000524864	RPS25	118790429	118791378	PGF_15131	openGene2openGene	RA
immune	PGF	rs10760123	chr9	120897026	rs1860823	ENSG00000119403	ENST00000487555	PHF19	120896967	120897564	PGF_81208	ocr2openGene	ALG
immune	PGF	rs1359062	chr1	192575969	rs7535818	ENSG00000236069	ENST00000457321	ENSG00000236069	192575401	192576111	PGF_5586	openGene2openGene	MS
immune	PGF	rs1800693	chr12	6341779	rs767455	ENSG00000139190	ENST00000544432	VAMP1	6341571	6342227	PGF_15864	openGene2openGene	MS
immune	PGF	rs5743618	chr4	38804475	rs5743562	ENSG00000174123	ENST00000361424	TLR10	38803958	38804666	PGF_55116	openGene2openGene	ALG
immune	PGF	rs2233424	chr6	44263742	rs3799963	ENSG00000096384	ENST00000353801	HSP90AB1	44263231	44263860	PGF_66264	openGene2openGene	RA
immune	PGF	rs28449958	chr16	28822933	rs201131521	ENSG00000177548	ENST00000358201	RABEP2	28822505	28824661	PGF_28219	openGene2openGene	IBD
immune	PGF	rs11221332	chr11	128523008	rs151213883	ENSG00000289398	ENST00000685705	ENSG00000289398	128522110	128523019	PGF_15517	openGene2openGene	CEL
immune	PGF	rs13018977	chr2	241316415	rs13006939	ENSG00000168397	ENST00000625810	ATG4B	241314854	241316652	PGF_44269	openGene2openGene	T1D
immune	PGF	rs3778753	chr7	128940626	rs3807306	ENSG00000064419	ENST00000471166	TNPO3	128940001	128941385	PGF_73552	openGene2openGene	RA
immune	PGF	rs7120737	chr11	47767827	rs79811093	ENSG00000030066	ENST00000694867	NUP160	47766620	47768082	PGF_12991	openGene2openGene	MS
immune	PGF	rs28449958	chr16	28824361	rs138159013	ENSG00000260442	ENST00000686287	ATP2A1-AS1	28822505	28824661	PGF_28219	openGene2openGene	IBD
immune	PGF	rs9355260	chr6	159104207	rs55966014	ENSG00000288845	ENST00000692670	ENSG00000288845	159104130	159104415	PGF_69637	openGene2openGene	MS
immune	PGF	rs10995271	chr10	62681444	rs12766391	ENSG00000122877	ENST00000439032	EGR2	62681159	62682169	PGF_9232	ocr2openGene	IBD
immune	PGF	rs8079075	chr17	39756015	rs77013147	ENSG00000167258	ENST00000558240	CDK12	39755638	39756354	PGF_30981	ocr2openGene	SLE
immune	PGF	rs3748817	chr1	2585342	rs60733400	ENSG00000157873	ENST00000463471	TNFRSF14	2585323	2585996	PGF_112	openGene2openGene	MS
immune	PGF	rs5743618	chr4	38804321	rs17578127	ENSG00000174123	ENST00000613579	TLR10	38803958	38804666	PGF_55116	openGene2openGene	ALG
immune	PGF	rs7723899	chr5	96896582	rs2549785	ENSG00000247121	ENST00000655392	ENSG00000247121	96896238	96896714	PGF_61392	openGene2openGene	CRO
immune	PGF	rs4795397	chr17	39867492	rs4795397	ENSG00000172057	ENST00000394169	ORMDL3	39866992	39868123	PGF_30991	openGene2openGene	IBD
immune	PGF	rs7207591	chr17	42276943	rs4029774	ENSG00000126561	ENST00000546010	STAT5A	42275558	42277077	PGF_31104	openGene2openGene	ALG
immune	PGF	rs7723899	chr5	96896518	rs2548537	ENSG00000247121	ENST00000665421	ENSG00000247121	96896238	96896714	PGF_61392	openGene2openGene	CRO
immune	PGF	rs63406760	chr12	123364549	rs7485502	ENSG00000111328	ENST00000535979	CDK2AP1	123364320	123365993	PGF_19654	openGene2openGene	ALG
immune	PGF	rs41263646	chr1	183590900	rs13306580	ENSG00000116698	ENST00000367537	SMG7	183589916	183591223	PGF_5364	openGene2openGene	SLE
immune	PGF	rs41286801	chr1	92485653	rs6689470	ENSG00000122484	ENST00000484158	RPAP2	92485341	92487143	PGF_3008	openGene2openGene	MS
immune	PGF	rs63406760	chr12	123043858	rs655293	ENSG00000051825	ENST00000541437	MPHOSPH9	123043488	123043932	PGF_19641	ocr2openGene	ALG
immune	PGF	rs2066819	chr12	56300477	rs2695789	ENSG00000139645	ENST00000551023	ANKRD52	56299743	56300658	PGF_17544	openGene2openGene	PSO
immune	PGF	rs28449958	chr16	28864161	rs7193733	ENSG00000177548	ENST00000568703	RABEP2	28863151	28864227	PGF_28221	openGene2openGene	IBD
immune	PGF	rs17849502	chr1	183471396	rs41272536	ENSG00000116701	ENST00000367536	NCF2	183471060	183473184	PGF_5357	openGene2openGene	SLE
immune	PGF	rs694739	chr11	64285685	rs887314	ENSG00000173264	ENST00000546201	GPR137	64284412	64286057	PGF_13388	openGene2openGene	MS
immune	PGF	rs2066819	chr12	56334353	rs79824801	ENSG00000257727	ENST00000273308	CNPY2	56333300	56334475	PGF_17546	openGene2openGene	PSO
immune	PGF	rs28449958	chr16	28880144	rs8055138	ENSG00000168488	ENST00000325215	ATXN2L	28879452	28880500	PGF_28222	openGene2openGene	IBD
immune	PGF	rs11150589	chr16	30471173	rs11150589	ENSG00000179918	ENST00000478753	SEPHS2	30470995	30472018	PGF_28307	openGene2openGene	UC
immune	PGF	rs57095329	chr5	160467536	rs73318382	ENSG00000164609	ENST00000518268	SLU7	160467413	160468418	PGF_63694	openGene2openGene	SLE
immune	PGF	rs112006329	chr11	575408	rs56333810	ENSG00000177156	ENST00000530119	TALDO1	575397	576768	PGF_11526	openGene2openGene	SLE
immune	PGF	rs2066819	chr12	56334474	chr12:56334474:GA:G	ENSG00000139645	ENST00000680693	ANKRD52	56333300	56334475	PGF_17546	openGene2openGene	PSO
immune	PGF	rs2495365	chr1	2556327	rs2227313	ENSG00000157873	ENST00000482074	TNFRSF14	2555465	2557218	PGF_110	openGene2openGene	UC
immune	PGF	rs2466028	chr8	127188311	rs2466028	ENSG00000249859	ENST00000665372	PVT1	127187299	127188392	PGF_77997	openGene2openGene	GD
immune	PGF	rs149010539	chr3	49673997	chr3:49711430	ENSG00000226913	ENST00000433882	BSN-DT	49673459	49674841	PGF_49837	openGene2openGene	CRO
immune	PGF	rs41263646	chr1	183591061	rs4987079	ENSG00000232860	ENST00000421703	SMG7-AS1	183589916	183591223	PGF_5364	openGene2openGene	SLE
immune	PGF	rs2066819	chr12	56333921	rs80317430	ENSG00000181852	ENST00000549038	RNF41	56333300	56334475	PGF_17546	openGene2openGene	PSO
immune	PGF	rs35954981	chr12	9733365	rs10492165	ENSG00000184293	ENST00000542530	CLECL1	9732941	9733466	PGF_16020	openGene2openGene	T1D
immune	PGF	rs2304206	chr19	49665670	rs2304205	ENSG00000126456	ENST00000596765	IRF3	49665522	49666244	PGF_36729	openGene2openGene	VIT
immune	PGF	rs2066819	chr12	56267121	rs60542959	ENSG00000257727	ENST00000547570	CNPY2	56266600	56267674	PGF_17543	openGene2openGene	PSO
immune	PGF	rs773125	chr12	56042145	rs1131017	ENSG00000139613	ENST00000550519	SMARCC2	56041348	56042447	PGF_17527	openGene2openGene	RA
immune	PGF	rs2466028	chr8	127188311	rs2466028	ENSG00000249859	ENST00000665721	PVT1	127187299	127188392	PGF_77997	openGene2openGene	GD
immune	PGF	rs7723899	chr5	96896546	chr5:96232250	ENSG00000247121	ENST00000665723	ENSG00000247121	96896238	96896714	PGF_61392	openGene2openGene	CRO
immune	PGF	rs7187776	chr16	28880144	rs8055138	ENSG00000168488	ENST00000564304	ATXN2L	28879452	28880500	PGF_28222	openGene2openGene	T1D
immune	PGF	rs6473227	chr8	80377552	rs10957979	ENSG00000205189	ENST00000379091	ZBTB10	80377239	80378240	PGF_76595	ocr2openGene	ECZ
immune	PGF	rs5743618	chr4	38804579	rs5743560	ENSG00000174130	ENST00000381950	TLR6	38803958	38804666	PGF_55116	openGene2openGene	ALG
immune	PGF	rs11246217	chr11	575800	rs34793529	ENSG00000185507	ENST00000469048	IRF7	575397	576768	PGF_11526	openGene2openGene	SLE
immune	PGF	rs112006329	chr11	575408	rs56333810	ENSG00000185507	ENST00000469048	IRF7	575397	576768	PGF_11526	openGene2openGene	SLE
immune	PGF	rs2466028	chr8	127188311	rs2466028	ENSG00000254166	ENST00000521815	CASC19	127187299	127188392	PGF_77997	openGene2openGene	GD
immune	PGF	rs12445568	chr16	31033576	rs12445650	ENSG00000099364	ENST00000565690	FBXL19	31032690	31034468	PGF_28349	openGene2openGene	PSO
immune	PGF	rs4899260	chr14	68816658	rs4899261	ENSG00000185650	ENST00000557086	ZFP36L1	68815898	68816997	PGF_23706	ocr2openGene	CEL
immune	PGF	rs2456449	chr8	127188311	rs2466028	ENSG00000249859	ENST00000656168	PVT1	127187299	127188392	PGF_77997	openGene2openGene	MS
immune	PGF	rs2066819	chr12	56334474	chr12:56334474:GA:G	ENSG00000181852	ENST00000547967	RNF41	56333300	56334475	PGF_17546	openGene2openGene	PSO
immune	PGF	rs12421615	chr11	64285685	rs887314	ENSG00000168439	ENST00000540501	STIP1	64284412	64286057	PGF_13388	openGene2openGene	VIT
immune	PGF	rs3024493	chr1	206770623	rs3024493	ENSG00000162894	ENST00000529560	FCMR	206770526	206770863	PGF_6132	openGene2openGene	IBD
immune	PGF	rs2466028	chr8	127197364	rs2466031	ENSG00000254166	ENST00000521815	CASC19	127196631	127197375	PGF_77999	openGene2openGene	GD
immune	PGF	rs5758343	chr22	41381879	rs2234058	ENSG00000100412	ENST00000677532	ACO2	41381054	41382517	PGF_47839	openGene2openGene	ALG
immune	PGF	rs3024493	chr1	206770623	rs3024493	ENSG00000162894	ENST00000525793	FCMR	206770526	206770863	PGF_6132	openGene2openGene	IBD
immune	PGF	rs2066819	chr12	56360038	rs2066818	ENSG00000135473	ENST00000547994	PAN2	56359825	56360782	PGF_17547	openGene2openGene	PSO
immune	PGF	rs2466028	chr8	127188311	rs2466028	ENSG00000254166	ENST00000642100	CASC19	127187299	127188392	PGF_77997	openGene2openGene	GD
immune	PGF	rs11154801	chr6	135497759	rs13197384	ENSG00000146410	ENST00000367784	MTFR2	135497272	135498125	PGF_68668	openGene2openGene	MS
immune	PGF	rs10883723	chr10	102503918	rs3818470	ENSG00000107862	ENST00000679280	GBF1	102503676	102504280	PGF_10637	openGene2openGene	ALG
immune	PGF	rs12946510	chr17	39756124	rs12946510	ENSG00000167258	ENST00000559545	CDK12	39755638	39756354	PGF_30981	ocr2openGene	MS
immune	PGF	rs13136820	chr4	40305570	rs71196850	ENSG00000168421	ENST00000615083	RHOH	40305224	40305811	PGF_55198	ocr2openGene	GD
immune	PGF	rs1463485	chr17	75855927	rs936394	ENSG00000132475	ENST00000254810	H3-3B	75854985	75856272	PGF_32325	openGene2openGene	SLE
immune	PGF	rs1463485	chr17	75855927	rs936394	ENSG00000132475	ENST00000591893	H3-3B	75854985	75856272	PGF_32325	openGene2openGene	SLE
immune	PGF	rs2910686	chr5	96936716	rs2548224	ENSG00000247121	ENST00000669694	ENSG00000247121	96936713	96936978	PGF_61397	openGene2openGene	PSO
immune	PGF	rs3091307	chr5	132641435	rs2240032	ENSG00000164404	ENST00000624495	GDF9	132641064	132641793	PGF_62488	openGene2openGene	ALG
immune	PGF	rs1170436	chr16	68539161	rs1170445	ENSG00000184939	ENST00000566573	ZFP90	68538869	68540293	PGF_29007	openGene2openGene	SLE
immune	PGF	rs1170436	chr16	68540161	rs1170442	ENSG00000184939	ENST00000563169	ZFP90	68538869	68540293	PGF_29007	openGene2openGene	SLE
immune	PGF	rs28449958	chr16	28507775	rs153109	ENSG00000188603	ENST00000635861	CLN3	28507512	28508445	PGF_28215	openGene2openGene	IBD
immune	PGF	rs28449958	chr16	28824361	rs138159013	ENSG00000176953	ENST00000565752	NFATC2IP	28822505	28824661	PGF_28219	openGene2openGene	IBD
immune	PGF	rs10936599	chr3	169769649	rs12637184	ENSG00000085274	ENST00000544106	MYNN	169769267	169769709	PGF_53115	openGene2openGene	CEL
immune	PGF	rs2304206	chr19	49665763	rs2304204	ENSG00000142534	ENST00000600027	RPS11	49665522	49666244	PGF_36729	openGene2openGene	VIT
immune	PGF	rs12232003	chr12	53180847	rs59218377	ENSG00000123349	ENST00000678284	PFDN5	53180018	53181372	PGF_17373	openGene2openGene	T1D
immune	PGF	rs1701704	chr12	56041628	rs705704	ENSG00000139531	ENST00000547586	SUOX	56041348	56042447	PGF_17527	openGene2openGene	T1D
immune	PGF	rs112006329	chr11	575800	rs34793529	ENSG00000185507	ENST00000397570	IRF7	575397	576768	PGF_11526	openGene2openGene	SLE
immune	PGF	rs7187776	chr16	28824359	rs149808056	ENSG00000178188	ENST00000322610	SH2B1	28822505	28824661	PGF_28219	openGene2openGene	T1D
immune	PGF	rs9989735	chr2	230226625	rs6734753	ENSG00000067066	ENST00000427101	SP100	230225232	230226699	PGF_43878	openGene2openGene	MS
immune	PGF	rs663743	chr11	64285685	rs887314	ENSG00000168439	ENST00000538945	STIP1	64284412	64286057	PGF_13388	openGene2openGene	T1D
immune	PGF	rs7595717	chr2	68362190	rs17035355	ENSG00000169621	ENST00000529851	APLF	68362011	68362536	PGF_39172	ocr2openGene	MS
immune	PGF	rs9989735	chr2	230226508	rs13397985	ENSG00000067066	ENST00000264052	SP100	230225232	230226699	PGF_43878	openGene2openGene	MS
immune	PGF	rs3807307	chr7	128939148	rs3807307	ENSG00000230359	ENST00000491343	TPI1P2	128938840	128939418	PGF_73551	openGene2openGene	SLE
immune	PGF	rs3097670	chr6	33080325	rs3130169	ENSG00000231389	ENST00000692443	HLA-DPA1	33080205	33080505	PGF_65737	openGene2openGene	ALG
immune	PGF	rs1701704	chr12	55996852	rs705702	ENSG00000139531	ENST00000551698	SUOX	55996799	55997766	PGF_17524	openGene2openGene	T1D
immune	PGF	rs13153019	chr5	177357611	rs4075959	ENSG00000169223	ENST00000506310	LMAN2	177357363	177358357	PGF_64154	openGene2openGene	ALG
immune	PGF	rs7723899	chr5	96936716	rs2548224	ENSG00000247121	ENST00000501338	ENSG00000247121	96936713	96936978	PGF_61397	openGene2openGene	CRO
immune	PGF	rs2304206	chr19	49665614	rs2304206	ENSG00000126453	ENST00000611631	BCL2L12	49665522	49666244	PGF_36729	openGene2openGene	VIT
immune	PGF	rs11611029	chr12	55974294	rs11171710	ENSG00000197728	ENST00000552361	RPS26	55973485	55974560	PGF_17522	openGene2openGene	HT
immune	PGF	rs1463485	chr17	75855927	rs936394	ENSG00000132475	ENST00000586270	H3-3B	75854985	75856272	PGF_32325	openGene2openGene	SLE
immune	PGF	rs35954981	chr12	9733403	rs10492166	ENSG00000256594	ENST00000575094	ENSG00000256594	9732941	9733466	PGF_16020	openGene2openGene	T1D
immune	PGF	rs6732565	chr2	110858564	rs1533299	ENSG00000204581	ENST00000418615	ACOXL-AS1	110858300	110858753	PGF_40218	ocr2openGene	RA
immune	PGF	rs876039	chr7	50267214	rs11185603	ENSG00000185811	ENST00000492782	IKZF1	50266856	50267502	PGF_71605	ocr2openGene	T1D
immune	PGF	rs112006329	chr11	575800	rs34793529	ENSG00000247095	ENST00000533920	MIR210HG	575397	576768	PGF_11526	openGene2openGene	SLE
immune	PGF	rs663743	chr11	64285685	rs887314	ENSG00000110011	ENST00000538961	DNAJC4	64284412	64286057	PGF_13388	openGene2openGene	T1D
immune	PGF	rs663743	chr11	64284975	rs2510066	ENSG00000110011	ENST00000542376	DNAJC4	64284412	64286057	PGF_13388	openGene2openGene	T1D
immune	PGF	rs1359062	chr1	192575665	rs2984920	ENSG00000116750	ENST00000367451	UCHL5	192575401	192576111	PGF_5586	openGene2openGene	MS
immune	PGF	rs5743618	chr4	38804579	rs5743560	ENSG00000174123	ENST00000502321	TLR10	38803958	38804666	PGF_55116	openGene2openGene	ALG
immune	PGF	rs13018977	chr2	241316415	rs13006939	ENSG00000168397	ENST00000400772	ATG4B	241314854	241316652	PGF_44269	openGene2openGene	T1D
immune	PGF	rs3778753	chr7	128939148	rs3807307	ENSG00000064419	ENST00000471166	TNPO3	128938840	128939418	PGF_73551	openGene2openGene	RA
immune	PGF	rs2017445	chr12	55996852	rs59877680	ENSG00000135404	ENST00000551173	CD63	55996799	55997766	PGF_17524	openGene2openGene	VIT
immune	PGF	rs10876864	chr12	56042145	rs1131017	ENSG00000170473	ENST00000557259	PYM1	56041348	56042447	PGF_17527	openGene2openGene	ALG
immune	PGF	rs10760123	chr9	120897026	rs1860823	ENSG00000119403	ENST00000474402	PHF19	120896967	120897564	PGF_81208	ocr2openGene	ALG
immune	PGF	rs9355260	chr6	159116317	rs6455621	ENSG00000130363	ENST00000367069	RSPH3	159116251	159116707	PGF_69640	ocr2openGene	MS
immune	PGF	rs2304206	chr19	49665763	rs2304204	ENSG00000126453	ENST00000594157	BCL2L12	49665522	49666244	PGF_36729	openGene2openGene	VIT
immune	PGF	rs4976646	chr5	177357447	rs4976689	ENSG00000169228	ENST00000393610	RAB24	177357363	177358357	PGF_64154	openGene2openGene	MS
immune	PGF	rs425648	chr19	18089075	rs412744	ENSG00000216490	ENST00000407280	IFI30	18089039	18089381	PGF_35635	ocr2openGene	SLE
immune	PGF	rs663743	chr11	64285685	rs887314	ENSG00000173113	ENST00000539854	TRMT112	64284412	64286057	PGF_13388	openGene2openGene	T1D
immune	PGF	rs2233424	chr6	44263742	rs3799963	ENSG00000096384	ENST00000371646	HSP90AB1	44263231	44263860	PGF_66264	openGene2openGene	RA
immune	PGF	rs2233424	chr6	44263742	rs3799963	ENSG00000096384	ENST00000371554	HSP90AB1	44263231	44263860	PGF_66264	openGene2openGene	RA
immune	PGF	rs2066819	chr12	56334216	rs2371494	ENSG00000170581	ENST00000557235	STAT2	56333300	56334475	PGF_17546	openGene2openGene	PSO
immune	PGF	rs5743618	chr4	38804841	rs74288437	ENSG00000174123	ENST00000361424	TLR10	38804753	38805196	PGF_55117	openGene2openGene	ALG
immune	PGF	rs5743618	chr4	38804814	rs200232721	ENSG00000174123	ENST00000361424	TLR10	38804753	38805196	PGF_55117	openGene2openGene	ALG
immune	PGF	rs12720356	chr19	10380329	rs2304257	ENSG00000267673	ENST00000453681	FDX2	10380141	10381109	PGF_35217	openGene2openGene	T1D
immune	PGF	rs28449958	chr16	28864161	rs7193733	ENSG00000177548	ENST00000563577	RABEP2	28863151	28864227	PGF_28221	openGene2openGene	IBD
immune	PGF	rs10220572	chr14	88006251	rs8005161	ENSG00000140030	ENST00000267549	GPR65	88006056	88006870	PGF_24274	ocr2openGene	IBD
immune	PGF	rs917997	chr2	102418584	rs1420106	ENSG00000170417	ENST00000639249	TMEM182	102418409	102418760	PGF_40033	openGene2openGene	CEL
immune	PGF	rs7132277	chr12	123364549	rs7485502	ENSG00000111328	ENST00000544658	CDK2AP1	123364320	123365993	PGF_19654	openGene2openGene	MS
immune	PGF	rs3197999	chr3	50299601	rs34136796	ENSG00000214706	ENST00000414734	IFRD2	50298780	50299909	PGF_49864	openGene2openGene	IBD
immune	PGF	rs2247314	chr6	166956723	rs2247315	ENSG00000284825	ENST00000642778	ENSG00000284825	166956310	166957637	PGF_69839	openGene2openGene	VIT
immune	PGF	rs9989735	chr2	230226626	rs6705808	ENSG00000135899	ENST00000462232	SP110	230225232	230226699	PGF_43878	openGene2openGene	MS
immune	PGF	rs10761648	chr10	62614600	rs10822036	ENSG00000122877	ENST00000439032	EGR2	62614318	62615126	PGF_9224	ocr2openGene	UC
immune	PGF	rs773125	chr12	56042145	rs1131017	ENSG00000139613	ENST00000550150	SMARCC2	56041348	56042447	PGF_17527	openGene2openGene	RA
immune	PGF	rs694739	chr11	64285685	rs887314	ENSG00000173264	ENST00000377702	GPR137	64284412	64286057	PGF_13388	openGene2openGene	MS
immune	PGF	rs2017445	chr12	56041720	rs705705	ENSG00000111540	ENST00000546810	RAB5B	56041348	56042447	PGF_17527	openGene2openGene	VIT
immune	PGF	rs2066819	chr12	56334216	rs2371494	ENSG00000144785	ENST00000547423	ENSG00000144785	56333300	56334475	PGF_17546	openGene2openGene	PSO
immune	PGF	rs28449958	chr16	28880144	rs8055138	ENSG00000168488	ENST00000336783	ATXN2L	28879452	28880500	PGF_28222	openGene2openGene	IBD
immune	PGF	rs28449958	chr16	28880144	rs8055138	ENSG00000168488	ENST00000563314	ATXN2L	28879452	28880500	PGF_28222	openGene2openGene	IBD
immune	PGF	rs773125	chr12	56042145	rs1131017	ENSG00000139613	ENST00000547356	SMARCC2	56041348	56042447	PGF_17527	openGene2openGene	RA
immune	PGF	rs663743	chr11	64284975	rs2510066	ENSG00000173153	ENST00000539594	ESRRA	64284412	64286057	PGF_13388	openGene2openGene	T1D
immune	PGF	rs2066819	chr12	56333921	rs80317430	ENSG00000144785	ENST00000548360	ENSG00000144785	56333300	56334475	PGF_17546	openGene2openGene	PSO
immune	PGF	rs63406760	chr12	123233754	rs1727332	ENSG00000051825	ENST00000541437	MPHOSPH9	123232754	123233884	PGF_19651	openGene2openGene	ALG
immune	PGF	rs2466028	chr8	127188311	rs2466028	ENSG00000249859	ENST00000523427	PVT1	127187299	127188392	PGF_77997	openGene2openGene	GD
immune	PGF	rs2066819	chr12	56334353	rs79824801	ENSG00000170581	ENST00000651805	STAT2	56333300	56334475	PGF_17546	openGene2openGene	PSO
immune	PGF	rs2066819	chr12	56334216	rs2371494	ENSG00000139579	ENST00000447747	NABP2	56333300	56334475	PGF_17546	openGene2openGene	PSO
immune	PGF	rs663743	chr11	64285685	rs887314	ENSG00000173153	ENST00000468670	ESRRA	64284412	64286057	PGF_13388	openGene2openGene	T1D
immune	PGF	rs17066096	chr6	137102710	rs72975618	ENSG00000027697	ENST00000643119	IFNGR1	137102473	137103502	PGF_68729	ocr2openGene	MS
immune	PGF	rs41263646	chr1	183590726	rs2333681	ENSG00000232860	ENST00000421703	SMG7-AS1	183589916	183591223	PGF_5364	openGene2openGene	SLE
immune	PGF	rs12946510	chr17	39867492	rs4795397	ENSG00000131748	ENST00000577248	STARD3	39866992	39868123	PGF_30991	openGene2openGene	MS
immune	PGF	rs61759532	chr17	7337072	rs61759532	ENSG00000161960	ENST00000585024	EIF4A1	7336311	7337310	PGF_30037	openGene2openGene	T1D
immune	PGF	rs6473227	chr8	80377390	rs4739737	ENSG00000205189	ENST00000610895	ZBTB10	80377239	80378240	PGF_76595	ocr2openGene	ECZ
immune	PGF	rs1048990	chr14	35292469	rs1048990	ENSG00000100906	ENST00000557100	NFKBIA	35291955	35292877	PGF_22758	openGene2openGene	ALG
immune	PGF	rs41263646	chr1	183591057	rs4987080	ENSG00000162704	ENST00000462965	ARPC5	183589916	183591223	PGF_5364	openGene2openGene	SLE
immune	PGF	rs63406760	chr12	123043858	rs655293	ENSG00000130921	ENST00000538888	MTRFR	123043488	123043932	PGF_19641	ocr2openGene	ALG
immune	PGF	rs663743	chr11	64284975	rs2510066	ENSG00000173486	ENST00000535135	FKBP2	64284412	64286057	PGF_13388	openGene2openGene	T1D
immune	PGF	rs12232003	chr12	53180847	rs59218377	ENSG00000288663	ENST00000676940	ENSG00000288663	53180018	53181372	PGF_17373	openGene2openGene	T1D
immune	PGF	rs60920700	chr3	119559621	rs16829980	ENSG00000176142	ENST00000486159	TMEM39A	119559527	119560039	PGF_51546	openGene2openGene	VIT
immune	PGF	rs13210649	chr6	167048013	rs12529876	ENSG00000112486	ENST00000341935	CCR6	167046908	167048039	PGF_69847	ocr2openGene	GD
immune	PGF	rs7679	chr20	45934368	rs1057208	ENSG00000100979	ENST00000372431	PLTP	45934152	45935665	PGF_45580	openGene2openGene	SLE
immune	PGF	rs2466028	chr8	127188311	rs2466028	ENSG00000254166	ENST00000641965	CASC19	127187299	127188392	PGF_77997	openGene2openGene	GD
immune	PGF	rs2066819	chr12	56300477	rs2695789	ENSG00000257727	ENST00000547570	CNPY2	56299743	56300658	PGF_17544	openGene2openGene	PSO
immune	PGF	rs7997823	chr13	99366602	rs7997823	ENSG00000169508	ENST00000376414	GPR183	99366049	99366943	PGF_21953	openGene2openGene	CRO
immune	PGF	rs5743618	chr4	38804362	rs59480104	ENSG00000197712	ENST00000515037	FAM114A1	38803958	38804666	PGF_55116	openGene2openGene	ALG
immune	PGF	rs7679	chr20	45934368	rs1057208	ENSG00000100979	ENST00000372420	PLTP	45934152	45935665	PGF_45580	openGene2openGene	SLE
immune	PGF	rs7679	chr20	45934368	rs1057208	ENSG00000100979	ENST00000477313	PLTP	45934152	45935665	PGF_45580	openGene2openGene	SLE
immune	PGF	rs2066819	chr12	56333921	rs80317430	ENSG00000181852	ENST00000394013	RNF41	56333300	56334475	PGF_17546	openGene2openGene	PSO
immune	PGF	rs5758343	chr22	41381237	rs2234052	ENSG00000100412	ENST00000677532	ACO2	41381054	41382517	PGF_47839	openGene2openGene	ALG
immune	PGF	rs17066096	chr6	137102710	rs72975618	ENSG00000027697	ENST00000367739	IFNGR1	137102473	137103502	PGF_68729	ocr2openGene	MS
immune	PGF	rs5758343	chr22	41381311	rs2234053	ENSG00000100412	ENST00000471094	ACO2	41381054	41382517	PGF_47839	openGene2openGene	ALG
immune	PGF	rs694739	chr11	64284975	rs2510066	ENSG00000173153	ENST00000677967	ESRRA	64284412	64286057	PGF_13388	openGene2openGene	MS
immune	PGF	rs77599401	chr1	206685302	rs181345810	ENSG00000143486	ENST00000437518	EIF2D	206684715	206686344	PGF_6120	openGene2openGene	T1D
immune	PGF	rs1463485	chr17	75855710	rs1463485	ENSG00000132475	ENST00000591893	H3-3B	75854985	75856272	PGF_32325	openGene2openGene	SLE
immune	PGF	rs1463485	chr17	75855710	rs1463485	ENSG00000132475	ENST00000589599	H3-3B	75854985	75856272	PGF_32325	openGene2openGene	SLE
immune	PGF	rs444210	chr6	166957622	rs2149085	ENSG00000284825	ENST00000642778	ENSG00000284825	166956310	166957637	PGF_69839	openGene2openGene	CRO
immune	PGF	rs10883723	chr10	102502871	rs2296590	ENSG00000107862	ENST00000679280	GBF1	102501955	102503085	PGF_10636	openGene2openGene	ALG
immune	PGF	rs60920700	chr3	119559846	rs41271393	ENSG00000144837	ENST00000273371	PLA1A	119559527	119560039	PGF_51546	openGene2openGene	VIT
immune	PGF	rs77599401	chr1	206685302	rs181345810	ENSG00000143486	ENST00000367114	EIF2D	206684715	206686344	PGF_6120	openGene2openGene	T1D
immune	PGF	rs1170436	chr16	68540161	rs1170442	ENSG00000184939	ENST00000573685	ZFP90	68538869	68540293	PGF_29007	openGene2openGene	SLE
immune	PGF	rs3091307	chr5	132641435	rs2240032	ENSG00000164404	ENST00000687214	GDF9	132641064	132641793	PGF_62488	openGene2openGene	ALG
immune	PGF	rs7723899	chr5	96896541	rs200833468	ENSG00000113441	ENST00000395784	LNPEP	96896238	96896714	PGF_61392	openGene2openGene	CRO
immune	PGF	rs10936599	chr3	169764547	rs2293607	ENSG00000085274	ENST00000349841	MYNN	169764284	169765316	PGF_53114	openGene2openGene	CEL
immune	PGF	rs7187776	chr16	28846324	rs7187776	ENSG00000178188	ENST00000566209	SH2B1	28845890	28846899	PGF_28220	openGene2openGene	T1D
immune	PGF	rs3091307	chr5	132641435	rs2240032	ENSG00000164404	ENST00000687138	GDF9	132641064	132641793	PGF_62488	openGene2openGene	ALG
immune	PGF	rs56750287	chr17	39867492	rs4795397	ENSG00000172057	ENST00000394169	ORMDL3	39866992	39868123	PGF_30991	openGene2openGene	T1D
immune	PGF	rs1701704	chr12	56041628	rs705704	ENSG00000135404	ENST00000548117	CD63	56041348	56042447	PGF_17527	openGene2openGene	T1D
immune	PGF	rs7595717	chr2	68362190	rs17035355	ENSG00000169621	ENST00000445692	APLF	68362011	68362536	PGF_39172	ocr2openGene	MS
immune	PGF	rs36014129	chr6	26199675	rs34961555	ENSG00000286522	ENST00000621411	H3C2	26198799	26199997	PGF_65301	openGene2openGene	SLE
immune	PGF	rs10936599	chr3	169769649	rs12637184	ENSG00000085274	ENST00000349841	MYNN	169769267	169769709	PGF_53115	openGene2openGene	CEL
immune	PGF	rs2466028	chr8	127188311	rs2466028	ENSG00000136997	ENST00000524013	MYC	127187299	127188392	PGF_77997	openGene2openGene	GD
immune	PGF	rs663743	chr11	64285685	rs887314	ENSG00000168439	ENST00000536973	STIP1	64284412	64286057	PGF_13388	openGene2openGene	T1D
immune	PGF	rs1701704	chr12	55996852	rs705702	ENSG00000139531	ENST00000552258	SUOX	55996799	55997766	PGF_17524	openGene2openGene	T1D
immune	PGF	rs4810485	chr20	46118343	rs1883832	ENSG00000124140	ENST00000626695	SLC12A5	46117820	46119670	PGF_45595	openGene2openGene	SLE
immune	PGF	rs2466028	chr8	127188311	rs2466028	ENSG00000136997	ENST00000520751	MYC	127187299	127188392	PGF_77997	openGene2openGene	GD
immune	PGF	rs7723899	chr5	96936824	rs3842058	ENSG00000247121	ENST00000501338	ENSG00000247121	96936713	96936978	PGF_61397	openGene2openGene	CRO
immune	PGF	rs3807307	chr7	128940626	rs3807306	ENSG00000230359	ENST00000635637	TPI1P2	128940001	128941385	PGF_73552	openGene2openGene	SLE
immune	PGF	rs7723899	chr5	96957449	rs4360063	ENSG00000113441	ENST00000231368	LNPEP	96957405	96958294	PGF_61398	openGene2openGene	CRO
immune	PGF	rs1463485	chr17	75855710	rs1463485	ENSG00000132475	ENST00000586270	H3-3B	75854985	75856272	PGF_32325	openGene2openGene	SLE
immune	PGF	rs11755393	chr6	34792177	rs6457791	ENSG00000272288	ENST00000689838	ILRUN-AS1	34791456	34792775	PGF_65828	openGene2openGene	SLE
immune	PGF	rs17810546	chr3	159919889	rs76830965	ENSG00000168811	ENST00000468862	IL12A	159919725	159920251	PGF_52907	ocr2openGene	CEL
immune	PGF	rs13018977	chr2	241316415	rs13006939	ENSG00000168385	ENST00000434955	SEPTIN2	241314854	241316652	PGF_44269	openGene2openGene	T1D
immune	PGF	rs10790268	chr11	118790689	rs57494551	ENSG00000118181	ENST00000527673	RPS25	118790429	118791378	PGF_15131	openGene2openGene	RA
immune	PGF	rs773125	chr12	56042145	rs1131017	ENSG00000111540	ENST00000553116	RAB5B	56041348	56042447	PGF_17527	openGene2openGene	RA
immune	PGF	rs8079075	chr17	39867188	rs1453560	ENSG00000131748	ENST00000394250	STARD3	39866992	39868123	PGF_30991	openGene2openGene	SLE
immune	PGF	rs60131261	chr6	30061023	rs9295829	ENSG00000204623	ENST00000452229	ZNRD1ASP	30060686	30061978	PGF_65531	openGene2openGene	VIT
immune	PGF	rs663743	chr11	64284975	rs2510066	ENSG00000110011	ENST00000543791	DNAJC4	64284412	64286057	PGF_13388	openGene2openGene	T1D
immune	PGF	rs1453560	chr17	39867188	rs1453560	ENSG00000131748	ENST00000583582	STARD3	39866992	39868123	PGF_30991	openGene2openGene	SLE
immune	PGF	rs1453560	chr17	39868045	rs112880843	ENSG00000131748	ENST00000578577	STARD3	39866992	39868123	PGF_30991	openGene2openGene	SLE
immune	PGF	rs3091307	chr5	132641435	rs2240032	ENSG00000169194	ENST00000468334	IL13	132641064	132641793	PGF_62488	openGene2openGene	ALG
immune	PGF	rs2017445	chr12	55996852	rs59877680	ENSG00000135404	ENST00000420846	CD63	55996799	55997766	PGF_17524	openGene2openGene	VIT
immune	PGF	rs9469899	chr6	34792107	rs6934662	ENSG00000272288	ENST00000689838	ILRUN-AS1	34791456	34792775	PGF_65828	openGene2openGene	GD
immune	PGF	rs5758343	chr22	41381311	rs2234053	ENSG00000100412	ENST00000678600	ACO2	41381054	41382517	PGF_47839	openGene2openGene	ALG
immune	PGF	rs28449958	chr16	28863883	rs11864750	ENSG00000260442	ENST00000686664	ATP2A1-AS1	28863151	28864227	PGF_28221	openGene2openGene	IBD
immune	PGF	rs4976646	chr5	177357447	rs4976689	ENSG00000169228	ENST00000303251	RAB24	177357363	177358357	PGF_64154	openGene2openGene	MS
immune	PGF	rs12946510	chr17	39867492	rs4795397	ENSG00000172057	ENST00000582052	ORMDL3	39866992	39868123	PGF_30991	openGene2openGene	MS
immune	PGF	rs112006329	chr11	575800	rs34793529	ENSG00000099849	ENST00000454668	RASSF7	575397	576768	PGF_11526	openGene2openGene	SLE
immune	PGF	rs13018977	chr2	241316415	rs13006939	ENSG00000168397	ENST00000425239	ATG4B	241314854	241316652	PGF_44269	openGene2openGene	T1D
immune	PGF	rs7132277	chr12	123364549	rs7485502	ENSG00000111328	ENST00000261692	CDK2AP1	123364320	123365993	PGF_19654	openGene2openGene	MS
immune	PGF	rs35954981	chr12	9733365	rs10492165	ENSG00000284634	ENST00000576948	ENSG00000284634	9732941	9733466	PGF_16020	openGene2openGene	T1D
immune	PGF	rs11246217	chr11	575800	rs34793529	ENSG00000099849	ENST00000524468	RASSF7	575397	576768	PGF_11526	openGene2openGene	SLE
immune	PGF	rs28449958	chr16	28822933	rs201131521	ENSG00000177548	ENST00000562590	RABEP2	28822505	28824661	PGF_28219	openGene2openGene	IBD
immune	PGF	rs7723899	chr5	96896541	rs200833468	ENSG00000247121	ENST00000655392	ENSG00000247121	96896238	96896714	PGF_61392	openGene2openGene	CRO
immune	PGF	rs9989735	chr2	230226508	rs13397985	ENSG00000067066	ENST00000409897	SP100	230225232	230226699	PGF_43878	openGene2openGene	MS
immune	PGF	rs63406760	chr12	123364549	rs7485502	ENSG00000111328	ENST00000544658	CDK2AP1	123364320	123365993	PGF_19654	openGene2openGene	ALG
immune	PGF	rs508970	chr11	61129867	rs10897141	ENSG00000013725	ENST00000542157	CD6	61129603	61130307	PGF_13236	ocr2openGene	RA
immune	PGF	rs36014129	chr6	26189128	rs13204572	ENSG00000158373	ENST00000289316	H2BC5	26188027	26189329	PGF_65298	ocr2openGene	SLE
immune	PGF	rs2066819	chr12	56267121	rs60542959	ENSG00000139645	ENST00000551023	ANKRD52	56266600	56267674	PGF_17543	openGene2openGene	PSO
immune	PGF	rs10761648	chr10	62614600	rs10822036	ENSG00000122877	ENST00000639815	EGR2	62614318	62615126	PGF_9224	ocr2openGene	UC
immune	PGF	rs3197999	chr3	50292395	rs1076872	ENSG00000186792	ENST00000415204	HYAL3	50291812	50292809	PGF_49863	openGene2openGene	IBD
immune	PGF	rs5758343	chr22	41381879	rs2234058	ENSG00000100412	ENST00000676792	ACO2	41381054	41382517	PGF_47839	openGene2openGene	ALG
immune	PGF	rs2066819	chr12	56333921	rs80317430	ENSG00000257727	ENST00000273308	CNPY2	56333300	56334475	PGF_17546	openGene2openGene	PSO
immune	PGF	rs28449958	chr16	28880144	rs8055138	ENSG00000260796	ENST00000568183	ENSG00000260796	28879452	28880500	PGF_28222	openGene2openGene	IBD
immune	PGF	rs17066096	chr6	137102642	rs17066063	ENSG00000027697	ENST00000647124	IFNGR1	137102473	137103502	PGF_68729	ocr2openGene	MS
immune	PGF	rs3097670	chr6	33080325	rs3130169	ENSG00000204252	ENST00000467465	HLA-DOA	33080205	33080505	PGF_65737	openGene2openGene	ALG
immune	PGF	rs57095329	chr5	160467840	rs57095329	ENSG00000164609	ENST00000521826	SLU7	160467413	160468418	PGF_63694	openGene2openGene	SLE
immune	PGF	rs13153019	chr5	177357438	rs4976688	ENSG00000196923	ENST00000506537	PDLIM7	177357363	177358357	PGF_64154	openGene2openGene	ALG
immune	PGF	rs28449958	chr16	28822933	rs201131521	ENSG00000168488	ENST00000561539	ATXN2L	28822505	28824661	PGF_28219	openGene2openGene	IBD
immune	PGF	rs4795397	chr17	39867492	rs4795397	ENSG00000172057	ENST00000579695	ORMDL3	39866992	39868123	PGF_30991	openGene2openGene	IBD
immune	PGF	rs34593439	chr15	78944951	rs2289702	ENSG00000103811	ENST00000677254	CTSH	78944196	78945430	PGF_26659	openGene2openGene	T1D
immune	PGF	rs773125	chr12	56042145	rs1131017	ENSG00000135404	ENST00000550776	CD63	56041348	56042447	PGF_17527	openGene2openGene	RA
immune	PGF	rs11246217	chr11	575800	rs34793529	ENSG00000177156	ENST00000530440	TALDO1	575397	576768	PGF_11526	openGene2openGene	SLE
immune	PGF	rs663743	chr11	64285685	rs887314	ENSG00000173153	ENST00000539594	ESRRA	64284412	64286057	PGF_13388	openGene2openGene	T1D
immune	PGF	rs33993564	chr5	150846598	rs112483869	ENSG00000132912	ENST00000447998	DCTN4	150846402	150847454	PGF_63265	openGene2openGene	IBD
immune	PGF	rs63406760	chr12	123233754	rs1727332	ENSG00000051825	ENST00000537854	MPHOSPH9	123232754	123233884	PGF_19651	openGene2openGene	ALG
immune	PGF	rs1048990	chr14	35122110	rs28365850	ENSG00000100906	ENST00000555629	NFKBIA	35121717	35122876	PGF_22753	openGene2openGene	ALG
immune	PGF	rs7187776	chr16	28846324	rs7187776	ENSG00000168488	ENST00000570200	ATXN2L	28845890	28846899	PGF_28220	openGene2openGene	T1D
immune	PGF	rs12421615	chr11	64284975	rs2510066	ENSG00000149743	ENST00000541928	TRPT1	64284412	64286057	PGF_13388	openGene2openGene	VIT
immune	PGF	rs12421615	chr11	64285685	rs887314	ENSG00000110011	ENST00000355040	DNAJC4	64284412	64286057	PGF_13388	openGene2openGene	VIT
immune	PGF	rs41263646	chr1	183590900	rs13306580	ENSG00000232860	ENST00000421703	SMG7-AS1	183589916	183591223	PGF_5364	openGene2openGene	SLE
immune	PGF	rs2066819	chr12	56333921	rs80317430	ENSG00000181852	ENST00000552244	RNF41	56333300	56334475	PGF_17546	openGene2openGene	PSO
immune	PGF	rs36014129	chr6	26199675	rs34961555	ENSG00000158406	ENST00000634956	H4C8	26198799	26199997	PGF_65301	openGene2openGene	SLE
immune	PGF	rs12946510	chr17	39867492	rs4795397	ENSG00000131748	ENST00000580611	STARD3	39866992	39868123	PGF_30991	openGene2openGene	MS
immune	PGF	rs7187776	chr16	28863801	rs7198606	ENSG00000178188	ENST00000563591	SH2B1	28863151	28864227	PGF_28221	openGene2openGene	T1D
immune	PGF	rs13018977	chr2	241316415	rs13006939	ENSG00000233806	ENST00000691382	LINC01237	241314854	241316652	PGF_44269	openGene2openGene	T1D
immune	PGF	rs33993564	chr5	150846668	rs34156253	ENSG00000132912	ENST00000521448	DCTN4	150846402	150847454	PGF_63265	openGene2openGene	IBD
immune	PGF	rs33993564	chr5	150846690	rs33993564	ENSG00000132912	ENST00000446090	DCTN4	150846402	150847454	PGF_63265	openGene2openGene	IBD
immune	PGF	rs2466028	chr8	127188311	rs2466028	ENSG00000249859	ENST00000666842	PVT1	127187299	127188392	PGF_77997	openGene2openGene	GD
immune	PGF	rs61759532	chr17	7337072	rs61759532	ENSG00000132522	ENST00000571098	GPS2	7336311	7337310	PGF_30037	openGene2openGene	T1D
immune	PGF	rs41263646	chr1	183590706	rs12091406	ENSG00000162704	ENST00000359856	ARPC5	183589916	183591223	PGF_5364	openGene2openGene	SLE
immune	PGF	rs5743618	chr4	38804321	rs17578127	ENSG00000197712	ENST00000510213	FAM114A1	38803958	38804666	PGF_55116	openGene2openGene	ALG
immune	PGF	rs12232003	chr12	53180847	rs59218377	ENSG00000123349	ENST00000678256	PFDN5	53180018	53181372	PGF_17373	openGene2openGene	T1D
immune	PGF	rs2456449	chr8	127188311	rs2466028	ENSG00000249859	ENST00000661625	PVT1	127187299	127188392	PGF_77997	openGene2openGene	MS
immune	PGF	rs7723899	chr5	96896546	chr5:96232250	ENSG00000247121	ENST00000660209	ENSG00000247121	96896238	96896714	PGF_61392	openGene2openGene	CRO
immune	PGF	rs41263646	chr1	183589970	rs10911365	ENSG00000162704	ENST00000359856	ARPC5	183589916	183591223	PGF_5364	openGene2openGene	SLE
immune	PGF	rs12232003	chr12	53180847	rs59218377	ENSG00000123349	ENST00000550880	PFDN5	53180018	53181372	PGF_17373	openGene2openGene	T1D
immune	PGF	rs2066819	chr12	56360038	rs2066818	ENSG00000135473	ENST00000425394	PAN2	56359825	56360782	PGF_17547	openGene2openGene	PSO
immune	PGF	rs12421615	chr11	64284975	rs2510066	ENSG00000110011	ENST00000538961	DNAJC4	64284412	64286057	PGF_13388	openGene2openGene	VIT
immune	PGF	rs5743618	chr4	38804579	rs5743560	ENSG00000197712	ENST00000358869	FAM114A1	38803958	38804666	PGF_55116	openGene2openGene	ALG
immune	PGF	rs10883723	chr10	102502871	rs2296590	ENSG00000107874	ENST00000369937	CUEDC2	102501955	102503085	PGF_10636	openGene2openGene	ALG
immune	PGF	rs2304206	chr19	49665614	rs2304206	ENSG00000142534	ENST00000599561	RPS11	49665522	49666244	PGF_36729	openGene2openGene	VIT
immune	PGF	rs77599401	chr1	206685302	rs181345810	ENSG00000143486	ENST00000620382	EIF2D	206684715	206686344	PGF_6120	openGene2openGene	T1D
immune	PGF	rs694739	chr11	64284975	rs2510066	ENSG00000173153	ENST00000406310	ESRRA	64284412	64286057	PGF_13388	openGene2openGene	MS
immune	PGF	rs60920700	chr3	119559621	rs16829980	ENSG00000144837	ENST00000273371	PLA1A	119559527	119560039	PGF_51546	openGene2openGene	VIT
immune	PGF	rs444210	chr6	166956409	rs1044059	ENSG00000284825	ENST00000642778	ENSG00000284825	166956310	166957637	PGF_69839	openGene2openGene	CRO
immune	PGF	rs1170436	chr16	68539161	rs1170445	ENSG00000184939	ENST00000563169	ZFP90	68538869	68540293	PGF_29007	openGene2openGene	SLE
immune	PGF	rs7187776	chr16	28824359	rs149808056	ENSG00000177548	ENST00000570030	RABEP2	28822505	28824661	PGF_28219	openGene2openGene	T1D
immune	PGF	rs12232003	chr12	53180847	rs59218377	ENSG00000123349	ENST00000549995	PFDN5	53180018	53181372	PGF_17373	openGene2openGene	T1D
immune	PGF	rs7187776	chr16	28824359	rs149808056	ENSG00000177548	ENST00000568703	RABEP2	28822505	28824661	PGF_28219	openGene2openGene	T1D
immune	PGF	rs1217382	chr1	113905292	rs971173	ENSG00000134262	ENST00000432415	AP4B1	113904391	113905801	PGF_3630	openGene2openGene	CRO
immune	PGF	rs9989735	chr2	230226626	rs6705808	ENSG00000067066	ENST00000340126	SP100	230225232	230226699	PGF_43878	openGene2openGene	MS
immune	PGF	rs36014129	chr6	26199675	rs34961555	ENSG00000180573	ENST00000377791	H2AC6	26198799	26199997	PGF_65301	openGene2openGene	SLE
immune	PGF	rs7595717	chr2	68362190	rs17035355	ENSG00000169621	ENST00000303795	APLF	68362011	68362536	PGF_39172	ocr2openGene	MS
immune	PGF	rs9989735	chr2	230226626	rs6705808	ENSG00000067066	ENST00000427101	SP100	230225232	230226699	PGF_43878	openGene2openGene	MS
immune	PGF	rs1701704	chr12	56041628	rs705704	ENSG00000139531	ENST00000552363	SUOX	56041348	56042447	PGF_17527	openGene2openGene	T1D
immune	PGF	rs4690229	chr4	973551	rs113075206	ENSG00000185619	ENST00000400151	PCGF3	972760	973925	PGF_54196	openGene2openGene	SLE
immune	PGF	rs1701704	chr12	55996852	rs705702	ENSG00000139531	ENST00000266971	SUOX	55996799	55997766	PGF_17524	openGene2openGene	T1D
immune	PGF	rs8079075	chr17	39868045	rs112880843	ENSG00000131748	ENST00000580551	STARD3	39866992	39868123	PGF_30991	openGene2openGene	SLE
immune	PGF	rs7723899	chr5	96936824	rs3842058	ENSG00000247121	ENST00000669694	ENSG00000247121	96936713	96936978	PGF_61397	openGene2openGene	CRO
immune	PGF	rs7723899	chr5	96936716	rs2548224	ENSG00000247121	ENST00000669694	ENSG00000247121	96936713	96936978	PGF_61397	openGene2openGene	CRO
immune	PGF	rs5758343	chr22	41448782	rs202657	ENSG00000100412	ENST00000677427	ACO2	41448276	41448810	PGF_47845	ocr2openGene	ALG
immune	PGF	rs36014129	chr6	26189128	rs13204572	ENSG00000180573	ENST00000602637	H2AC6	26188027	26189329	PGF_65298	openGene2openGene	SLE
immune	PGF	rs13153019	chr5	177357438	rs4976688	ENSG00000169223	ENST00000513877	LMAN2	177357363	177358357	PGF_64154	openGene2openGene	ALG
immune	PGF	rs1701704	chr12	56041628	rs705704	ENSG00000139613	ENST00000550164	SMARCC2	56041348	56042447	PGF_17527	openGene2openGene	T1D
immune	PGF	rs36014129	chr6	26199675	rs34961555	ENSG00000180573	ENST00000314088	H2AC6	26198799	26199997	PGF_65301	openGene2openGene	SLE
immune	PGF	rs7723899	chr5	96958225	rs2351010	ENSG00000113441	ENST00000395784	LNPEP	96957405	96958294	PGF_61398	openGene2openGene	CRO
immune	PGF	rs7204270	chr16	30183519	rs930392	ENSG00000250616	ENST00000693600	YPEL3-DT	30183189	30184746	PGF_28288	openGene2openGene	MS
immune	PGF	rs3197999	chr3	48685869	rs6792510	ENSG00000213672	ENST00000294129	NCKIPSD	48685402	48686514	PGF_49796	openGene2openGene	IBD
immune	PGF	rs663743	chr11	64285685	rs887314	ENSG00000110011	ENST00000542376	DNAJC4	64284412	64286057	PGF_13388	openGene2openGene	T1D
immune	PGF	rs663743	chr11	64284975	rs2510066	ENSG00000110011	ENST00000536006	DNAJC4	64284412	64286057	PGF_13388	openGene2openGene	T1D
immune	PGF	rs1701704	chr12	56041628	rs705704	ENSG00000123353	ENST00000243045	ORMDL2	56041348	56042447	PGF_17527	openGene2openGene	T1D
immune	PGF	rs694739	chr11	64340263	rs663743	ENSG00000126432	ENST00000265462	PRDX5	64339936	64340958	PGF_13394	openGene2openGene	MS
immune	PGF	rs3757387	chr7	128939148	rs3807307	ENSG00000064419	ENST00000471234	TNPO3	128938840	128939418	PGF_73551	openGene2openGene	SLE
immune	PGF	rs1359062	chr1	192575665	rs2984920	ENSG00000116750	ENST00000367448	UCHL5	192575401	192576111	PGF_5586	openGene2openGene	MS
immune	PGF	rs13018977	chr2	241316415	rs13006939	ENSG00000168397	ENST00000491867	ATG4B	241314854	241316652	PGF_44269	openGene2openGene	T1D
immune	PGF	rs9469899	chr6	34792548	rs7752060	ENSG00000272288	ENST00000687757	ILRUN-AS1	34791456	34792775	PGF_65828	openGene2openGene	GD
immune	PGF	rs10985070	chr9	120934593	rs10739581	ENSG00000119403	ENST00000478371	PHF19	120934413	120934603	PGF_81215	ocr2openGene	RA
immune	PGF	rs4976646	chr5	177357447	rs4976689	ENSG00000169228	ENST00000495458	RAB24	177357363	177358357	PGF_64154	openGene2openGene	MS
immune	PGF	rs10876864	chr12	56042145	rs1131017	ENSG00000123353	ENST00000550836	ORMDL2	56041348	56042447	PGF_17527	openGene2openGene	ALG
immune	PGF	rs2456449	chr8	127188311	rs2466028	ENSG00000249375	ENST00000502463	CASC11	127187299	127188392	PGF_77997	openGene2openGene	MS
immune	PGF	rs5743618	chr4	38857718	rs17616481	ENSG00000174125	ENST00000502213	TLR1	38857461	38858234	PGF_55122	openGene2openGene	ALG
immune	PGF	rs12421615	chr11	64284975	rs2510066	ENSG00000286264	ENST00000652762	ENSG00000286264	64284412	64286057	PGF_13388	openGene2openGene	VIT
immune	PGF	rs12421615	chr11	64285685	rs887314	ENSG00000149782	ENST00000540288	PLCB3	64284412	64286057	PGF_13388	openGene2openGene	VIT
immune	PGF	rs12421615	chr11	64284975	rs2510066	ENSG00000149782	ENST00000540288	PLCB3	64284412	64286057	PGF_13388	openGene2openGene	VIT
immune	PGF	rs28449958	chr16	28864161	rs7193733	ENSG00000177548	ENST00000561501	RABEP2	28863151	28864227	PGF_28221	openGene2openGene	IBD
immune	PGF	rs12946510	chr17	39867492	rs4795397	ENSG00000172057	ENST00000304046	ORMDL3	39866992	39868123	PGF_30991	openGene2openGene	MS
immune	PGF	rs5743618	chr4	38804362	rs59480104	ENSG00000174123	ENST00000361424	TLR10	38803958	38804666	PGF_55116	openGene2openGene	ALG
immune	PGF	rs147868091	chr21	34545087	rs2834519	ENSG00000288711	ENST00000684541	ENSG00000288711	34544890	34545816	PGF_46563	ocr2openGene	RA
immune	PGF	rs5743618	chr4	38804398	rs5743563	ENSG00000174123	ENST00000502321	TLR10	38803958	38804666	PGF_55116	openGene2openGene	ALG
immune	PGF	rs28449958	chr16	28863883	rs11864750	ENSG00000177548	ENST00000561501	RABEP2	28863151	28864227	PGF_28221	openGene2openGene	IBD
immune	PGF	rs36014129	chr6	26189128	rs13204572	ENSG00000158373	ENST00000377777	H2BC5	26188027	26189329	PGF_65298	openGene2openGene	SLE
immune	PGF	rs10883723	chr10	102502871	rs2296590	ENSG00000272933	ENST00000607967	TRIM8-DT	102501955	102503085	PGF_10636	openGene2openGene	ALG
immune	PGF	rs112006329	chr11	575408	rs56333810	ENSG00000177156	ENST00000528070	TALDO1	575397	576768	PGF_11526	openGene2openGene	SLE
immune	PGF	rs11246217	chr11	575408	rs56333810	ENSG00000177156	ENST00000528070	TALDO1	575397	576768	PGF_11526	openGene2openGene	SLE
immune	PGF	rs9989735	chr2	230226508	rs13397985	ENSG00000135899	ENST00000258382	SP110	230225232	230226699	PGF_43878	openGene2openGene	MS
immune	PGF	rs3197999	chr3	50299601	rs34136796	ENSG00000214706	ENST00000474556	IFRD2	50298780	50299909	PGF_49864	openGene2openGene	IBD
immune	PGF	rs694739	chr11	64284975	rs2510066	ENSG00000173113	ENST00000539854	TRMT112	64284412	64286057	PGF_13388	openGene2openGene	MS
immune	PGF	rs5758343	chr22	41381311	rs2234053	ENSG00000100412	ENST00000216254	ACO2	41381054	41382517	PGF_47839	openGene2openGene	ALG
immune	PGF	rs5758343	chr22	41381909	rs2234059	ENSG00000100412	ENST00000216254	ACO2	41381054	41382517	PGF_47839	openGene2openGene	ALG
immune	PGF	rs2066819	chr12	56334353	rs79824801	ENSG00000257727	ENST00000553164	CNPY2	56333300	56334475	PGF_17546	openGene2openGene	PSO
immune	PGF	rs13153019	chr5	177357438	rs4976688	ENSG00000196923	ENST00000493815	PDLIM7	177357363	177358357	PGF_64154	openGene2openGene	ALG
immune	PGF	rs9268839	chr6	32623364	rs9271591	ENSG00000196735	ENST00000395363	HLA-DQA1	32622451	32623425	PGF_65695	ocr2openGene	RA
immune	PGF	rs3097670	chr6	33080325	rs3130169	ENSG00000204252	ENST00000495532	HLA-DOA	33080205	33080505	PGF_65737	openGene2openGene	ALG
immune	PGF	rs3197999	chr3	50292395	rs1076872	ENSG00000186792	ENST00000359051	HYAL3	50291812	50292809	PGF_49863	openGene2openGene	IBD
immune	PGF	rs5758343	chr22	41381311	rs2234053	ENSG00000100410	ENST00000491254	PHF5A	41381054	41382517	PGF_47839	openGene2openGene	ALG
immune	PGF	rs2456449	chr8	127188311	rs2466028	ENSG00000249859	ENST00000657356	PVT1	127187299	127188392	PGF_77997	openGene2openGene	MS
immune	PGF	rs63406760	chr12	123043858	rs655293	ENSG00000051825	ENST00000538169	MPHOSPH9	123043488	123043932	PGF_19641	ocr2openGene	ALG
immune	PGF	rs33993564	chr5	150846579	rs111719118	ENSG00000132912	ENST00000447998	DCTN4	150846402	150847454	PGF_63265	openGene2openGene	IBD
immune	PGF	rs2066819	chr12	56334353	rs79824801	ENSG00000170581	ENST00000418572	STAT2	56333300	56334475	PGF_17546	openGene2openGene	PSO
immune	PGF	rs34593439	chr15	78944951	rs2289702	ENSG00000103811	ENST00000677810	CTSH	78944196	78945430	PGF_26659	openGene2openGene	T1D
immune	PGF	rs28449958	chr16	28824361	rs138159013	ENSG00000168488	ENST00000564304	ATXN2L	28822505	28824661	PGF_28219	openGene2openGene	IBD
immune	PGF	rs35954981	chr12	9733365	rs10492165	ENSG00000184293	ENST00000621400	CLECL1	9732941	9733466	PGF_16020	openGene2openGene	T1D
immune	PGF	rs28449958	chr16	28822933	rs201131521	ENSG00000168488	ENST00000570200	ATXN2L	28822505	28824661	PGF_28219	openGene2openGene	IBD
immune	PGF	rs2066819	chr12	56334474	chr12:56334474:GA:G	ENSG00000144785	ENST00000548360	ENSG00000144785	56333300	56334475	PGF_17546	openGene2openGene	PSO
immune	PGF	rs41263646	chr1	183591057	rs4987080	ENSG00000232860	ENST00000421703	SMG7-AS1	183589916	183591223	PGF_5364	openGene2openGene	SLE
immune	PGF	rs75557865	chr3	121995544	rs2332036	ENSG00000114013	ENST00000393627	CD86	121995151	121995836	PGF_51637	ocr2openGene	ALG
immune	PGF	rs7723899	chr5	96958112	rs1363974	ENSG00000247121	ENST00000669694	ENSG00000247121	96957405	96958294	PGF_61398	openGene2openGene	CRO
immune	PGF	rs58763752	chr10	32957868	rs1187075	ENSG00000150093	ENST00000396033	ITGB1	32957359	32958969	PGF_8517	openGene2openGene	T1D
immune	PGF	rs34593439	chr15	78944951	rs2289702	ENSG00000103811	ENST00000676850	CTSH	78944196	78945430	PGF_26659	openGene2openGene	T1D
immune	PGF	rs34840245	chr6	34757701	rs7743724	ENSG00000272288	ENST00000606971	ILRUN-AS1	34756522	34757800	PGF_65827	openGene2openGene	SLE
immune	PGF	rs1217382	chr1	113905292	rs971173	ENSG00000163349	ENST00000369559	HIPK1	113904391	113905801	PGF_3630	openGene2openGene	CRO
immune	PGF	rs60652743	chr19	46718300	rs313839	ENSG00000105287	ENST00000595515	PRKD2	46718248	46718662	PGF_36539	openGene2openGene	T1D
immune	PGF	rs1217382	chr1	113905292	rs971173	ENSG00000163349	ENST00000369561	HIPK1	113904391	113905801	PGF_3630	openGene2openGene	CRO
immune	PGF	rs5743618	chr4	38804814	rs200232721	ENSG00000174130	ENST00000381950	TLR6	38804753	38805196	PGF_55117	openGene2openGene	ALG
immune	PGF	rs2196171	chr2	197805147	rs770658	ENSG00000247626	ENST00000282276	MARS2	197804319	197805438	PGF_42798	openGene2openGene	SLE
immune	PGF	rs12445568	chr16	31033576	rs12445650	ENSG00000099364	ENST00000338343	FBXL19	31032690	31034468	PGF_28349	openGene2openGene	PSO
immune	PGF	rs2466028	chr8	127188311	rs2466028	ENSG00000254166	ENST00000641073	CASC19	127187299	127188392	PGF_77997	openGene2openGene	GD
immune	PGF	rs663743	chr11	64285685	rs887314	ENSG00000149781	ENST00000544997	FERMT3	64284412	64286057	PGF_13388	openGene2openGene	T1D
immune	PGF	rs41263646	chr1	183591057	rs4987080	ENSG00000162704	ENST00000359856	ARPC5	183589916	183591223	PGF_5364	openGene2openGene	SLE
immune	PGF	rs7187776	chr16	28846324	rs7187776	ENSG00000178188	ENST00000538342	SH2B1	28845890	28846899	PGF_28220	openGene2openGene	T1D
immune	PGF	rs1453560	chr17	39867188	rs1453560	ENSG00000172057	ENST00000584000	ORMDL3	39866992	39868123	PGF_30991	openGene2openGene	SLE
immune	PGF	rs11150589	chr16	30471482	rs12716977	ENSG00000156853	ENST00000564262	ZNF689	30470995	30472018	PGF_28307	openGene2openGene	UC
immune	PGF	rs8079075	chr17	39867188	rs1453560	ENSG00000172057	ENST00000394169	ORMDL3	39866992	39868123	PGF_30991	openGene2openGene	SLE
immune	PGF	rs61759532	chr17	7337072	rs61759532	ENSG00000132522	ENST00000574201	GPS2	7336311	7337310	PGF_30037	openGene2openGene	T1D
immune	PGF	rs1359062	chr1	192575665	rs2984920	ENSG00000116747	ENST00000367446	RO60	192575401	192576111	PGF_5586	openGene2openGene	MS
immune	PGF	rs60920700	chr3	119559846	rs41271393	ENSG00000176142	ENST00000486159	TMEM39A	119559527	119560039	PGF_51546	openGene2openGene	VIT
immune	PGF	rs10883723	chr10	102503918	rs3818470	ENSG00000107862	ENST00000678036	GBF1	102503676	102504280	PGF_10637	openGene2openGene	ALG
immune	PGF	rs2466028	chr8	127197364	rs2466031	ENSG00000254166	ENST00000641262	CASC19	127196631	127197375	PGF_77999	openGene2openGene	GD
immune	PGF	rs1887428	chr9	4984530	rs1887428	ENSG00000147853	ENST00000359883	AK3	4984313	4985784	PGF_78801	openGene2openGene	IBD
immune	PGF	rs4690229	chr4	973551	rs113075206	ENSG00000185619	ENST00000419774	PCGF3	972760	973925	PGF_54196	openGene2openGene	SLE
immune	PGF	rs12232003	chr12	53180847	rs59218377	ENSG00000123349	ENST00000334478	PFDN5	53180018	53181372	PGF_17373	openGene2openGene	T1D
immune	PGF	rs1463485	chr17	75855710	rs1463485	ENSG00000132475	ENST00000586607	H3-3B	75854985	75856272	PGF_32325	openGene2openGene	SLE
immune	PGF	rs444210	chr6	166957500	rs2149084	ENSG00000284825	ENST00000642778	ENSG00000284825	166956310	166957637	PGF_69839	openGene2openGene	CRO
immune	PGF	rs10883723	chr10	102502871	rs2296590	ENSG00000107862	ENST00000677247	GBF1	102501955	102503085	PGF_10636	openGene2openGene	ALG
immune	PGF	rs10883723	chr10	102502871	rs2296590	ENSG00000107862	ENST00000677655	GBF1	102501955	102503085	PGF_10636	openGene2openGene	ALG
immune	PGF	rs694739	chr11	64285685	rs887314	ENSG00000173153	ENST00000406310	ESRRA	64284412	64286057	PGF_13388	openGene2openGene	MS
immune	PGF	rs13098911	chr3	46208517	rs34919616	ENSG00000160791	ENST00000292303	CCR5	46208130	46208949	PGF_49684	openGene2openGene	CEL
immune	PGF	rs35954981	chr12	9733403	rs10492166	ENSG00000256594	ENST00000689503	ENSG00000256594	9732941	9733466	PGF_16020	openGene2openGene	T1D
immune	PGF	rs3091307	chr5	132641435	rs2240032	ENSG00000164404	ENST00000378673	GDF9	132641064	132641793	PGF_62488	openGene2openGene	ALG
immune	PGF	rs59716545	chr17	39867492	rs4795397	ENSG00000131748	ENST00000578232	STARD3	39866992	39868123	PGF_30991	openGene2openGene	RA
immune	PGF	rs7187776	chr16	28824359	rs149808056	ENSG00000177548	ENST00000562475	RABEP2	28822505	28824661	PGF_28219	openGene2openGene	T1D
immune	PGF	rs7187776	chr16	28880144	rs8055138	ENSG00000178188	ENST00000563591	SH2B1	28879452	28880500	PGF_28222	openGene2openGene	T1D
immune	PGF	rs1701704	chr12	56041628	rs705704	ENSG00000139613	ENST00000552674	SMARCC2	56041348	56042447	PGF_17527	openGene2openGene	T1D
immune	PGF	rs33993564	chr5	150846512	rs11741515	ENSG00000132912	ENST00000521533	DCTN4	150846402	150847454	PGF_63265	openGene2openGene	IBD
immune	PGF	rs7187776	chr16	28824359	rs149808056	ENSG00000177548	ENST00000358201	RABEP2	28822505	28824661	PGF_28219	openGene2openGene	T1D
immune	PGF	rs33993564	chr5	150846598	rs112483869	ENSG00000132912	ENST00000521533	DCTN4	150846402	150847454	PGF_63265	openGene2openGene	IBD
immune	PGF	rs2256814	chr20	63737451	rs2236510	ENSG00000273154	ENST00000490623	ENSG00000273154	63737105	63737746	PGF_46153	openGene2openGene	MS
immune	PGF	rs3757387	chr7	128939148	rs3807307	ENSG00000230359	ENST00000491343	TPI1P2	128938840	128939418	PGF_73551	openGene2openGene	SLE
immune	PGF	rs10936599	chr3	169769649	rs12637184	ENSG00000085274	ENST00000602751	MYNN	169769267	169769709	PGF_53115	openGene2openGene	CEL
immune	PGF	rs1701704	chr12	56041628	rs705704	ENSG00000139613	ENST00000550859	SMARCC2	56041348	56042447	PGF_17527	openGene2openGene	T1D
immune	PGF	rs5758343	chr22	41381879	rs2234058	ENSG00000100412	ENST00000679320	ACO2	41381054	41382517	PGF_47839	openGene2openGene	ALG
immune	PGF	rs3757387	chr7	128939148	rs3807307	ENSG00000230359	ENST00000635637	TPI1P2	128938840	128939418	PGF_73551	openGene2openGene	SLE
immune	PGF	rs1701704	chr12	56041628	rs705704	ENSG00000139531	ENST00000356124	SUOX	56041348	56042447	PGF_17527	openGene2openGene	T1D
immune	PGF	rs1701704	chr12	55996852	rs705702	ENSG00000139531	ENST00000546833	SUOX	55996799	55997766	PGF_17524	openGene2openGene	T1D
immune	PGF	rs13088318	chr3	101513249	rs55749605	ENSG00000138468	ENST00000394091	SENP7	101512511	101513646	PGF_50931	openGene2openGene	ALG
immune	PGF	rs7723899	chr5	96957449	rs4360063	ENSG00000113441	ENST00000395784	LNPEP	96957405	96958294	PGF_61398	openGene2openGene	CRO
immune	PGF	rs12365699	chr11	118870448	rs7117261	ENSG00000278376	ENST00000610705	ENSG00000278376	118869936	118871046	PGF_15138	ocr2openGene	ALG
immune	PGF	rs11755393	chr6	34792385	rs7769961	ENSG00000272288	ENST00000689838	ILRUN-AS1	34791456	34792775	PGF_65828	openGene2openGene	SLE
immune	PGF	rs7723899	chr5	96958112	rs1363974	ENSG00000113441	ENST00000231368	LNPEP	96957405	96958294	PGF_61398	openGene2openGene	CRO
immune	PGF	rs35954981	chr12	9733365	rs10492165	ENSG00000256594	ENST00000575094	ENSG00000256594	9732941	9733466	PGF_16020	openGene2openGene	T1D
immune	PGF	rs2017445	chr12	55996852	rs59877680	ENSG00000197728	ENST00000646449	RPS26	55996799	55997766	PGF_17524	openGene2openGene	VIT
immune	PGF	rs13153019	chr5	177357511	rs4075958	ENSG00000169228	ENST00000495458	RAB24	177357363	177358357	PGF_64154	openGene2openGene	ALG
immune	PGF	rs28449958	chr16	28863883	rs11864750	ENSG00000196296	ENST00000395503	ATP2A1	28863151	28864227	PGF_28221	openGene2openGene	IBD
immune	PGF	rs28449958	chr16	28863883	rs11864750	ENSG00000196296	ENST00000357084	ATP2A1	28863151	28864227	PGF_28221	openGene2openGene	IBD
immune	PGF	rs3091307	chr5	132656189	rs115008099	ENSG00000113520	ENST00000495905	IL4	132655920	132656750	PGF_62489	openGene2openGene	ALG
immune	PGF	rs1701704	chr12	56041628	rs705704	ENSG00000123353	ENST00000548974	ORMDL2	56041348	56042447	PGF_17527	openGene2openGene	T1D
immune	PGF	rs10790268	chr11	118790689	rs57494551	ENSG00000186166	ENST00000534656	CENATAC	118790429	118791378	PGF_15131	openGene2openGene	RA
immune	PGF	rs1359062	chr1	192575969	rs7535818	ENSG00000116750	ENST00000367449	UCHL5	192575401	192576111	PGF_5586	openGene2openGene	MS
immune	PGF	rs11221332	chr11	128522042	rs61907765	ENSG00000289398	ENST00000687472	ENSG00000289398	128521880	128522049	PGF_15516	openGene2openGene	CEL
immune	PGF	rs9469899	chr6	34792177	rs6457791	ENSG00000272288	ENST00000689838	ILRUN-AS1	34791456	34792775	PGF_65828	openGene2openGene	GD
immune	PGF	rs13018977	chr2	241316415	rs13006939	ENSG00000168397	ENST00000483778	ATG4B	241314854	241316652	PGF_44269	openGene2openGene	T1D
immune	PGF	rs10985070	chr9	120934593	rs10739581	ENSG00000119403	ENST00000439674	PHF19	120934413	120934603	PGF_81215	ocr2openGene	RA
immune	PGF	rs1701704	chr12	56041628	rs705704	ENSG00000123353	ENST00000546645	ORMDL2	56041348	56042447	PGF_17527	openGene2openGene	T1D
immune	PGF	rs9469899	chr6	34792385	rs7769961	ENSG00000272288	ENST00000689838	ILRUN-AS1	34791456	34792775	PGF_65828	openGene2openGene	GD
immune	PGF	rs11246217	chr11	575408	rs56333810	ENSG00000099849	ENST00000454668	RASSF7	575397	576768	PGF_11526	openGene2openGene	SLE
immune	PGF	rs28449958	chr16	28863226	rs62037367	ENSG00000260442	ENST00000561547	ATP2A1-AS1	28863151	28864227	PGF_28221	openGene2openGene	IBD
immune	PGF	rs10985070	chr9	120928959	rs1930785	ENSG00000119403	ENST00000474402	PHF19	120928638	120929404	PGF_81213	openGene2openGene	RA
immune	PGF	rs1453560	chr17	39756015	rs77013147	ENSG00000167258	ENST00000585161	CDK12	39755638	39756354	PGF_30981	ocr2openGene	SLE
immune	PGF	rs112006329	chr11	575408	rs56333810	ENSG00000099849	ENST00000454668	RASSF7	575397	576768	PGF_11526	openGene2openGene	SLE
immune	PGF	rs5743618	chr4	38804814	rs200232721	ENSG00000174123	ENST00000502321	TLR10	38804753	38805196	PGF_55117	openGene2openGene	ALG
immune	PGF	rs425648	chr19	18089075	rs412744	ENSG00000216490	ENST00000597802	IFI30	18089039	18089381	PGF_35635	ocr2openGene	SLE
immune	PGF	rs17035378	chr2	68362190	rs17035355	ENSG00000169621	ENST00000303795	APLF	68362011	68362536	PGF_39172	ocr2openGene	CEL
immune	PGF	rs9989735	chr2	230226508	rs13397985	ENSG00000067066	ENST00000409112	SP100	230225232	230226699	PGF_43878	openGene2openGene	MS
immune	PGF	rs112006329	chr11	575408	rs56333810	ENSG00000177156	ENST00000532685	TALDO1	575397	576768	PGF_11526	openGene2openGene	SLE
immune	PGF	rs7207591	chr17	42276943	rs4029774	ENSG00000126561	ENST00000345506	STAT5A	42275558	42277077	PGF_31104	openGene2openGene	ALG
immune	PGF	rs28449958	chr16	28824361	rs138159013	ENSG00000168488	ENST00000568266	ATXN2L	28822505	28824661	PGF_28219	openGene2openGene	IBD
immune	PGF	rs2066819	chr12	56334216	rs2371494	ENSG00000257727	ENST00000547570	CNPY2	56333300	56334475	PGF_17546	openGene2openGene	PSO
immune	PGF	rs36014129	chr6	26199675	rs34961555	ENSG00000158373	ENST00000289316	H2BC5	26198799	26199997	PGF_65301	openGene2openGene	SLE
immune	PGF	rs10760123	chr9	120928863	rs7028641	ENSG00000119403	ENST00000464712	PHF19	120928638	120929404	PGF_81213	openGene2openGene	ALG
immune	PGF	rs2017445	chr12	56041628	rs705704	ENSG00000135404	ENST00000552754	CD63	56041348	56042447	PGF_17527	openGene2openGene	VIT
immune	PGF	rs2066819	chr12	56267121	rs60542959	ENSG00000139645	ENST00000681390	ANKRD52	56266600	56267674	PGF_17543	openGene2openGene	PSO
immune	PGF	rs5758343	chr22	41381554	rs9607799	ENSG00000100412	ENST00000679311	ACO2	41381054	41382517	PGF_47839	openGene2openGene	ALG
immune	PGF	rs57095329	chr5	160467536	rs73318382	ENSG00000164609	ENST00000520664	SLU7	160467413	160468418	PGF_63694	openGene2openGene	SLE
immune	PGF	rs28449958	chr16	28880144	rs8055138	ENSG00000168488	ENST00000382686	ATXN2L	28879452	28880500	PGF_28222	openGene2openGene	IBD
immune	PGF	rs10760123	chr9	120928679	rs3761849	ENSG00000119403	ENST00000436309	PHF19	120928638	120929404	PGF_81213	openGene2openGene	ALG
immune	PGF	rs10883723	chr10	102503918	rs3818470	ENSG00000171206	ENST00000302424	TRIM8	102503676	102504280	PGF_10637	openGene2openGene	ALG
immune	PGF	rs28449958	chr16	28880144	rs8055138	ENSG00000168488	ENST00000340394	ATXN2L	28879452	28880500	PGF_28222	openGene2openGene	IBD
immune	PGF	rs28449958	chr16	28863883	rs11864750	ENSG00000177548	ENST00000564579	RABEP2	28863151	28864227	PGF_28221	openGene2openGene	IBD
immune	PGF	rs2017445	chr12	56041720	rs705705	ENSG00000135404	ENST00000548898	CD63	56041348	56042447	PGF_17527	openGene2openGene	VIT
immune	PGF	rs36014129	chr6	26021644	rs41266779	ENSG00000278637	ENST00000617569	H4C1	26021064	26022046	PGF_65279	openGene2openGene	SLE
immune	PGF	rs41263646	chr1	183589970	rs10911365	ENSG00000116698	ENST00000347615	SMG7	183589916	183591223	PGF_5364	openGene2openGene	SLE
immune	PGF	rs2066819	chr12	56334353	rs79824801	ENSG00000139645	ENST00000680693	ANKRD52	56333300	56334475	PGF_17546	openGene2openGene	PSO
immune	PGF	rs12946510	chr17	39867492	rs4795397	ENSG00000131748	ENST00000578577	STARD3	39866992	39868123	PGF_30991	openGene2openGene	MS
immune	PGF	rs10414065	chr19	33235672	rs117710327	ENSG00000153879	ENST00000585933	CEBPG	33235162	33235968	PGF_35912	ocr2openGene	ALG
immune	PGF	rs4728142	chr7	128940626	rs3807306	ENSG00000158457	ENST00000486685	TSPAN33	128940001	128941385	PGF_73552	openGene2openGene	UC
immune	PGF	rs41263646	chr1	183590569	rs2274065	ENSG00000116698	ENST00000419169	SMG7	183589916	183591223	PGF_5364	openGene2openGene	SLE
immune	PGF	rs7723899	chr5	96958112	rs1363974	ENSG00000247121	ENST00000656950	ENSG00000247121	96957405	96958294	PGF_61398	openGene2openGene	CRO
immune	PGF	rs41263646	chr1	183591061	rs4987079	ENSG00000116698	ENST00000419169	SMG7	183589916	183591223	PGF_5364	openGene2openGene	SLE
immune	PGF	rs33993564	chr5	150847337	rs17111376	ENSG00000132912	ENST00000447998	DCTN4	150846402	150847454	PGF_63265	openGene2openGene	IBD
immune	PGF	rs35954981	chr12	9733365	rs10492165	ENSG00000184293	ENST00000327839	CLECL1	9732941	9733466	PGF_16020	openGene2openGene	T1D
immune	PGF	rs7723899	chr5	96896636	rs200093446	ENSG00000247121	ENST00000501338	ENSG00000247121	96896238	96896714	PGF_61392	openGene2openGene	CRO
immune	PGF	rs7723899	chr5	96896698	rs2548536	ENSG00000247121	ENST00000501338	ENSG00000247121	96896238	96896714	PGF_61392	openGene2openGene	CRO
immune	PGF	rs11150589	chr16	30471219	rs12598978	ENSG00000156853	ENST00000564262	ZNF689	30470995	30472018	PGF_28307	openGene2openGene	UC
immune	PGF	rs41263646	chr1	183591061	rs4987079	ENSG00000162704	ENST00000294742	ARPC5	183589916	183591223	PGF_5364	openGene2openGene	SLE
immune	PGF	rs11246217	chr11	575408	rs56333810	ENSG00000185507	ENST00000649187	IRF7	575397	576768	PGF_11526	openGene2openGene	SLE
immune	PGF	rs12232003	chr12	53180847	rs59218377	ENSG00000123349	ENST00000676468	PFDN5	53180018	53181372	PGF_17373	openGene2openGene	T1D
immune	PGF	rs2466028	chr8	127188311	rs2466028	ENSG00000249859	ENST00000657384	PVT1	127187299	127188392	PGF_77997	openGene2openGene	GD
immune	PGF	rs1359062	chr1	192575969	rs7535818	ENSG00000116747	ENST00000367446	RO60	192575401	192576111	PGF_5586	openGene2openGene	MS
immune	PGF	rs2066819	chr12	56360038	rs2066818	ENSG00000135473	ENST00000548043	PAN2	56359825	56360782	PGF_17547	openGene2openGene	PSO
immune	PGF	rs61759532	chr17	7337072	rs61759532	ENSG00000132522	ENST00000389167	GPS2	7336311	7337310	PGF_30037	openGene2openGene	T1D
immune	PGF	rs3024493	chr1	206770623	rs3024493	ENSG00000162894	ENST00000442471	FCMR	206770526	206770863	PGF_6132	openGene2openGene	IBD
immune	PGF	rs2066819	chr12	56360038	rs2066818	ENSG00000257727	ENST00000551720	CNPY2	56359825	56360782	PGF_17547	openGene2openGene	PSO
immune	PGF	rs694739	chr11	64284975	rs2510066	ENSG00000173264	ENST00000545366	GPR137	64284412	64286057	PGF_13388	openGene2openGene	MS
immune	PGF	rs8079075	chr17	39867188	rs1453560	ENSG00000172057	ENST00000584000	ORMDL3	39866992	39868123	PGF_30991	openGene2openGene	SLE
immune	PGF	rs2066819	chr12	56360038	rs2066818	ENSG00000135473	ENST00000549964	PAN2	56359825	56360782	PGF_17547	openGene2openGene	PSO
immune	PGF	rs2466028	chr8	127196837	rs2456455	ENSG00000254166	ENST00000641073	CASC19	127196631	127197375	PGF_77999	openGene2openGene	GD
immune	PGF	rs17035378	chr2	68362190	rs17035355	ENSG00000273064	ENST00000608069	ENSG00000273064	68362011	68362536	PGF_39172	ocr2openGene	CEL
immune	PGF	rs13136820	chr4	40305570	rs71196850	ENSG00000168421	ENST00000511121	RHOH	40305224	40305811	PGF_55198	ocr2openGene	GD
immune	PGF	rs7187776	chr16	28880144	rs8055138	ENSG00000178188	ENST00000684370	SH2B1	28879452	28880500	PGF_28222	openGene2openGene	T1D
immune	PGF	rs2466028	chr8	127188311	rs2466028	ENSG00000249375	ENST00000519071	CASC11	127187299	127188392	PGF_77997	openGene2openGene	GD
immune	PGF	rs1194	chr6	35297641	rs4711414	ENSG00000112039	ENST00000229769	FANCE	35297585	35298101	PGF_65843	openGene2openGene	SLE
immune	PGF	rs12421615	chr11	64285685	rs887314	ENSG00000173113	ENST00000535126	TRMT112	64284412	64286057	PGF_13388	openGene2openGene	VIT
immune	PGF	rs3091307	chr5	132655964	rs67006560	ENSG00000164404	ENST00000296875	GDF9	132655920	132656750	PGF_62489	openGene2openGene	ALG
immune	PGF	rs1217382	chr1	113905292	rs971173	ENSG00000134262	ENST00000369567	AP4B1	113904391	113905801	PGF_3630	openGene2openGene	CRO
immune	PGF	rs61759532	chr17	7337072	rs61759532	ENSG00000215041	ENST00000573186	NEURL4	7336311	7337310	PGF_30037	openGene2openGene	T1D
immune	PGF	rs2256814	chr20	63737186	rs1275330	ENSG00000273154	ENST00000496820	ENSG00000273154	63737105	63737746	PGF_46153	openGene2openGene	MS
immune	PGF	rs9469899	chr6	34792385	rs7769961	ENSG00000272288	ENST00000606971	ILRUN-AS1	34791456	34792775	PGF_65828	openGene2openGene	GD
immune	PGF	rs1463485	chr17	75855710	rs1463485	ENSG00000132475	ENST00000591890	H3-3B	75854985	75856272	PGF_32325	openGene2openGene	SLE
immune	PGF	rs6873255	chr5	173918020	rs55946741	ENSG00000145919	ENST00000471339	BOD1	173917819	173918802	PGF_64077	openGene2openGene	CRO
immune	PGF	rs11755393	chr6	34792104	rs13215181	ENSG00000272288	ENST00000689838	ILRUN-AS1	34791456	34792775	PGF_65828	openGene2openGene	SLE
immune	PGF	rs12421615	chr11	64285685	rs887314	ENSG00000126432	ENST00000347941	PRDX5	64284412	64286057	PGF_13388	openGene2openGene	VIT
immune	PGF	rs5743618	chr4	38804321	rs17578127	ENSG00000207944	ENST00000385209	MIR574	38803958	38804666	PGF_55116	openGene2openGene	ALG
immune	PGF	rs1701704	chr12	55996852	rs705702	ENSG00000135404	ENST00000420846	CD63	55996799	55997766	PGF_17524	openGene2openGene	T1D
immune	PGF	rs13088318	chr3	101512524	rs16843927	ENSG00000138468	ENST00000394095	SENP7	101512511	101513646	PGF_50931	openGene2openGene	ALG
immune	PGF	rs13088318	chr3	101513249	rs55749605	ENSG00000138468	ENST00000394094	SENP7	101512511	101513646	PGF_50931	openGene2openGene	ALG
immune	PGF	rs4690229	chr4	973657	rs13137144	ENSG00000185619	ENST00000440452	PCGF3	972760	973925	PGF_54196	openGene2openGene	SLE
immune	PGF	rs11755393	chr6	34792548	rs7752060	ENSG00000272288	ENST00000606496	ILRUN-AS1	34791456	34792775	PGF_65828	openGene2openGene	SLE
immune	PGF	rs5758343	chr22	41448782	rs202657	ENSG00000100412	ENST00000678394	ACO2	41448276	41448810	PGF_47845	ocr2openGene	ALG
immune	PGF	rs13018977	chr2	241316415	rs13006939	ENSG00000168385	ENST00000391973	SEPTIN2	241314854	241316652	PGF_44269	openGene2openGene	T1D
immune	PGF	rs1701704	chr12	56041628	rs705704	ENSG00000139613	ENST00000394023	SMARCC2	56041348	56042447	PGF_17527	openGene2openGene	T1D
immune	PGF	rs11755393	chr6	34792177	rs6457791	ENSG00000272288	ENST00000606496	ILRUN-AS1	34791456	34792775	PGF_65828	openGene2openGene	SLE
immune	PGF	rs10876864	chr12	56042145	rs1131017	ENSG00000205323	ENST00000552080	SARNP	56041348	56042447	PGF_17527	openGene2openGene	ALG
immune	PGF	rs12445568	chr16	31033576	rs12445650	ENSG00000103496	ENST00000493902	STX4	31032690	31034468	PGF_28349	openGene2openGene	PSO
immune	PGF	rs11246217	chr11	575408	rs56333810	ENSG00000247095	ENST00000533920	MIR210HG	575397	576768	PGF_11526	openGene2openGene	SLE
immune	PGF	rs12445568	chr16	31033362	rs58726213	ENSG00000103496	ENST00000394998	STX4	31032690	31034468	PGF_28349	openGene2openGene	PSO
immune	PGF	rs5743618	chr4	38804841	rs74288437	ENSG00000174123	ENST00000502321	TLR10	38804753	38805196	PGF_55117	openGene2openGene	ALG
immune	PGF	rs5758343	chr22	41381311	rs2234053	ENSG00000100412	ENST00000677554	ACO2	41381054	41382517	PGF_47839	openGene2openGene	ALG
immune	PGF	rs2233424	chr6	44263742	rs3799963	ENSG00000096384	ENST00000620073	HSP90AB1	44263231	44263860	PGF_66264	openGene2openGene	RA
immune	PGF	rs2066819	chr12	56334474	chr12:56334474:GA:G	ENSG00000135517	ENST00000555551	MIP	56333300	56334475	PGF_17546	openGene2openGene	PSO
immune	PGF	rs3801810	chr7	26864711	rs17323934	ENSG00000233429	ENST00000425358	HOTAIRM1	26864198	26865190	PGF_70820	openGene2openGene	CRO
immune	PGF	rs13018977	chr2	241316415	rs13006939	ENSG00000168397	ENST00000494465	ATG4B	241314854	241316652	PGF_44269	openGene2openGene	T1D
immune	PGF	rs773125	chr12	56042145	rs1131017	ENSG00000139531	ENST00000550340	SUOX	56041348	56042447	PGF_17527	openGene2openGene	RA
immune	PGF	rs2066819	chr12	56334216	rs2371494	ENSG00000170581	ENST00000555646	STAT2	56333300	56334475	PGF_17546	openGene2openGene	PSO
immune	PGF	rs773125	chr12	56042145	rs1131017	ENSG00000139531	ENST00000394115	SUOX	56041348	56042447	PGF_17527	openGene2openGene	RA
immune	PGF	rs10790268	chr11	118790689	rs57494551	ENSG00000186166	ENST00000532132	CENATAC	118790429	118791378	PGF_15131	openGene2openGene	RA
immune	PGF	rs9469899	chr6	34792451	rs7769820	ENSG00000272288	ENST00000689838	ILRUN-AS1	34791456	34792775	PGF_65828	openGene2openGene	GD
immune	PGF	rs35954981	chr12	9733403	rs10492166	ENSG00000284634	ENST00000611052	ENSG00000284634	9732941	9733466	PGF_16020	openGene2openGene	T1D
immune	PGF	rs5743618	chr4	38857718	rs17616481	ENSG00000174125	ENST00000308979	TLR1	38857461	38858234	PGF_55122	openGene2openGene	ALG
immune	PGF	rs2304206	chr19	49665614	rs2304206	ENSG00000126453	ENST00000598306	BCL2L12	49665522	49666244	PGF_36729	openGene2openGene	VIT
immune	PGF	rs2304206	chr19	49665614	rs2304206	ENSG00000126453	ENST00000600947	BCL2L12	49665522	49666244	PGF_36729	openGene2openGene	VIT
immune	PGF	rs112006329	chr11	575800	rs34793529	ENSG00000099849	ENST00000524468	RASSF7	575397	576768	PGF_11526	openGene2openGene	SLE
immune	PGF	rs2163226	chr2	43134117	rs2163226	ENSG00000115970	ENST00000408045	THADA	43133927	43134660	PGF_38397	openGene2openGene	MS
immune	PGF	rs2304206	chr19	49665614	rs2304206	ENSG00000126453	ENST00000601168	BCL2L12	49665522	49666244	PGF_36729	openGene2openGene	VIT
immune	PGF	rs12421615	chr11	64285685	rs887314	ENSG00000173153	ENST00000405666	ESRRA	64284412	64286057	PGF_13388	openGene2openGene	VIT
immune	PGF	rs2066819	chr12	56333921	rs80317430	ENSG00000170581	ENST00000651301	STAT2	56333300	56334475	PGF_17546	openGene2openGene	PSO
immune	PGF	rs9469899	chr6	34792104	rs13215181	ENSG00000272288	ENST00000606496	ILRUN-AS1	34791456	34792775	PGF_65828	openGene2openGene	GD
immune	PGF	rs36014129	chr6	26189128	rs13204572	ENSG00000274290	ENST00000614097	H2BC6	26188027	26189329	PGF_65298	openGene2openGene	SLE
immune	PGF	rs4795397	chr17	39867492	rs4795397	ENSG00000172057	ENST00000304046	ORMDL3	39866992	39868123	PGF_30991	openGene2openGene	IBD
immune	PGF	rs41263646	chr1	183591061	rs4987079	ENSG00000116698	ENST00000367537	SMG7	183589916	183591223	PGF_5364	openGene2openGene	SLE
immune	PGF	rs11246217	chr11	575408	rs56333810	ENSG00000177156	ENST00000532685	TALDO1	575397	576768	PGF_11526	openGene2openGene	SLE
immune	PGF	rs2304206	chr19	49665763	rs2304204	ENSG00000126460	ENST00000596700	PRRG2	49665522	49666244	PGF_36729	openGene2openGene	VIT
immune	PGF	rs3197999	chr3	50299601	rs34136796	ENSG00000214706	ENST00000462001	IFRD2	50298780	50299909	PGF_49864	openGene2openGene	IBD
immune	PGF	rs2066819	chr12	56267121	rs60542959	ENSG00000139645	ENST00000267116	ANKRD52	56266600	56267674	PGF_17543	openGene2openGene	PSO
immune	PGF	rs17066096	chr6	137102710	rs72975618	ENSG00000027697	ENST00000696699	IFNGR1	137102473	137103502	PGF_68729	ocr2openGene	MS
immune	PGF	rs17066096	chr6	137102710	rs72975618	ENSG00000027697	ENST00000696693	IFNGR1	137102473	137103502	PGF_68729	ocr2openGene	MS
immune	PGF	rs694739	chr11	64284975	rs2510066	ENSG00000173113	ENST00000535750	TRMT112	64284412	64286057	PGF_13388	openGene2openGene	MS
immune	PGF	rs28449958	chr16	28880144	rs8055138	ENSG00000168488	ENST00000395547	ATXN2L	28879452	28880500	PGF_28222	openGene2openGene	IBD
immune	PGF	rs9268839	chr6	32623361	rs9271590	ENSG00000196735	ENST00000395363	HLA-DQA1	32622451	32623425	PGF_65695	ocr2openGene	RA
immune	PGF	rs773125	chr12	56042145	rs1131017	ENSG00000135404	ENST00000548160	CD63	56041348	56042447	PGF_17527	openGene2openGene	RA
immune	PGF	rs12421615	chr11	64285685	rs887314	ENSG00000173486	ENST00000449942	FKBP2	64284412	64286057	PGF_13388	openGene2openGene	VIT
immune	PGF	rs28449958	chr16	28864161	rs7193733	ENSG00000177548	ENST00000564579	RABEP2	28863151	28864227	PGF_28221	openGene2openGene	IBD
immune	PGF	rs73081554	chr3	58332750	rs185407974	ENSG00000168301	ENST00000404589	KCTD6	58332543	58333844	PGF_50126	openGene2openGene	RA
immune	PGF	rs13153019	chr5	177357511	rs4075958	ENSG00000196923	ENST00000359895	PDLIM7	177357363	177358357	PGF_64154	openGene2openGene	ALG
immune	PGF	rs3778753	chr7	128940626	rs3807306	ENSG00000230359	ENST00000491343	TPI1P2	128940001	128941385	PGF_73552	openGene2openGene	RA
immune	PGF	rs2066819	chr12	56333921	rs80317430	ENSG00000139645	ENST00000680693	ANKRD52	56333300	56334475	PGF_17546	openGene2openGene	PSO
immune	PGF	rs61759532	chr17	7337072	rs61759532	ENSG00000161960	ENST00000582169	EIF4A1	7336311	7337310	PGF_30037	openGene2openGene	T1D
immune	PGF	rs12421615	chr11	64285685	rs887314	ENSG00000149743	ENST00000541928	TRPT1	64284412	64286057	PGF_13388	openGene2openGene	VIT
immune	PGF	rs12421615	chr11	64285685	rs887314	ENSG00000110011	ENST00000321685	DNAJC4	64284412	64286057	PGF_13388	openGene2openGene	VIT
immune	PGF	rs2066819	chr12	56267121	rs60542959	ENSG00000139579	ENST00000447747	NABP2	56266600	56267674	PGF_17543	openGene2openGene	PSO
immune	PGF	rs7187776	chr16	28846324	rs7187776	ENSG00000168488	ENST00000564304	ATXN2L	28845890	28846899	PGF_28220	openGene2openGene	T1D
immune	PGF	rs7187776	chr16	28846324	rs7187776	ENSG00000168488	ENST00000561539	ATXN2L	28845890	28846899	PGF_28220	openGene2openGene	T1D
immune	PGF	rs41263646	chr1	183589970	rs10911365	ENSG00000116698	ENST00000507469	SMG7	183589916	183591223	PGF_5364	openGene2openGene	SLE
immune	PGF	rs4690229	chr4	973551	rs113075206	ENSG00000127419	ENST00000622959	TMEM175	972760	973925	PGF_54196	openGene2openGene	SLE
immune	PGF	rs1048990	chr14	35292469	rs1048990	ENSG00000100906	ENST00000553342	NFKBIA	35291955	35292877	PGF_22758	openGene2openGene	ALG
immune	PGF	rs13153019	chr5	177357611	rs4075959	ENSG00000196923	ENST00000463411	PDLIM7	177357363	177358357	PGF_64154	openGene2openGene	ALG
immune	PGF	rs12421615	chr11	64285685	rs887314	ENSG00000149743	ENST00000540472	TRPT1	64284412	64286057	PGF_13388	openGene2openGene	VIT
immune	PGF	rs60920700	chr3	119559846	rs41271393	ENSG00000113845	ENST00000463927	TIMMDC1	119559527	119560039	PGF_51546	openGene2openGene	VIT
immune	PGF	rs27293	chr5	96957449	rs4360063	ENSG00000113441	ENST00000395784	LNPEP	96957405	96958294	PGF_61398	openGene2openGene	JIA
immune	PGF	rs10883723	chr10	102502871	rs2296590	ENSG00000107862	ENST00000677240	GBF1	102501955	102503085	PGF_10636	openGene2openGene	ALG
immune	PGF	rs2816316	chr1	192575969	rs7535818	ENSG00000116747	ENST00000367443	RO60	192575401	192576111	PGF_5586	openGene2openGene	CEL
immune	PGF	rs2017445	chr12	56041628	rs705704	ENSG00000065357	ENST00000546878	DGKA	56041348	56042447	PGF_17527	openGene2openGene	VIT
immune	PGF	rs7069750	chr10	89002619	rs7069750	ENSG00000026103	ENST00000357339	FAS	89002248	89002948	PGF_10124	openGene2openGene	JIA
immune	PGF	rs6738825	chr2	197805147	rs770658	ENSG00000247626	ENST00000282276	MARS2	197804319	197805438	PGF_42798	openGene2openGene	SLE
immune	PGF	rs11755393	chr6	34792104	rs13215181	ENSG00000272288	ENST00000606971	ILRUN-AS1	34791456	34792775	PGF_65828	openGene2openGene	SLE
immune	PGF	rs12445568	chr16	31033362	rs58726213	ENSG00000099364	ENST00000471231	FBXL19	31032690	31034468	PGF_28349	openGene2openGene	PSO
immune	PGF	rs63406760	chr12	123233754	rs1727332	ENSG00000130921	ENST00000536130	MTRFR	123232754	123233884	PGF_19651	openGene2openGene	ALG
immune	PGF	rs2066819	chr12	56334353	rs79824801	ENSG00000181852	ENST00000394013	RNF41	56333300	56334475	PGF_17546	openGene2openGene	PSO
immune	PGF	rs12232003	chr12	53180847	rs59218377	ENSG00000123349	ENST00000550846	PFDN5	53180018	53181372	PGF_17373	openGene2openGene	T1D
immune	PGF	rs13153019	chr5	177357438	rs4976688	ENSG00000169228	ENST00000393610	RAB24	177357363	177358357	PGF_64154	openGene2openGene	ALG
immune	PGF	rs2466028	chr8	127188311	rs2466028	ENSG00000249375	ENST00000502463	CASC11	127187299	127188392	PGF_77997	openGene2openGene	GD
immune	PGF	rs77599401	chr1	206685302	rs181345810	ENSG00000143486	ENST00000271764	EIF2D	206684715	206686344	PGF_6120	openGene2openGene	T1D
immune	PGF	rs1701704	chr12	56041628	rs705704	ENSG00000135404	ENST00000550050	CD63	56041348	56042447	PGF_17527	openGene2openGene	T1D
immune	PGF	rs9989735	chr2	230226625	rs6734753	ENSG00000067066	ENST00000409824	SP100	230225232	230226699	PGF_43878	openGene2openGene	MS
immune	PGF	rs1170436	chr16	68539384	rs1170444	ENSG00000184939	ENST00000563169	ZFP90	68538869	68540293	PGF_29007	openGene2openGene	SLE
immune	PGF	rs28449958	chr16	28507775	rs153109	ENSG00000188603	ENST00000568452	CLN3	28507512	28508445	PGF_28215	openGene2openGene	IBD
immune	PGF	rs33993564	chr5	150846701	rs61270113	ENSG00000132912	ENST00000521533	DCTN4	150846402	150847454	PGF_63265	openGene2openGene	IBD
immune	PGF	rs7187776	chr16	28824359	rs149808056	ENSG00000177548	ENST00000562590	RABEP2	28822505	28824661	PGF_28219	openGene2openGene	T1D
immune	PGF	rs13136820	chr4	40305570	rs71196850	ENSG00000168421	ENST00000514143	RHOH	40305224	40305811	PGF_55198	ocr2openGene	VIT
immune	PGF	rs33993564	chr5	150846668	rs34156253	ENSG00000132912	ENST00000521533	DCTN4	150846402	150847454	PGF_63265	openGene2openGene	IBD
immune	PGF	rs7187776	chr16	28824359	rs149808056	ENSG00000177548	ENST00000561501	RABEP2	28822505	28824661	PGF_28219	openGene2openGene	T1D
immune	PGF	rs4690229	chr4	973657	rs13137144	ENSG00000185619	ENST00000484141	PCGF3	972760	973925	PGF_54196	openGene2openGene	SLE
immune	PGF	rs2256814	chr20	63737253	rs1151623	ENSG00000273154	ENST00000490623	ENSG00000273154	63737105	63737746	PGF_46153	openGene2openGene	MS
immune	PGF	rs10936599	chr3	169772158	rs3821383	ENSG00000085274	ENST00000602751	MYNN	169772094	169772360	PGF_53116	openGene2openGene	CEL
immune	PGF	rs13018977	chr2	241316415	rs13006939	ENSG00000168385	ENST00000492978	SEPTIN2	241314854	241316652	PGF_44269	openGene2openGene	T1D
immune	PGF	rs1453560	chr17	39868045	rs112880843	ENSG00000131748	ENST00000578254	STARD3	39866992	39868123	PGF_30991	openGene2openGene	SLE
immune	PGF	rs4690229	chr4	973551	rs113075206	ENSG00000185619	ENST00000470161	PCGF3	972760	973925	PGF_54196	openGene2openGene	SLE
immune	PGF	rs1701704	chr12	55996852	rs705702	ENSG00000139531	ENST00000550121	SUOX	55996799	55997766	PGF_17524	openGene2openGene	T1D
immune	PGF	rs3757387	chr7	128940626	rs3807306	ENSG00000230359	ENST00000635637	TPI1P2	128940001	128941385	PGF_73552	openGene2openGene	SLE
immune	PGF	rs36014129	chr6	26189128	rs13204572	ENSG00000180573	ENST00000377791	H2AC6	26188027	26189329	PGF_65298	openGene2openGene	SLE
immune	PGF	rs7723899	chr5	96958112	rs1363974	ENSG00000113441	ENST00000395784	LNPEP	96957405	96958294	PGF_61398	openGene2openGene	CRO
immune	PGF	rs12232003	chr12	53180847	rs59218377	ENSG00000123349	ENST00000677184	PFDN5	53180018	53181372	PGF_17373	openGene2openGene	T1D
immune	PGF	rs12232003	chr12	53180847	rs59218377	ENSG00000123349	ENST00000552341	PFDN5	53180018	53181372	PGF_17373	openGene2openGene	T1D
immune	PGF	rs11755393	chr6	34792385	rs7769961	ENSG00000272288	ENST00000606496	ILRUN-AS1	34791456	34792775	PGF_65828	openGene2openGene	SLE
immune	PGF	rs7723899	chr5	96936716	rs2548224	ENSG00000247121	ENST00000665421	ENSG00000247121	96936713	96936978	PGF_61397	openGene2openGene	CRO
immune	PGF	rs11755393	chr6	34792451	rs7769820	ENSG00000272288	ENST00000689838	ILRUN-AS1	34791456	34792775	PGF_65828	openGene2openGene	SLE
immune	PGF	rs1463485	chr17	75855927	rs936394	ENSG00000132475	ENST00000587560	H3-3B	75854985	75856272	PGF_32325	openGene2openGene	SLE
immune	PGF	rs3091307	chr5	132655964	rs67006560	ENSG00000131437	ENST00000403231	KIF3A	132655920	132656750	PGF_62489	openGene2openGene	ALG
immune	PGF	rs11246217	chr11	575800	rs34793529	ENSG00000185507	ENST00000533182	IRF7	575397	576768	PGF_11526	openGene2openGene	SLE
immune	PGF	rs663743	chr11	64285685	rs887314	ENSG00000173113	ENST00000535126	TRMT112	64284412	64286057	PGF_13388	openGene2openGene	T1D
immune	PGF	rs876039	chr7	50267214	rs11185603	ENSG00000185811	ENST00000439701	IKZF1	50266856	50267502	PGF_71605	ocr2openGene	T1D
immune	PGF	rs2910686	chr5	96957449	rs4360063	ENSG00000247121	ENST00000665421	ENSG00000247121	96957405	96958294	PGF_61398	openGene2openGene	PSO
immune	PGF	rs1359062	chr1	192575665	rs2984920	ENSG00000236069	ENST00000457321	ENSG00000236069	192575401	192576111	PGF_5586	openGene2openGene	MS
immune	PGF	rs773125	chr12	56042145	rs1131017	ENSG00000111540	ENST00000549505	RAB5B	56041348	56042447	PGF_17527	openGene2openGene	RA
immune	PGF	rs5743618	chr4	38804362	rs59480104	ENSG00000174123	ENST00000502321	TLR10	38803958	38804666	PGF_55116	openGene2openGene	ALG
immune	PGF	rs10985070	chr9	120921291	rs2269060	ENSG00000119403	ENST00000474402	PHF19	120920581	120921310	PGF_81210	ocr2openGene	RA
immune	PGF	rs8079075	chr17	39867188	rs1453560	ENSG00000131748	ENST00000583582	STARD3	39866992	39868123	PGF_30991	openGene2openGene	SLE
immune	PGF	rs9469899	chr6	34792177	rs6457791	ENSG00000272288	ENST00000687757	ILRUN-AS1	34791456	34792775	PGF_65828	openGene2openGene	GD
immune	PGF	rs3801810	chr7	26865151	rs73069540	ENSG00000233429	ENST00000425358	HOTAIRM1	26864198	26865190	PGF_70820	openGene2openGene	CRO
immune	PGF	rs2066819	chr12	56334216	rs2371494	ENSG00000135517	ENST00000555551	MIP	56333300	56334475	PGF_17546	openGene2openGene	PSO
immune	PGF	rs2066819	chr12	56333921	rs80317430	ENSG00000135517	ENST00000555551	MIP	56333300	56334475	PGF_17546	openGene2openGene	PSO
immune	PGF	rs10790268	chr11	118790689	rs57494551	ENSG00000186166	ENST00000334418	CENATAC	118790429	118791378	PGF_15131	openGene2openGene	RA
immune	PGF	rs5743618	chr4	38783103	rs10004195	ENSG00000174123	ENST00000507953	TLR10	38781818	38783150	PGF_55114	openGene2openGene	ALG
immune	PGF	rs4976646	chr5	177357447	rs4976689	ENSG00000169228	ENST00000512758	RAB24	177357363	177358357	PGF_64154	openGene2openGene	MS
immune	PGF	rs3801810	chr7	26864042	rs73069539	ENSG00000233429	ENST00000495032	HOTAIRM1	26863654	26864074	PGF_70819	openGene2openGene	CRO
immune	PGF	rs112006329	chr11	575408	rs56333810	ENSG00000099849	ENST00000524468	RASSF7	575397	576768	PGF_11526	openGene2openGene	SLE
immune	PGF	rs9355260	chr6	159107222	rs7772013	ENSG00000288845	ENST00000692670	ENSG00000288845	159106628	159107245	PGF_69638	openGene2openGene	MS
immune	PGF	rs12421615	chr11	64284975	rs2510066	ENSG00000286264	ENST00000650773	ENSG00000286264	64284412	64286057	PGF_13388	openGene2openGene	VIT
immune	PGF	rs12720356	chr19	10380329	rs2304257	ENSG00000267673	ENST00000393708	FDX2	10380141	10381109	PGF_35217	openGene2openGene	T1D
immune	PGF	rs28449958	chr16	28507775	rs153109	ENSG00000188603	ENST00000637107	CLN3	28507512	28508445	PGF_28215	openGene2openGene	IBD
immune	PGF	rs9355260	chr6	159107100	rs7748054	ENSG00000288845	ENST00000692670	ENSG00000288845	159106628	159107245	PGF_69638	openGene2openGene	MS
immune	PGF	rs9469899	chr6	34792177	rs6457791	ENSG00000272288	ENST00000606496	ILRUN-AS1	34791456	34792775	PGF_65828	openGene2openGene	GD
immune	PGF	rs10790268	chr11	118872577	rs12365699	ENSG00000110367	ENST00000533239	DDX6	118872337	118872781	PGF_15139	ocr2openGene	RA
immune	PGF	rs2304206	chr19	49665670	rs2304205	ENSG00000126453	ENST00000594157	BCL2L12	49665522	49666244	PGF_36729	openGene2openGene	VIT
immune	PGF	rs2304206	chr19	49665670	rs2304205	ENSG00000126453	ENST00000601168	BCL2L12	49665522	49666244	PGF_36729	openGene2openGene	VIT
immune	PGF	rs4810485	chr20	46118343	rs1883832	ENSG00000204044	ENST00000419897	SLC12A5-AS1	46117820	46119670	PGF_45595	openGene2openGene	MS
immune	PGF	rs28449958	chr16	28863226	rs62037367	ENSG00000177548	ENST00000561501	RABEP2	28863151	28864227	PGF_28221	openGene2openGene	IBD
immune	PGF	rs36014129	chr6	26021644	rs41266779	ENSG00000158373	ENST00000289316	H2BC5	26021064	26022046	PGF_65279	openGene2openGene	SLE
immune	PGF	rs508970	chr11	61129867	rs10897141	ENSG00000013725	ENST00000352009	CD6	61129603	61130307	PGF_13236	ocr2openGene	RA
immune	PGF	rs28449958	chr16	28863801	rs7198606	ENSG00000177548	ENST00000563577	RABEP2	28863151	28864227	PGF_28221	openGene2openGene	IBD
immune	PGF	rs2066819	chr12	56300477	rs2695789	ENSG00000139645	ENST00000680755	ANKRD52	56299743	56300658	PGF_17544	openGene2openGene	PSO
immune	PGF	rs2017445	chr12	56041720	rs705705	ENSG00000135404	ENST00000551173	CD63	56041348	56042447	PGF_17527	openGene2openGene	VIT
immune	PGF	rs10760123	chr9	120928679	rs3761849	ENSG00000119403	ENST00000456291	PHF19	120928638	120929404	PGF_81213	openGene2openGene	ALG
immune	PGF	rs3097670	chr6	33080325	rs3130169	ENSG00000204252	ENST00000490305	HLA-DOA	33080205	33080505	PGF_65737	openGene2openGene	ALG
immune	PGF	rs28449958	chr16	28880144	rs8055138	ENSG00000168488	ENST00000564304	ATXN2L	28879452	28880500	PGF_28222	openGene2openGene	IBD
immune	PGF	rs2304206	chr19	49665614	rs2304206	ENSG00000142546	ENST00000593345	NOSIP	49665522	49666244	PGF_36729	openGene2openGene	VIT
immune	PGF	rs5758343	chr22	41448782	rs202657	ENSG00000100410	ENST00000459687	PHF5A	41448276	41448810	PGF_47845	ocr2openGene	ALG
immune	PGF	rs28449958	chr16	28863801	rs7198606	ENSG00000177548	ENST00000562475	RABEP2	28863151	28864227	PGF_28221	openGene2openGene	IBD
immune	PGF	rs444210	chr6	166957622	rs2149085	ENSG00000112486	ENST00000349984	CCR6	166956310	166957637	PGF_69839	openGene2openGene	CRO
immune	PGF	rs13153019	chr5	177357511	rs4075958	ENSG00000196923	ENST00000506161	PDLIM7	177357363	177358357	PGF_64154	openGene2openGene	ALG
immune	PGF	rs2456449	chr8	127188311	rs2466028	ENSG00000249859	ENST00000654091	PVT1	127187299	127188392	PGF_77997	openGene2openGene	MS
immune	PGF	rs2304206	chr19	49665614	rs2304206	ENSG00000142546	ENST00000599537	NOSIP	49665522	49666244	PGF_36729	openGene2openGene	VIT
immune	PGF	rs773125	chr12	56042145	rs1131017	ENSG00000135404	ENST00000551173	CD63	56041348	56042447	PGF_17527	openGene2openGene	RA
immune	PGF	rs2066819	chr12	56334216	rs2371494	ENSG00000144785	ENST00000548360	ENSG00000144785	56333300	56334475	PGF_17546	openGene2openGene	PSO
immune	PGF	rs33993564	chr5	150846598	rs112483869	ENSG00000145908	ENST00000394226	ZNF300	150846402	150847454	PGF_63265	openGene2openGene	IBD
immune	PGF	rs2066819	chr12	56334353	rs79824801	ENSG00000139579	ENST00000447747	NABP2	56333300	56334475	PGF_17546	openGene2openGene	PSO
immune	PGF	rs5758343	chr22	41381554	rs9607799	ENSG00000100412	ENST00000677153	ACO2	41381054	41382517	PGF_47839	openGene2openGene	ALG
immune	PGF	rs34593439	chr15	78944951	rs2289702	ENSG00000103811	ENST00000676596	CTSH	78944196	78945430	PGF_26659	openGene2openGene	T1D
immune	PGF	rs2066819	chr12	56334353	rs79824801	ENSG00000139645	ENST00000681390	ANKRD52	56333300	56334475	PGF_17546	openGene2openGene	PSO
immune	PGF	rs35256947	chr2	230226508	rs13397985	ENSG00000067066	ENST00000409824	SP100	230225232	230226699	PGF_43878	openGene2openGene	CRO
immune	PGF	rs2066819	chr12	56334353	rs79824801	ENSG00000139579	ENST00000399713	NABP2	56333300	56334475	PGF_17546	openGene2openGene	PSO
immune	PGF	rs61759532	chr17	7337072	rs61759532	ENSG00000161960	ENST00000579085	EIF4A1	7336311	7337310	PGF_30037	openGene2openGene	T1D
immune	PGF	rs41263646	chr1	183590706	rs12091406	ENSG00000116698	ENST00000515829	SMG7	183589916	183591223	PGF_5364	openGene2openGene	SLE
immune	PGF	rs7187776	chr16	28880144	rs8055138	ENSG00000168488	ENST00000570200	ATXN2L	28879452	28880500	PGF_28222	openGene2openGene	T1D
immune	PGF	rs5743618	chr4	38783103	rs10004195	ENSG00000174125	ENST00000502213	TLR1	38781818	38783150	PGF_55114	openGene2openGene	ALG
immune	PGF	rs2066819	chr12	56360038	rs2066818	ENSG00000257727	ENST00000553191	CNPY2	56359825	56360782	PGF_17547	openGene2openGene	PSO
immune	PGF	rs7187776	chr16	28824359	rs149808056	ENSG00000168488	ENST00000382686	ATXN2L	28822505	28824661	PGF_28219	openGene2openGene	T1D
immune	PGF	rs2066819	chr12	56334474	chr12:56334474:GA:G	ENSG00000181852	ENST00000548225	RNF41	56333300	56334475	PGF_17546	openGene2openGene	PSO
immune	PGF	rs7069750	chr10	89002619	rs7069750	ENSG00000026103	ENST00000696741	FAS	89002248	89002948	PGF_10124	openGene2openGene	JIA
immune	PGF	rs12232003	chr12	53180847	rs59218377	ENSG00000123349	ENST00000628881	PFDN5	53180018	53181372	PGF_17373	openGene2openGene	T1D
immune	PGF	rs1453560	chr17	39867188	rs1453560	ENSG00000172057	ENST00000394169	ORMDL3	39866992	39868123	PGF_30991	openGene2openGene	SLE
immune	PGF	rs10883723	chr10	102502871	rs2296590	ENSG00000107862	ENST00000677618	GBF1	102501955	102503085	PGF_10636	openGene2openGene	ALG
immune	PGF	rs10883723	chr10	102502871	rs2296590	ENSG00000107872	ENST00000369956	FBXL15	102501955	102503085	PGF_10636	openGene2openGene	ALG
immune	PGF	rs17066096	chr6	137102710	rs72975618	ENSG00000027697	ENST00000478333	IFNGR1	137102473	137103502	PGF_68729	ocr2openGene	MS
immune	PGF	rs41263646	chr1	183589970	rs10911365	ENSG00000162704	ENST00000294742	ARPC5	183589916	183591223	PGF_5364	openGene2openGene	SLE
immune	PGF	rs41263646	chr1	183590900	rs13306580	ENSG00000162704	ENST00000359856	ARPC5	183589916	183591223	PGF_5364	openGene2openGene	SLE
immune	PGF	rs10883723	chr10	102503918	rs3818470	ENSG00000107872	ENST00000369956	FBXL15	102503676	102504280	PGF_10637	openGene2openGene	ALG
immune	PGF	rs2066819	chr12	56360038	rs2066818	ENSG00000257727	ENST00000547570	CNPY2	56359825	56360782	PGF_17547	openGene2openGene	PSO
immune	PGF	rs5743618	chr4	38804475	rs5743562	ENSG00000197712	ENST00000510213	FAM114A1	38803958	38804666	PGF_55116	openGene2openGene	ALG
immune	PGF	rs2066819	chr12	56300477	rs2695789	ENSG00000257727	ENST00000273308	CNPY2	56299743	56300658	PGF_17544	openGene2openGene	PSO
immune	PGF	rs444210	chr6	166957198	rs150189585	ENSG00000284825	ENST00000642778	ENSG00000284825	166956310	166957637	PGF_69839	openGene2openGene	CRO
immune	PGF	rs58763752	chr10	32957868	rs1187075	ENSG00000150093	ENST00000439974	ITGB1	32957359	32958969	PGF_8517	openGene2openGene	T1D
immune	PGF	rs60920700	chr3	119559846	rs41271393	ENSG00000176142	ENST00000497993	TMEM39A	119559527	119560039	PGF_51546	openGene2openGene	VIT
immune	PGF	rs444210	chr6	166957511	rs2769346	ENSG00000284825	ENST00000642778	ENSG00000284825	166956310	166957637	PGF_69839	openGene2openGene	CRO
immune	PGF	rs7187776	chr16	28824359	rs149808056	ENSG00000178188	ENST00000567536	SH2B1	28822505	28824661	PGF_28219	openGene2openGene	T1D
immune	PGF	rs13136820	chr4	40305570	rs71196850	ENSG00000168421	ENST00000515718	RHOH	40305224	40305811	PGF_55198	ocr2openGene	VIT
immune	PGF	rs3097670	chr6	33080325	rs3130169	ENSG00000231389	ENST00000479107	HLA-DPA1	33080205	33080505	PGF_65737	openGene2openGene	ALG
immune	PGF	rs35954981	chr12	9733365	rs10492165	ENSG00000256594	ENST00000574035	ENSG00000256594	9732941	9733466	PGF_16020	openGene2openGene	T1D
immune	PGF	rs12365699	chr11	118872629	rs4936444	ENSG00000278376	ENST00000610705	ENSG00000278376	118872337	118872781	PGF_15139	ocr2openGene	ALG
immune	PGF	rs2256814	chr20	63739379	rs6122159	ENSG00000273154	ENST00000496820	ENSG00000273154	63739310	63739917	PGF_46155	openGene2openGene	MS
immune	PGF	rs9989735	chr2	230226625	rs6734753	ENSG00000067066	ENST00000264052	SP100	230225232	230226699	PGF_43878	openGene2openGene	MS
immune	PGF	rs35954981	chr12	9733365	rs10492165	ENSG00000256594	ENST00000692753	ENSG00000256594	9732941	9733466	PGF_16020	openGene2openGene	T1D
immune	PGF	rs13018977	chr2	241316415	rs13006939	ENSG00000168385	ENST00000428282	SEPTIN2	241314854	241316652	PGF_44269	openGene2openGene	T1D
immune	PGF	rs11246217	chr11	575408	rs56333810	ENSG00000185522	ENST00000329451	LMNTD2	575397	576768	PGF_11526	openGene2openGene	SLE
immune	PGF	rs33993564	chr5	150846579	rs111719118	ENSG00000132912	ENST00000521533	DCTN4	150846402	150847454	PGF_63265	openGene2openGene	IBD
immune	PGF	rs1217382	chr1	113905292	rs971173	ENSG00000134262	ENST00000484201	AP4B1	113904391	113905801	PGF_3630	openGene2openGene	CRO
immune	PGF	rs4690229	chr4	973551	rs113075206	ENSG00000185619	ENST00000430644	PCGF3	972760	973925	PGF_54196	openGene2openGene	SLE
immune	PGF	rs663743	chr11	64284975	rs2510066	ENSG00000168439	ENST00000536973	STIP1	64284412	64286057	PGF_13388	openGene2openGene	T1D
immune	PGF	rs5758343	chr22	41448782	rs202657	ENSG00000100412	ENST00000396512	ACO2	41448276	41448810	PGF_47845	ocr2openGene	ALG
immune	PGF	rs13153019	chr5	177357511	rs4075958	ENSG00000169223	ENST00000303127	LMAN2	177357363	177358357	PGF_64154	openGene2openGene	ALG
immune	PGF	rs13153019	chr5	177357438	rs4976688	ENSG00000169223	ENST00000303127	LMAN2	177357363	177358357	PGF_64154	openGene2openGene	ALG
immune	PGF	rs13088318	chr3	101513249	rs55749605	ENSG00000138468	ENST00000394095	SENP7	101512511	101513646	PGF_50931	openGene2openGene	ALG
immune	PGF	rs2542162	chr18	12884344	rs2292759	ENSG00000175354	ENST00000587703	PTPN2	12883362	12884619	PGF_32974	openGene2openGene	T1D
immune	PGF	rs2542162	chr18	12884344	rs2292759	ENSG00000175354	ENST00000643900	PTPN2	12883362	12884619	PGF_32974	openGene2openGene	T1D
immune	PGF	rs1217382	chr1	113905292	rs971173	ENSG00000134262	ENST00000369564	AP4B1	113904391	113905801	PGF_3630	openGene2openGene	CRO
immune	PGF	rs28449958	chr16	28822933	rs201131521	ENSG00000176953	ENST00000565752	NFATC2IP	28822505	28824661	PGF_28219	openGene2openGene	IBD
immune	PGF	rs11755393	chr6	34792548	rs7752060	ENSG00000272288	ENST00000689838	ILRUN-AS1	34791456	34792775	PGF_65828	openGene2openGene	SLE
immune	PGF	rs1463485	chr17	75855710	rs1463485	ENSG00000132475	ENST00000587560	H3-3B	75854985	75856272	PGF_32325	openGene2openGene	SLE
immune	PGF	rs28449958	chr16	28824361	rs138159013	ENSG00000176953	ENST00000564978	NFATC2IP	28822505	28824661	PGF_28219	openGene2openGene	IBD
immune	PGF	rs2017445	chr12	56041720	rs705705	ENSG00000197728	ENST00000552361	RPS26	56041348	56042447	PGF_17527	openGene2openGene	VIT
immune	PGF	rs60920700	chr3	119559846	rs41271393	ENSG00000272662	ENST00000609598	TIMMDC1-DT	119559527	119560039	PGF_51546	openGene2openGene	VIT
immune	PGF	rs694739	chr11	64284975	rs2510066	ENSG00000149743	ENST00000536158	TRPT1	64284412	64286057	PGF_13388	openGene2openGene	MS
immune	PGF	rs112006329	chr11	575800	rs34793529	ENSG00000247095	ENST00000500447	MIR210HG	575397	576768	PGF_11526	openGene2openGene	SLE
immune	PGF	rs13153019	chr5	177357511	rs4075958	ENSG00000169228	ENST00000471466	RAB24	177357363	177358357	PGF_64154	openGene2openGene	ALG
immune	PGF	rs13018977	chr2	241316415	rs13006939	ENSG00000168397	ENST00000405546	ATG4B	241314854	241316652	PGF_44269	openGene2openGene	T1D
immune	PGF	rs7723899	chr5	96936824	rs3842058	ENSG00000113441	ENST00000231368	LNPEP	96936713	96936978	PGF_61397	openGene2openGene	CRO
immune	PGF	rs2066819	chr12	56333921	rs80317430	ENSG00000170581	ENST00000555646	STAT2	56333300	56334475	PGF_17546	openGene2openGene	PSO
immune	PGF	rs10985070	chr9	120921291	rs2269060	ENSG00000119403	ENST00000487555	PHF19	120920581	120921310	PGF_81210	ocr2openGene	RA
immune	PGF	rs773125	chr12	56042145	rs1131017	ENSG00000139531	ENST00000546833	SUOX	56041348	56042447	PGF_17527	openGene2openGene	RA
immune	PGF	rs5743618	chr4	38804321	rs17578127	ENSG00000174123	ENST00000502321	TLR10	38803958	38804666	PGF_55116	openGene2openGene	ALG
immune	PGF	rs10790268	chr11	118790689	rs57494551	ENSG00000186166	ENST00000526463	CENATAC	118790429	118791378	PGF_15131	openGene2openGene	RA
immune	PGF	rs3801810	chr7	26864042	rs73069539	ENSG00000233429	ENST00000425358	HOTAIRM1	26863654	26864074	PGF_70819	openGene2openGene	CRO
immune	PGF	rs10876864	chr12	56042145	rs1131017	ENSG00000123353	ENST00000548974	ORMDL2	56041348	56042447	PGF_17527	openGene2openGene	ALG
immune	PGF	rs773125	chr12	56042145	rs1131017	ENSG00000139531	ENST00000552363	SUOX	56041348	56042447	PGF_17527	openGene2openGene	RA
immune	PGF	rs9469899	chr6	34792104	rs13215181	ENSG00000272288	ENST00000687757	ILRUN-AS1	34791456	34792775	PGF_65828	openGene2openGene	GD
immune	PGF	rs5743618	chr4	38804579	rs5743560	ENSG00000174123	ENST00000361424	TLR10	38803958	38804666	PGF_55116	openGene2openGene	ALG
immune	PGF	rs11246217	chr11	575800	rs34793529	ENSG00000099849	ENST00000414138	RASSF7	575397	576768	PGF_11526	openGene2openGene	SLE
immune	PGF	rs4976646	chr5	177357447	rs4976689	ENSG00000169228	ENST00000478234	RAB24	177357363	177358357	PGF_64154	openGene2openGene	MS
immune	PGF	rs11611029	chr12	55974294	rs11171710	ENSG00000123374	ENST00000553376	CDK2	55973485	55974560	PGF_17522	openGene2openGene	HT
immune	PGF	rs12421615	chr11	64284975	rs2510066	ENSG00000149782	ENST00000279230	PLCB3	64284412	64286057	PGF_13388	openGene2openGene	VIT
immune	PGF	rs2304206	chr19	49665614	rs2304206	ENSG00000126453	ENST00000594157	BCL2L12	49665522	49666244	PGF_36729	openGene2openGene	VIT
immune	PGF	rs35954981	chr12	9733365	rs10492165	ENSG00000284634	ENST00000611052	ENSG00000284634	9732941	9733466	PGF_16020	openGene2openGene	T1D
immune	PGF	rs2304206	chr19	49665763	rs2304204	ENSG00000126453	ENST00000601168	BCL2L12	49665522	49666244	PGF_36729	openGene2openGene	VIT
immune	PGF	rs9989735	chr2	230226625	rs6734753	ENSG00000067066	ENST00000409897	SP100	230225232	230226699	PGF_43878	openGene2openGene	MS
immune	PGF	rs5743618	chr4	38804475	rs5743562	ENSG00000174125	ENST00000506146	TLR1	38803958	38804666	PGF_55116	openGene2openGene	ALG
immune	PGF	rs2066819	chr12	56267121	rs60542959	ENSG00000139613	ENST00000267064	SMARCC2	56266600	56267674	PGF_17543	openGene2openGene	PSO
immune	PGF	rs28449958	chr16	28863801	rs7198606	ENSG00000177548	ENST00000561501	RABEP2	28863151	28864227	PGF_28221	openGene2openGene	IBD
immune	PGF	rs28449958	chr16	28863883	rs11864750	ENSG00000177548	ENST00000563577	RABEP2	28863151	28864227	PGF_28221	openGene2openGene	IBD
immune	PGF	rs4795397	chr17	39867492	rs4795397	ENSG00000172057	ENST00000584000	ORMDL3	39866992	39868123	PGF_30991	openGene2openGene	IBD
immune	PGF	rs2456449	chr8	127188311	rs2466028	ENSG00000249859	ENST00000665698	PVT1	127187299	127188392	PGF_77997	openGene2openGene	MS
immune	PGF	rs2304206	chr19	49665614	rs2304206	ENSG00000126460	ENST00000596700	PRRG2	49665522	49666244	PGF_36729	openGene2openGene	VIT
immune	PGF	rs13153019	chr5	177357611	rs4075959	ENSG00000196923	ENST00000506537	PDLIM7	177357363	177358357	PGF_64154	openGene2openGene	ALG
immune	PGF	rs10760123	chr9	120928679	rs3761849	ENSG00000119403	ENST00000312189	PHF19	120928638	120929404	PGF_81213	openGene2openGene	ALG
immune	PGF	rs444210	chr6	166956409	rs1044059	ENSG00000112486	ENST00000341935	CCR6	166956310	166957637	PGF_69839	openGene2openGene	CRO
immune	PGF	rs3091307	chr5	132641435	rs2240032	ENSG00000198944	ENST00000378693	SOWAHA	132641064	132641793	PGF_62488	openGene2openGene	ALG
immune	PGF	rs41263646	chr1	183591061	rs4987079	ENSG00000116698	ENST00000685780	SMG7	183589916	183591223	PGF_5364	openGene2openGene	SLE
immune	PGF	rs57095329	chr5	160467840	rs57095329	ENSG00000164609	ENST00000518268	SLU7	160467413	160468418	PGF_63694	openGene2openGene	SLE
immune	PGF	rs2466028	chr8	127188311	rs2466028	ENSG00000249859	ENST00000662410	PVT1	127187299	127188392	PGF_77997	openGene2openGene	GD
immune	PGF	rs5758343	chr22	41381237	rs2234052	ENSG00000100410	ENST00000491254	PHF5A	41381054	41382517	PGF_47839	openGene2openGene	ALG
immune	PGF	rs35954981	chr12	9733365	rs10492165	ENSG00000256442	ENST00000546259	ENSG00000256442	9732941	9733466	PGF_16020	openGene2openGene	T1D
immune	PGF	rs2456449	chr8	127188311	rs2466028	ENSG00000249859	ENST00000665372	PVT1	127187299	127188392	PGF_77997	openGene2openGene	MS
immune	PGF	rs63406760	chr12	123233754	rs1727332	ENSG00000051825	ENST00000535049	MPHOSPH9	123232754	123233884	PGF_19651	openGene2openGene	ALG
immune	PGF	rs2066819	chr12	56334474	chr12:56334474:GA:G	ENSG00000139645	ENST00000681390	ANKRD52	56333300	56334475	PGF_17546	openGene2openGene	PSO
immune	PGF	rs112006329	chr11	575800	rs34793529	ENSG00000177156	ENST00000530440	TALDO1	575397	576768	PGF_11526	openGene2openGene	SLE
immune	PGF	rs63406760	chr12	123233754	rs1727332	ENSG00000051825	ENST00000369865	MPHOSPH9	123232754	123233884	PGF_19651	openGene2openGene	ALG
immune	PGF	rs149010539	chr3	48504480	rs114743756	ENSG00000213689	ENST00000444177	TREX1	48503700	48504811	PGF_49785	openGene2openGene	CRO
immune	PGF	rs3778753	chr7	128940626	rs3807306	ENSG00000230359	ENST00000635637	TPI1P2	128940001	128941385	PGF_73552	openGene2openGene	RA
immune	PGF	rs33993564	chr5	150846730	rs11748151	ENSG00000132912	ENST00000518015	DCTN4	150846402	150847454	PGF_63265	openGene2openGene	IBD
immune	PGF	rs41263646	chr1	183590569	rs2274065	ENSG00000232860	ENST00000421703	SMG7-AS1	183589916	183591223	PGF_5364	openGene2openGene	SLE
immune	PGF	rs2495365	chr1	2556327	rs2227313	ENSG00000238164	ENST00000452793	TNFRSF14-AS1	2555465	2557218	PGF_110	openGene2openGene	UC
immune	PGF	rs9268839	chr6	32623139	rs9271587	ENSG00000196735	ENST00000482745	HLA-DQA1	32622451	32623425	PGF_65695	ocr2openGene	RA
immune	PGF	rs2495365	chr1	2556327	rs2227313	ENSG00000238164	ENST00000443892	TNFRSF14-AS1	2555465	2557218	PGF_110	openGene2openGene	UC
immune	PGF	rs41263646	chr1	183590900	rs13306580	ENSG00000116698	ENST00000507469	SMG7	183589916	183591223	PGF_5364	openGene2openGene	SLE
immune	PGF	rs2466028	chr8	127188311	rs2466028	ENSG00000249859	ENST00000654105	PVT1	127187299	127188392	PGF_77997	openGene2openGene	GD
immune	PGF	rs35327136	chr17	45410208	rs35327136	ENSG00000267278	ENST00000585780	MAP3K14-AS1	45410152	45410765	PGF_31281	openGene2openGene	T1D
immune	PGF	rs41263646	chr1	183590900	rs13306580	ENSG00000162704	ENST00000367534	ARPC5	183589916	183591223	PGF_5364	openGene2openGene	SLE
immune	PGF	rs13210649	chr6	167047049	rs6909180	ENSG00000112486	ENST00000349984	CCR6	167046908	167048039	PGF_69847	ocr2openGene	GD
immune	PGF	rs112006329	chr11	575408	rs56333810	ENSG00000185507	ENST00000649187	IRF7	575397	576768	PGF_11526	openGene2openGene	SLE
immune	PGF	rs11246217	chr11	575408	rs56333810	ENSG00000185507	ENST00000469048	IRF7	575397	576768	PGF_11526	openGene2openGene	SLE
immune	PGF	rs41263646	chr1	183590726	rs2333681	ENSG00000162704	ENST00000359856	ARPC5	183589916	183591223	PGF_5364	openGene2openGene	SLE
immune	PGF	rs41263646	chr1	183590900	rs13306580	ENSG00000162704	ENST00000294742	ARPC5	183589916	183591223	PGF_5364	openGene2openGene	SLE
immune	PGF	rs2816316	chr1	192575665	rs2984920	ENSG00000116747	ENST00000367444	RO60	192575401	192576111	PGF_5586	openGene2openGene	CEL
immune	PGF	rs7723899	chr5	96896541	rs200833468	ENSG00000247121	ENST00000660209	ENSG00000247121	96896238	96896714	PGF_61392	openGene2openGene	CRO
immune	PGF	rs12421615	chr11	64284975	rs2510066	ENSG00000149743	ENST00000536234	TRPT1	64284412	64286057	PGF_13388	openGene2openGene	VIT
immune	PGF	rs3748816	chr1	2585342	rs60733400	ENSG00000238164	ENST00000443892	TNFRSF14-AS1	2585323	2585996	PGF_112	openGene2openGene	CEL
immune	PGF	rs4899260	chr14	68816658	rs4899261	ENSG00000185650	ENST00000557022	ZFP36L1	68815898	68816997	PGF_23706	ocr2openGene	CEL
immune	PGF	rs7723899	chr5	96896438	rs2548538	ENSG00000247121	ENST00000660209	ENSG00000247121	96896238	96896714	PGF_61392	openGene2openGene	CRO
immune	PGF	rs12421615	chr11	64285685	rs887314	ENSG00000110011	ENST00000535246	DNAJC4	64284412	64286057	PGF_13388	openGene2openGene	VIT
immune	PGF	rs7769192	chr6	137666771	rs6904167	ENSG00000237499	ENST00000662141	WAKMAR2	137666147	137666861	PGF_68766	ocr2openGene	MS
immune	PGF	rs1701704	chr12	56041628	rs705704	ENSG00000205323	ENST00000336133	SARNP	56041348	56042447	PGF_17527	openGene2openGene	T1D
immune	PGF	rs1463485	chr17	75855927	rs936394	ENSG00000132475	ENST00000589599	H3-3B	75854985	75856272	PGF_32325	openGene2openGene	SLE
immune	PGF	rs13098911	chr3	46208883	rs41432345	ENSG00000160791	ENST00000292303	CCR5	46208130	46208949	PGF_49684	openGene2openGene	CEL
immune	PGF	rs7731626	chr5	56143024	rs10065637	ENSG00000249236	ENST00000511861	ENSG00000249236	56142428	56143627	PGF_60214	ocr2openGene	CRO
immune	PGF	rs58763752	chr10	32957868	rs1187075	ENSG00000150093	ENST00000417122	ITGB1	32957359	32958969	PGF_8517	openGene2openGene	T1D
immune	PGF	rs2910686	chr5	96936824	rs3842058	ENSG00000247121	ENST00000669694	ENSG00000247121	96936713	96936978	PGF_61397	openGene2openGene	PSO
immune	PGF	rs60920700	chr3	119559846	rs41271393	ENSG00000144837	ENST00000488919	PLA1A	119559527	119560039	PGF_51546	openGene2openGene	VIT
immune	PGF	rs28449958	chr16	28507775	rs153109	ENSG00000188603	ENST00000568422	CLN3	28507512	28508445	PGF_28215	openGene2openGene	IBD
immune	PGF	rs7187776	chr16	28880144	rs8055138	ENSG00000178188	ENST00000395532	SH2B1	28879452	28880500	PGF_28222	openGene2openGene	T1D
immune	PGF	rs1170436	chr16	68540042	rs1182968	ENSG00000184939	ENST00000562156	ZFP90	68538869	68540293	PGF_29007	openGene2openGene	SLE
immune	PGF	rs1170436	chr16	68539384	rs1170444	ENSG00000184939	ENST00000573685	ZFP90	68538869	68540293	PGF_29007	openGene2openGene	SLE
immune	PGF	rs2256814	chr20	63737253	rs1151623	ENSG00000273154	ENST00000496820	ENSG00000273154	63737105	63737746	PGF_46153	openGene2openGene	MS
immune	PGF	rs9355260	chr6	159107907	rs725786	ENSG00000164691	ENST00000642909	TAGAP	159107550	159107929	PGF_69639	openGene2openGene	MS
immune	PGF	rs2256814	chr20	63739379	rs6122159	ENSG00000273154	ENST00000490623	ENSG00000273154	63739310	63739917	PGF_46155	openGene2openGene	MS
immune	PGF	rs28449958	chr16	28507775	rs153109	ENSG00000188603	ENST00000637985	CLN3	28507512	28508445	PGF_28215	openGene2openGene	IBD
immune	PGF	rs10936599	chr3	169772158	rs3821383	ENSG00000085274	ENST00000349841	MYNN	169772094	169772360	PGF_53116	openGene2openGene	CEL
immune	PGF	rs11755393	chr6	34792104	rs13215181	ENSG00000272288	ENST00000687757	ILRUN-AS1	34791456	34792775	PGF_65828	openGene2openGene	SLE
immune	PGF	rs1701704	chr12	56041628	rs705704	ENSG00000135404	ENST00000552692	CD63	56041348	56042447	PGF_17527	openGene2openGene	T1D
immune	PGF	rs36014129	chr6	26189128	rs13204572	ENSG00000274618	ENST00000244537	H4C6	26188027	26189329	PGF_65298	openGene2openGene	SLE
immune	PGF	rs11755393	chr6	34792451	rs7769820	ENSG00000272288	ENST00000606496	ILRUN-AS1	34791456	34792775	PGF_65828	openGene2openGene	SLE
immune	PGF	rs4690229	chr4	973657	rs13137144	ENSG00000185619	ENST00000470161	PCGF3	972760	973925	PGF_54196	openGene2openGene	SLE
immune	PGF	rs36014129	chr6	26189128	rs13204572	ENSG00000180573	ENST00000314088	H2AC6	26188027	26189329	PGF_65298	openGene2openGene	SLE
immune	PGF	rs1701704	chr12	55996852	rs705702	ENSG00000139531	ENST00000550340	SUOX	55996799	55997766	PGF_17524	openGene2openGene	T1D
immune	PGF	rs11755393	chr6	34792107	rs6934662	ENSG00000272288	ENST00000689838	ILRUN-AS1	34791456	34792775	PGF_65828	openGene2openGene	SLE
immune	PGF	rs2910686	chr5	96936716	rs2548224	ENSG00000113441	ENST00000395784	LNPEP	96936713	96936978	PGF_61397	openGene2openGene	PSO
immune	PGF	rs28449958	chr16	28822933	rs201131521	ENSG00000176953	ENST00000320805	NFATC2IP	28822505	28824661	PGF_28219	openGene2openGene	IBD
immune	PGF	rs11755393	chr6	34792107	rs6934662	ENSG00000272288	ENST00000606496	ILRUN-AS1	34791456	34792775	PGF_65828	openGene2openGene	SLE
immune	PGF	rs28449958	chr16	28822933	rs201131521	ENSG00000176953	ENST00000562977	NFATC2IP	28822505	28824661	PGF_28219	openGene2openGene	IBD
immune	PGF	rs663743	chr11	64284975	rs2510066	ENSG00000149761	ENST00000537707	NUDT22	64284412	64286057	PGF_13388	openGene2openGene	T1D
immune	PGF	rs7769192	chr6	137657343	rs509260	ENSG00000229922	ENST00000434437	LINC02865	137657250	137657849	PGF_68765	openGene2openGene	MS
immune	PGF	rs12445568	chr16	31033576	rs12445650	ENSG00000103496	ENST00000457779	STX4	31032690	31034468	PGF_28349	openGene2openGene	PSO
immune	PGF	rs876039	chr7	50267214	rs11185603	ENSG00000185811	ENST00000462201	IKZF1	50266856	50267502	PGF_71605	ocr2openGene	T1D
immune	PGF	rs663743	chr11	64284975	rs2510066	ENSG00000110011	ENST00000535246	DNAJC4	64284412	64286057	PGF_13388	openGene2openGene	T1D
immune	PGF	rs4795397	chr17	39867492	rs4795397	ENSG00000131748	ENST00000585214	STARD3	39866992	39868123	PGF_30991	openGene2openGene	IBD
immune	PGF	rs10790268	chr11	118790689	rs57494551	ENSG00000186166	ENST00000580556	CENATAC	118790429	118791378	PGF_15131	openGene2openGene	RA
immune	PGF	rs17035378	chr2	68362190	rs17035355	ENSG00000169621	ENST00000529851	APLF	68362011	68362536	PGF_39172	ocr2openGene	CEL
immune	PGF	rs2163226	chr2	43134117	rs2163226	ENSG00000115970	ENST00000404790	THADA	43133927	43134660	PGF_38397	openGene2openGene	MS
immune	PGF	rs2163226	chr2	43134117	rs2163226	ENSG00000115970	ENST00000403856	THADA	43133927	43134660	PGF_38397	openGene2openGene	MS
immune	PGF	rs2163226	chr2	43134117	rs2163226	ENSG00000115970	ENST00000405006	THADA	43133927	43134660	PGF_38397	openGene2openGene	MS
immune	PGF	rs2066819	chr12	56334353	rs79824801	ENSG00000170581	ENST00000652398	STAT2	56333300	56334475	PGF_17546	openGene2openGene	PSO
immune	PGF	rs773125	chr12	56042145	rs1131017	ENSG00000139531	ENST00000547586	SUOX	56041348	56042447	PGF_17527	openGene2openGene	RA
immune	PGF	rs5743618	chr4	38783103	rs10004195	ENSG00000174123	ENST00000308973	TLR10	38781818	38783150	PGF_55114	openGene2openGene	ALG
immune	PGF	rs773125	chr12	56042145	rs1131017	ENSG00000139531	ENST00000266971	SUOX	56041348	56042447	PGF_17527	openGene2openGene	RA
immune	PGF	rs3801810	chr7	26864711	rs17323934	ENSG00000233429	ENST00000434063	HOTAIRM1	26864198	26865190	PGF_70820	openGene2openGene	CRO
immune	PGF	rs1800693	chr12	6341779	rs767455	ENSG00000067182	ENST00000440083	TNFRSF1A	6341571	6342227	PGF_15864	openGene2openGene	MS
immune	PGF	rs4795397	chr17	39867492	rs4795397	ENSG00000131748	ENST00000580551	STARD3	39866992	39868123	PGF_30991	openGene2openGene	IBD
immune	PGF	rs28449958	chr16	28507775	rs153109	ENSG00000188603	ENST00000566472	CLN3	28507512	28508445	PGF_28215	openGene2openGene	IBD
immune	PGF	rs11611029	chr12	55974294	rs11171710	ENSG00000123374	ENST00000556464	CDK2	55973485	55974560	PGF_17522	openGene2openGene	HT
immune	PGF	rs5743618	chr4	38804841	rs74288437	ENSG00000174125	ENST00000506146	TLR1	38804753	38805196	PGF_55117	openGene2openGene	ALG
immune	PGF	rs10790268	chr11	118872577	rs12365699	ENSG00000110367	ENST00000525082	DDX6	118872337	118872781	PGF_15139	ocr2openGene	RA
immune	PGF	rs10790268	chr11	118872577	rs12365699	ENSG00000110367	ENST00000620157	DDX6	118872337	118872781	PGF_15139	ocr2openGene	RA
immune	PGF	rs9469899	chr6	34792548	rs7752060	ENSG00000272288	ENST00000606496	ILRUN-AS1	34791456	34792775	PGF_65828	openGene2openGene	GD
immune	PGF	rs7723899	chr5	96896636	rs200093446	ENSG00000247121	ENST00000665421	ENSG00000247121	96896238	96896714	PGF_61392	openGene2openGene	CRO
immune	PGF	rs3197999	chr3	50299601	rs34136796	ENSG00000281358	ENST00000629828	RASSF1-AS1	50298780	50299909	PGF_49864	openGene2openGene	IBD
immune	PGF	rs3801810	chr7	26864711	rs17323934	ENSG00000276528	ENST00000622675	ENSG00000276528	26864198	26865190	PGF_70820	openGene2openGene	CRO
immune	PGF	rs28449958	chr16	28824361	rs138159013	ENSG00000177548	ENST00000562590	RABEP2	28822505	28824661	PGF_28219	openGene2openGene	IBD
immune	PGF	rs2066819	chr12	56333921	rs80317430	ENSG00000257727	ENST00000551286	CNPY2	56333300	56334475	PGF_17546	openGene2openGene	PSO
immune	PGF	rs694739	chr11	64285685	rs887314	ENSG00000173113	ENST00000308774	TRMT112	64284412	64286057	PGF_13388	openGene2openGene	MS
immune	PGF	rs444210	chr6	166957622	rs2149085	ENSG00000112486	ENST00000341935	CCR6	166956310	166957637	PGF_69839	openGene2openGene	CRO
immune	PGF	rs2017445	chr12	56041628	rs705704	ENSG00000135404	ENST00000552692	CD63	56041348	56042447	PGF_17527	openGene2openGene	VIT
immune	PGF	rs5758343	chr22	41381909	rs2234059	ENSG00000100412	ENST00000679311	ACO2	41381054	41382517	PGF_47839	openGene2openGene	ALG
immune	PGF	rs444210	chr6	166957500	rs2149084	ENSG00000112486	ENST00000341935	CCR6	166956310	166957637	PGF_69839	openGene2openGene	CRO
immune	PGF	rs57095329	chr5	160467536	rs73318382	ENSG00000164609	ENST00000297151	SLU7	160467413	160468418	PGF_63694	openGene2openGene	SLE
immune	PGF	rs27293	chr5	96936824	rs3842058	ENSG00000247121	ENST00000669694	ENSG00000247121	96936713	96936978	PGF_61397	openGene2openGene	JIA
immune	PGF	rs10883723	chr10	102502871	rs2296590	ENSG00000171206	ENST00000302424	TRIM8	102501955	102503085	PGF_10636	openGene2openGene	ALG
immune	PGF	rs12421615	chr11	64284975	rs2510066	ENSG00000173486	ENST00000535135	FKBP2	64284412	64286057	PGF_13388	openGene2openGene	VIT
immune	PGF	rs41295159	chr10	6151852	rs78938174	ENSG00000263628	ENST00000577482	MIR3155A	6151119	6151919	PGF_7735	openGene2openGene	T1D
immune	PGF	rs33993564	chr5	150846598	rs112483869	ENSG00000145908	ENST00000427179	ZNF300	150846402	150847454	PGF_63265	openGene2openGene	IBD
immune	PGF	rs2304206	chr19	49677009	rs975484	ENSG00000142546	ENST00000599537	NOSIP	49676606	49677380	PGF_36732	openGene2openGene	VIT
immune	PGF	rs2456449	chr8	127188311	rs2466028	ENSG00000249859	ENST00000654105	PVT1	127187299	127188392	PGF_77997	openGene2openGene	MS
immune	PGF	rs33993564	chr5	150846668	rs34156253	ENSG00000132912	ENST00000447998	DCTN4	150846402	150847454	PGF_63265	openGene2openGene	IBD
immune	PGF	rs33993564	chr5	150846512	rs11741515	ENSG00000145908	ENST00000394226	ZNF300	150846402	150847454	PGF_63265	openGene2openGene	IBD
immune	PGF	rs33993564	chr5	150846690	rs33993564	ENSG00000145908	ENST00000427179	ZNF300	150846402	150847454	PGF_63265	openGene2openGene	IBD
immune	PGF	rs2066819	chr12	56333921	rs80317430	ENSG00000257727	ENST00000551720	CNPY2	56333300	56334475	PGF_17546	openGene2openGene	PSO
immune	PGF	rs12421615	chr11	64285685	rs887314	ENSG00000149743	ENST00000546133	TRPT1	64284412	64286057	PGF_13388	openGene2openGene	VIT
immune	PGF	rs12421615	chr11	64284975	rs2510066	ENSG00000149743	ENST00000546133	TRPT1	64284412	64286057	PGF_13388	openGene2openGene	VIT
immune	PGF	rs4976646	chr5	177357447	rs4976689	ENSG00000169230	ENST00000510797	PRELID1	177357363	177358357	PGF_64154	openGene2openGene	MS
immune	PGF	rs9268839	chr6	32623364	rs9271591	ENSG00000196735	ENST00000482745	HLA-DQA1	32622451	32623425	PGF_65695	ocr2openGene	RA
immune	PGF	rs1048990	chr14	35292469	rs1048990	ENSG00000092020	ENST00000554361	PPP2R3C	35291955	35292877	PGF_22758	openGene2openGene	ALG
immune	PGF	rs7187776	chr16	28846324	rs7187776	ENSG00000178188	ENST00000545570	SH2B1	28845890	28846899	PGF_28220	openGene2openGene	T1D
immune	PGF	rs17323934	chr7	26864711	rs17323934	ENSG00000105991	ENST00000355633	HOXA1	26864198	26865190	PGF_70820	openGene2openGene	T1D
immune	PGF	rs7187776	chr16	28880144	rs8055138	ENSG00000168488	ENST00000562867	ATXN2L	28879452	28880500	PGF_28222	openGene2openGene	T1D
immune	PGF	rs5758343	chr22	41381909	rs2234059	ENSG00000100410	ENST00000216252	PHF5A	41381054	41382517	PGF_47839	openGene2openGene	ALG
immune	PGF	rs12421615	chr11	64284975	rs2510066	ENSG00000149743	ENST00000540472	TRPT1	64284412	64286057	PGF_13388	openGene2openGene	VIT
immune	PGF	rs663743	chr11	64284975	rs2510066	ENSG00000149781	ENST00000544997	FERMT3	64284412	64286057	PGF_13388	openGene2openGene	T1D
immune	PGF	rs4917014	chr7	50267214	rs11185603	ENSG00000185811	ENST00000492782	IKZF1	50266856	50267502	PGF_71605	ocr2openGene	SLE
immune	PGF	rs13210649	chr6	167048013	rs12529876	ENSG00000112486	ENST00000349984	CCR6	167046908	167048039	PGF_69847	ocr2openGene	GD
immune	PGF	rs17066096	chr6	137102710	rs72975618	ENSG00000027697	ENST00000458076	IFNGR1	137102473	137103502	PGF_68729	ocr2openGene	MS
immune	PGF	rs1217382	chr1	113905292	rs971173	ENSG00000163349	ENST00000369555	HIPK1	113904391	113905801	PGF_3630	openGene2openGene	CRO
immune	PGF	rs5758343	chr22	41381311	rs2234053	ENSG00000100412	ENST00000677532	ACO2	41381054	41382517	PGF_47839	openGene2openGene	ALG
immune	PGF	rs112006329	chr11	575408	rs56333810	ENSG00000185507	ENST00000528413	IRF7	575397	576768	PGF_11526	openGene2openGene	SLE
immune	PGF	rs112006329	chr11	575800	rs34793529	ENSG00000185507	ENST00000528413	IRF7	575397	576768	PGF_11526	openGene2openGene	SLE
immune	PGF	rs34593439	chr15	78944951	rs2289702	ENSG00000103811	ENST00000678940	CTSH	78944196	78945430	PGF_26659	openGene2openGene	T1D
immune	PGF	rs3024493	chr1	206770623	rs3024493	ENSG00000162894	ENST00000528654	FCMR	206770526	206770863	PGF_6132	openGene2openGene	IBD
immune	PGF	rs8079075	chr17	39867188	rs1453560	ENSG00000172057	ENST00000582052	ORMDL3	39866992	39868123	PGF_30991	openGene2openGene	SLE
immune	PGF	rs2066819	chr12	56360038	rs2066818	ENSG00000135473	ENST00000551359	PAN2	56359825	56360782	PGF_17547	openGene2openGene	PSO
immune	PGF	rs35327136	chr17	45410208	rs35327136	ENSG00000267278	ENST00000663374	MAP3K14-AS1	45410152	45410765	PGF_31281	openGene2openGene	T1D
immune	PGF	rs1701704	chr12	56041628	rs705704	ENSG00000205323	ENST00000552884	SARNP	56041348	56042447	PGF_17527	openGene2openGene	T1D
immune	PGF	rs930297	chr17	75412743	rs9914731	ENSG00000125454	ENST00000583332	SLC25A19	75412509	75412927	PGF_32296	ocr2openGene	SLE
immune	PGF	rs78037977	chr1	172746562	rs78037977	ENSG00000117586	ENST00000488053	TNFSF4	172746216	172746706	PGF_4975	ocr2openGene	VIT
immune	PGF	rs2466028	chr8	127188311	rs2466028	ENSG00000249375	ENST00000518376	CASC11	127187299	127188392	PGF_77997	openGene2openGene	GD
immune	PGF	rs36014129	chr6	26199675	rs34961555	ENSG00000277075	ENST00000303910	H2AC8	26198799	26199997	PGF_65301	openGene2openGene	SLE
immune	PGF	rs7187776	chr16	28846324	rs7187776	ENSG00000178188	ENST00000337120	SH2B1	28845890	28846899	PGF_28220	openGene2openGene	T1D
immune	PGF	rs10883723	chr10	102502871	rs2296590	ENSG00000107862	ENST00000677947	GBF1	102501955	102503085	PGF_10636	openGene2openGene	ALG
immune	PGF	rs7775055	chr6	32622863	rs2395226	ENSG00000196735	ENST00000374949	HLA-DQA1	32622451	32623425	PGF_65695	ocr2openGene	JIA
immune	PGF	rs13136820	chr4	40305570	rs71196850	ENSG00000168421	ENST00000515503	RHOH	40305224	40305811	PGF_55198	ocr2openGene	VIT
immune	PGF	rs7187776	chr16	28846324	rs7187776	ENSG00000178188	ENST00000566176	SH2B1	28845890	28846899	PGF_28220	openGene2openGene	T1D
immune	PGF	rs56750287	chr17	39867492	rs4795397	ENSG00000172057	ENST00000579695	ORMDL3	39866992	39868123	PGF_30991	openGene2openGene	T1D
immune	PGF	rs1701704	chr12	56041628	rs705704	ENSG00000139613	ENST00000550150	SMARCC2	56041348	56042447	PGF_17527	openGene2openGene	T1D
immune	PGF	rs1701704	chr12	56041628	rs705704	ENSG00000139531	ENST00000394115	SUOX	56041348	56042447	PGF_17527	openGene2openGene	T1D
immune	PGF	rs7723899	chr5	96896698	rs2548536	ENSG00000247121	ENST00000663822	ENSG00000247121	96896238	96896714	PGF_61392	openGene2openGene	CRO
immune	PGF	rs2256814	chr20	63737451	rs2236510	ENSG00000273154	ENST00000496820	ENSG00000273154	63737105	63737746	PGF_46153	openGene2openGene	MS
immune	PGF	rs12421615	chr11	64284975	rs2510066	ENSG00000126432	ENST00000347941	PRDX5	64284412	64286057	PGF_13388	openGene2openGene	VIT
immune	PGF	rs5743618	chr4	38804362	rs59480104	ENSG00000207944	ENST00000385209	MIR574	38803958	38804666	PGF_55116	openGene2openGene	ALG
immune	PGF	rs10760123	chr9	120893051	rs6478486	ENSG00000119403	ENST00000419155	PHF19	120892159	120893799	PGF_81207	ocr2openGene	ALG
immune	PGF	rs13153019	chr5	177357438	rs4976688	ENSG00000169223	ENST00000502721	LMAN2	177357363	177358357	PGF_64154	openGene2openGene	ALG
immune	PGF	rs13088318	chr3	101512524	rs16843927	ENSG00000138468	ENST00000348610	SENP7	101512511	101513646	PGF_50931	openGene2openGene	ALG
immune	PGF	rs5758343	chr22	41448782	rs202657	ENSG00000100412	ENST00000679320	ACO2	41448276	41448810	PGF_47845	ocr2openGene	ALG
immune	PGF	rs7723899	chr5	96936824	rs3842058	ENSG00000247121	ENST00000659319	ENSG00000247121	96936713	96936978	PGF_61397	openGene2openGene	CRO
immune	PGF	rs1701704	chr12	56041628	rs705704	ENSG00000139613	ENST00000267064	SMARCC2	56041348	56042447	PGF_17527	openGene2openGene	T1D
immune	PGF	rs663743	chr11	64285685	rs887314	ENSG00000149761	ENST00000545184	NUDT22	64284412	64286057	PGF_13388	openGene2openGene	T1D
immune	PGF	rs694739	chr11	64284975	rs2510066	ENSG00000173486	ENST00000541388	FKBP2	64284412	64286057	PGF_13388	openGene2openGene	MS
immune	PGF	rs149010539	chr3	49673997	chr3:49711430	ENSG00000164061	ENST00000296452	BSN	49673459	49674841	PGF_49837	openGene2openGene	CRO
immune	PGF	rs112006329	chr11	575800	rs34793529	ENSG00000185507	ENST00000525445	IRF7	575397	576768	PGF_11526	openGene2openGene	SLE
immune	PGF	rs6732565	chr2	110858564	rs1533299	ENSG00000204581	ENST00000376593	ACOXL-AS1	110858300	110858753	PGF_40218	ocr2openGene	RA
immune	PGF	rs10790268	chr11	118790689	rs57494551	ENSG00000118181	ENST00000532567	RPS25	118790429	118791378	PGF_15131	openGene2openGene	RA
immune	PGF	rs112006329	chr11	575800	rs34793529	ENSG00000247095	ENST00000528245	MIR210HG	575397	576768	PGF_11526	openGene2openGene	SLE
immune	PGF	rs2236262	chr14	68816213	rs168961	ENSG00000185650	ENST00000553375	ZFP36L1	68815898	68816997	PGF_23706	ocr2openGene	MS
immune	PGF	rs13153019	chr5	177357438	rs4976688	ENSG00000169228	ENST00000471466	RAB24	177357363	177358357	PGF_64154	openGene2openGene	ALG
immune	PGF	rs9469899	chr6	34792385	rs7769961	ENSG00000272288	ENST00000687757	ILRUN-AS1	34791456	34792775	PGF_65828	openGene2openGene	GD
immune	PGF	rs663743	chr11	64284975	rs2510066	ENSG00000173113	ENST00000535750	TRMT112	64284412	64286057	PGF_13388	openGene2openGene	T1D
immune	PGF	rs9469899	chr6	34792451	rs7769820	ENSG00000272288	ENST00000687757	ILRUN-AS1	34791456	34792775	PGF_65828	openGene2openGene	GD
immune	PGF	rs3091307	chr5	132641435	rs2240032	ENSG00000113520	ENST00000622422	IL4	132641064	132641793	PGF_62488	openGene2openGene	ALG
immune	PGF	rs4795397	chr17	39867492	rs4795397	ENSG00000131748	ENST00000583718	STARD3	39866992	39868123	PGF_30991	openGene2openGene	IBD
immune	PGF	rs28449958	chr16	28824361	rs138159013	ENSG00000260442	ENST00000691192	ATP2A1-AS1	28822505	28824661	PGF_28219	openGene2openGene	IBD
immune	PGF	rs28449958	chr16	28824361	rs138159013	ENSG00000260442	ENST00000561547	ATP2A1-AS1	28822505	28824661	PGF_28219	openGene2openGene	IBD
immune	PGF	rs773125	chr12	56042145	rs1131017	ENSG00000139531	ENST00000550121	SUOX	56041348	56042447	PGF_17527	openGene2openGene	RA
immune	PGF	rs3801810	chr7	26864711	rs17323934	ENSG00000233429	ENST00000495032	HOTAIRM1	26864198	26865190	PGF_70820	openGene2openGene	CRO
immune	PGF	rs11611029	chr12	55974294	rs11171710	ENSG00000123374	ENST00000354056	CDK2	55973485	55974560	PGF_17522	openGene2openGene	HT
immune	PGF	rs9469899	chr6	34792385	rs7769961	ENSG00000272288	ENST00000606496	ILRUN-AS1	34791456	34792775	PGF_65828	openGene2openGene	GD
immune	PGF	rs11246217	chr11	575408	rs56333810	ENSG00000185507	ENST00000532326	IRF7	575397	576768	PGF_11526	openGene2openGene	SLE
immune	PGF	rs5743618	chr4	38783012	rs10012017	ENSG00000174123	ENST00000507953	TLR10	38781818	38783150	PGF_55114	openGene2openGene	ALG
immune	PGF	rs28449958	chr16	28507775	rs153109	ENSG00000188603	ENST00000563874	CLN3	28507512	28508445	PGF_28215	openGene2openGene	IBD
immune	PGF	rs4976646	chr5	177357447	rs4976689	ENSG00000169228	ENST00000303270	RAB24	177357363	177358357	PGF_64154	openGene2openGene	MS
immune	PGF	rs28449958	chr16	28507775	rs153109	ENSG00000188603	ENST00000567804	CLN3	28507512	28508445	PGF_28215	openGene2openGene	IBD
immune	PGF	rs28449958	chr16	28507775	rs153109	ENSG00000188603	ENST00000359984	CLN3	28507512	28508445	PGF_28215	openGene2openGene	IBD
immune	PGF	rs10790268	chr11	118872577	rs12365699	ENSG00000110367	ENST00000526070	DDX6	118872337	118872781	PGF_15139	ocr2openGene	RA
immune	PGF	rs7723899	chr5	96897102	rs2161657	ENSG00000247121	ENST00000665421	ENSG00000247121	96896867	96897241	PGF_61393	openGene2openGene	CRO
immune	PGF	rs10790268	chr11	118872629	rs4936444	ENSG00000110367	ENST00000620157	DDX6	118872337	118872781	PGF_15139	ocr2openGene	RA
immune	PGF	rs2066819	chr12	56334353	rs79824801	ENSG00000135517	ENST00000650166	MIP	56333300	56334475	PGF_17546	openGene2openGene	PSO
immune	PGF	rs5743618	chr4	38783012	rs10012017	ENSG00000174123	ENST00000613579	TLR10	38781818	38783150	PGF_55114	openGene2openGene	ALG
immune	PGF	rs5758343	chr22	41381311	rs2234053	ENSG00000100412	ENST00000676792	ACO2	41381054	41382517	PGF_47839	openGene2openGene	ALG
immune	PGF	rs2066819	chr12	56334353	rs79824801	ENSG00000257727	ENST00000551286	CNPY2	56333300	56334475	PGF_17546	openGene2openGene	PSO
immune	PGF	rs5758343	chr22	41381311	rs2234053	ENSG00000100412	ENST00000678688	ACO2	41381054	41382517	PGF_47839	openGene2openGene	ALG
immune	PGF	rs28449958	chr16	28822933	rs201131521	ENSG00000260796	ENST00000568183	ENSG00000260796	28822505	28824661	PGF_28219	openGene2openGene	IBD
immune	PGF	rs444210	chr6	166957483	rs2149083	ENSG00000112486	ENST00000341935	CCR6	166956310	166957637	PGF_69839	openGene2openGene	CRO
immune	PGF	rs12720356	chr19	10380329	rs2304257	ENSG00000267673	ENST00000494368	FDX2	10380141	10381109	PGF_35217	openGene2openGene	PSO
immune	PGF	rs60920700	chr3	119559621	rs16829980	ENSG00000272967	ENST00000609385	ENSG00000272967	119559527	119560039	PGF_51546	openGene2openGene	VIT
immune	PGF	rs60920700	chr3	119559846	rs41271393	ENSG00000272967	ENST00000609385	ENSG00000272967	119559527	119560039	PGF_51546	openGene2openGene	VIT
immune	PGF	rs12421615	chr11	64284975	rs2510066	ENSG00000173486	ENST00000652094	FKBP2	64284412	64286057	PGF_13388	openGene2openGene	VIT
immune	PGF	rs35954981	chr12	9733403	rs10492166	ENSG00000256442	ENST00000546259	ENSG00000256442	9732941	9733466	PGF_16020	openGene2openGene	T1D
immune	PGF	rs2456449	chr8	127188311	rs2466028	ENSG00000249859	ENST00000657112	PVT1	127187299	127188392	PGF_77997	openGene2openGene	MS
immune	PGF	rs694739	chr11	64285685	rs887314	ENSG00000173264	ENST00000438980	GPR137	64284412	64286057	PGF_13388	openGene2openGene	MS
immune	PGF	rs34593439	chr15	78944951	rs2289702	ENSG00000103811	ENST00000676808	CTSH	78944196	78945430	PGF_26659	openGene2openGene	T1D
immune	PGF	rs12946510	chr17	39867492	rs4795397	ENSG00000161405	ENST00000583368	IKZF3	39866992	39868123	PGF_30991	openGene2openGene	MS
immune	PGF	rs41263646	chr1	183590726	rs2333681	ENSG00000116698	ENST00000444547	SMG7	183589916	183591223	PGF_5364	openGene2openGene	SLE
immune	PGF	rs41263646	chr1	183590900	rs13306580	ENSG00000116698	ENST00000444547	SMG7	183589916	183591223	PGF_5364	openGene2openGene	SLE
immune	PGF	rs33993564	chr5	150846610	rs113199847	ENSG00000145908	ENST00000427179	ZNF300	150846402	150847454	PGF_63265	openGene2openGene	IBD
immune	PGF	rs2066819	chr12	56334474	chr12:56334474:GA:G	ENSG00000139645	ENST00000680755	ANKRD52	56333300	56334475	PGF_17546	openGene2openGene	PSO
immune	PGF	rs7723899	chr5	96957449	rs4360063	ENSG00000247121	ENST00000656950	ENSG00000247121	96957405	96958294	PGF_61398	openGene2openGene	CRO
immune	PGF	rs34593439	chr15	78944951	rs2289702	ENSG00000103811	ENST00000677320	CTSH	78944196	78945430	PGF_26659	openGene2openGene	T1D
immune	PGF	rs2066819	chr12	56360038	rs2066818	ENSG00000144785	ENST00000549318	ENSG00000144785	56359825	56360782	PGF_17547	openGene2openGene	PSO
immune	PGF	rs2466028	chr8	127188311	rs2466028	ENSG00000249859	ENST00000667714	PVT1	127187299	127188392	PGF_77997	openGene2openGene	GD
immune	PGF	rs663743	chr11	64284975	rs2510066	ENSG00000002330	ENST00000394532	BAD	64284412	64286057	PGF_13388	openGene2openGene	T1D
immune	PGF	rs13018977	chr2	241316415	rs13006939	ENSG00000233806	ENST00000685688	LINC01237	241314854	241316652	PGF_44269	openGene2openGene	T1D
immune	PGF	rs2066819	chr12	56334353	rs79824801	ENSG00000181852	ENST00000552244	RNF41	56333300	56334475	PGF_17546	openGene2openGene	PSO
immune	PGF	rs58763752	chr10	32957868	rs1187075	ENSG00000150093	ENST00000488427	ITGB1	32957359	32958969	PGF_8517	openGene2openGene	T1D
immune	PGF	rs7187776	chr16	28824359	rs149808056	ENSG00000168488	ENST00000564304	ATXN2L	28822505	28824661	PGF_28219	openGene2openGene	T1D
immune	PGF	rs33993564	chr5	150846701	rs61270113	ENSG00000145908	ENST00000394226	ZNF300	150846402	150847454	PGF_63265	openGene2openGene	IBD
immune	PGF	rs12421615	chr11	64285685	rs887314	ENSG00000149743	ENST00000536234	TRPT1	64284412	64286057	PGF_13388	openGene2openGene	VIT
immune	PGF	rs4917014	chr7	50267214	rs11185603	ENSG00000185811	ENST00000462201	IKZF1	50266856	50267502	PGF_71605	ocr2openGene	SLE
immune	PGF	rs12128789	chr1	212699754	rs2202682	ENSG00000203705	ENST00000497768	TATDN3	212698872	212700906	PGF_6389	openGene2openGene	T1D
immune	PGF	rs4899260	chr14	68816828	rs4899262	ENSG00000185650	ENST00000336440	ZFP36L1	68815898	68816997	PGF_23706	ocr2openGene	CEL
immune	PGF	rs663743	chr11	64285685	rs887314	ENSG00000173486	ENST00000652094	FKBP2	64284412	64286057	PGF_13388	openGene2openGene	T1D
immune	PGF	rs11246217	chr11	575800	rs34793529	ENSG00000185507	ENST00000527160	IRF7	575397	576768	PGF_11526	openGene2openGene	SLE
immune	PGF	rs60920700	chr3	119559621	rs16829980	ENSG00000183833	ENST00000482927	CFAP91	119559527	119560039	PGF_51546	openGene2openGene	VIT
immune	PGF	rs2816316	chr1	192575665	rs2984920	ENSG00000116747	ENST00000415442	RO60	192575401	192576111	PGF_5586	openGene2openGene	CEL
immune	PGF	rs4899260	chr14	68816828	rs4899262	ENSG00000185650	ENST00000557022	ZFP36L1	68815898	68816997	PGF_23706	ocr2openGene	CEL
immune	PGF	rs5758343	chr22	41381554	rs9607799	ENSG00000100412	ENST00000471094	ACO2	41381054	41382517	PGF_47839	openGene2openGene	ALG
immune	PGF	rs2816316	chr1	192575665	rs2984920	ENSG00000116747	ENST00000506303	RO60	192575401	192576111	PGF_5586	openGene2openGene	CEL
immune	PGF	rs12232003	chr12	53180847	rs59218377	ENSG00000123349	ENST00000351500	PFDN5	53180018	53181372	PGF_17373	openGene2openGene	T1D
immune	PGF	rs8079075	chr17	39868045	rs112880843	ENSG00000172057	ENST00000582052	ORMDL3	39866992	39868123	PGF_30991	openGene2openGene	SLE
immune	PGF	rs5743618	chr4	38804398	rs5743563	ENSG00000197712	ENST00000515037	FAM114A1	38803958	38804666	PGF_55116	openGene2openGene	ALG
immune	PGF	rs12232003	chr12	53180847	rs59218377	ENSG00000123349	ENST00000547130	PFDN5	53180018	53181372	PGF_17373	openGene2openGene	T1D
immune	PGF	rs2466028	chr8	127188311	rs2466028	ENSG00000254166	ENST00000641418	CASC19	127187299	127188392	PGF_77997	openGene2openGene	GD
immune	PGF	rs10883723	chr10	102502871	rs2296590	ENSG00000107874	ENST00000486762	CUEDC2	102501955	102503085	PGF_10636	openGene2openGene	ALG
immune	PGF	rs10883723	chr10	102503918	rs3818470	ENSG00000059915	ENST00000406432	PSD	102503676	102504280	PGF_10637	openGene2openGene	ALG
immune	PGF	rs12421615	chr11	64284975	rs2510066	ENSG00000173113	ENST00000535126	TRMT112	64284412	64286057	PGF_13388	openGene2openGene	VIT
immune	PGF	rs2304206	chr19	49665614	rs2304206	ENSG00000126464	ENST00000418929	PRR12	49665522	49666244	PGF_36729	openGene2openGene	VIT
immune	PGF	rs2466028	chr8	127188311	rs2466028	ENSG00000136997	ENST00000641036	MYC	127187299	127188392	PGF_77997	openGene2openGene	GD
immune	PGF	rs7187776	chr16	28846324	rs7187776	ENSG00000178188	ENST00000561629	SH2B1	28845890	28846899	PGF_28220	openGene2openGene	T1D
immune	PGF	rs33993564	chr5	150846730	rs11748151	ENSG00000132912	ENST00000521533	DCTN4	150846402	150847454	PGF_63265	openGene2openGene	IBD
immune	PGF	rs10936599	chr3	169764547	rs2293607	ENSG00000085274	ENST00000602751	MYNN	169764284	169765316	PGF_53114	openGene2openGene	CEL
immune	PGF	rs33993564	chr5	150846610	rs113199847	ENSG00000132912	ENST00000521533	DCTN4	150846402	150847454	PGF_63265	openGene2openGene	IBD
immune	PGF	rs4690229	chr4	973551	rs113075206	ENSG00000185619	ENST00000440452	PCGF3	972760	973925	PGF_54196	openGene2openGene	SLE
immune	PGF	rs10936599	chr3	169772158	rs3821383	ENSG00000085274	ENST00000356716	MYNN	169772094	169772360	PGF_53116	openGene2openGene	CEL
immune	PGF	rs3122605	chr1	206770623	rs3024493	ENSG00000162894	ENST00000463473	FCMR	206770526	206770863	PGF_6132	openGene2openGene	SLE
immune	PGF	rs5758343	chr22	41381909	rs2234059	ENSG00000100412	ENST00000679320	ACO2	41381054	41382517	PGF_47839	openGene2openGene	ALG
immune	PGF	rs12365699	chr11	118872577	rs12365699	ENSG00000278376	ENST00000610705	ENSG00000278376	118872337	118872781	PGF_15139	ocr2openGene	ALG
immune	PGF	rs12421615	chr11	64285685	rs887314	ENSG00000126432	ENST00000352435	PRDX5	64284412	64286057	PGF_13388	openGene2openGene	VIT
immune	PGF	rs1701704	chr12	56041628	rs705704	ENSG00000139531	ENST00000266971	SUOX	56041348	56042447	PGF_17527	openGene2openGene	T1D
immune	PGF	rs1217382	chr1	113905292	rs971173	ENSG00000134262	ENST00000256658	AP4B1	113904391	113905801	PGF_3630	openGene2openGene	CRO
immune	PGF	rs1701704	chr12	55996852	rs705702	ENSG00000139531	ENST00000552363	SUOX	55996799	55997766	PGF_17524	openGene2openGene	T1D
immune	PGF	rs7723899	chr5	96958225	rs2351010	ENSG00000113441	ENST00000231368	LNPEP	96957405	96958294	PGF_61398	openGene2openGene	CRO
immune	PGF	rs13088318	chr3	101512524	rs16843927	ENSG00000138468	ENST00000394094	SENP7	101512511	101513646	PGF_50931	openGene2openGene	ALG
immune	PGF	rs28449958	chr16	28824361	rs138159013	ENSG00000176953	ENST00000320805	NFATC2IP	28822505	28824661	PGF_28219	openGene2openGene	IBD
immune	PGF	rs3091307	chr5	132656189	rs115008099	ENSG00000131437	ENST00000403231	KIF3A	132655920	132656750	PGF_62489	openGene2openGene	ALG
immune	PGF	rs694739	chr11	64285685	rs887314	ENSG00000173486	ENST00000535135	FKBP2	64284412	64286057	PGF_13388	openGene2openGene	MS
immune	PGF	rs3091307	chr5	132655964	rs67006560	ENSG00000131437	ENST00000378735	KIF3A	132655920	132656750	PGF_62489	openGene2openGene	ALG
immune	PGF	rs13018977	chr2	241316415	rs13006939	ENSG00000168385	ENST00000425899	SEPTIN2	241314854	241316652	PGF_44269	openGene2openGene	T1D
immune	PGF	rs12445568	chr16	31033576	rs12445650	ENSG00000103496	ENST00000394998	STX4	31032690	31034468	PGF_28349	openGene2openGene	PSO
immune	PGF	rs1217382	chr1	113905292	rs971173	ENSG00000235527	ENST00000670954	HIPK1-AS1	113904391	113905801	PGF_3630	openGene2openGene	CRO
immune	PGF	rs5743618	chr4	38804321	rs17578127	ENSG00000174123	ENST00000361424	TLR10	38803958	38804666	PGF_55116	openGene2openGene	ALG
immune	PGF	rs3091307	chr5	132655964	rs67006560	ENSG00000113520	ENST00000622422	IL4	132655920	132656750	PGF_62489	openGene2openGene	ALG
immune	PGF	rs2066819	chr12	56334474	chr12:56334474:GA:G	ENSG00000170581	ENST00000652398	STAT2	56333300	56334475	PGF_17546	openGene2openGene	PSO
immune	PGF	rs7769192	chr6	137657343	rs509260	ENSG00000229922	ENST00000417800	LINC02865	137657250	137657849	PGF_68765	openGene2openGene	MS
immune	PGF	rs7769192	chr6	137666771	rs6904167	ENSG00000229922	ENST00000434437	LINC02865	137666147	137666861	PGF_68766	ocr2openGene	MS
immune	PGF	rs10985070	chr9	120934593	rs10739581	ENSG00000119403	ENST00000464712	PHF19	120934413	120934603	PGF_81215	ocr2openGene	RA
immune	PGF	rs773125	chr12	56042145	rs1131017	ENSG00000139531	ENST00000550478	SUOX	56041348	56042447	PGF_17527	openGene2openGene	RA
immune	PGF	rs28449958	chr16	28822933	rs201131521	ENSG00000260442	ENST00000561547	ATP2A1-AS1	28822505	28824661	PGF_28219	openGene2openGene	IBD
immune	PGF	rs10985070	chr9	120921291	rs2269060	ENSG00000119403	ENST00000478371	PHF19	120920581	120921310	PGF_81210	ocr2openGene	RA
immune	PGF	rs5743618	chr4	38783057	rs10034903	ENSG00000174123	ENST00000613579	TLR10	38781818	38783150	PGF_55114	openGene2openGene	ALG
immune	PGF	rs11611029	chr12	55974294	rs11171710	ENSG00000123374	ENST00000556276	CDK2	55973485	55974560	PGF_17522	openGene2openGene	HT
immune	PGF	rs10985070	chr9	120934593	rs10739581	ENSG00000119403	ENST00000474402	PHF19	120934413	120934603	PGF_81215	ocr2openGene	RA
immune	PGF	rs28449958	chr16	28507775	rs153109	ENSG00000188603	ENST00000567160	CLN3	28507512	28508445	PGF_28215	openGene2openGene	IBD
immune	PGF	rs2066819	chr12	56334216	rs2371494	ENSG00000170581	ENST00000652741	STAT2	56333300	56334475	PGF_17546	openGene2openGene	PSO
immune	PGF	rs28449958	chr16	28507775	rs153109	ENSG00000188603	ENST00000360019	CLN3	28507512	28508445	PGF_28215	openGene2openGene	IBD
immune	PGF	rs28449958	chr16	28507775	rs153109	ENSG00000188603	ENST00000566083	CLN3	28507512	28508445	PGF_28215	openGene2openGene	IBD
immune	PGF	rs7723899	chr5	96896438	rs2548538	ENSG00000247121	ENST00000655392	ENSG00000247121	96896238	96896714	PGF_61392	openGene2openGene	CRO
immune	PGF	rs28449958	chr16	28507775	rs153109	ENSG00000188603	ENST00000567963	CLN3	28507512	28508445	PGF_28215	openGene2openGene	IBD
immune	PGF	rs12421615	chr11	64284975	rs2510066	ENSG00000173153	ENST00000406310	ESRRA	64284412	64286057	PGF_13388	openGene2openGene	VIT
immune	PGF	rs7723899	chr5	96896541	rs200833468	ENSG00000247121	ENST00000665421	ENSG00000247121	96896238	96896714	PGF_61392	openGene2openGene	CRO
immune	PGF	rs7723899	chr5	96896546	chr5:96232250	ENSG00000247121	ENST00000665421	ENSG00000247121	96896238	96896714	PGF_61392	openGene2openGene	CRO
immune	PGF	rs7723899	chr5	96896698	rs2548536	ENSG00000247121	ENST00000665421	ENSG00000247121	96896238	96896714	PGF_61392	openGene2openGene	CRO
immune	PGF	rs2017445	chr12	56041628	rs705704	ENSG00000197728	ENST00000356464	RPS26	56041348	56042447	PGF_17527	openGene2openGene	VIT
immune	PGF	rs9611565	chr22	41381554	rs9607799	ENSG00000100412	ENST00000679264	ACO2	41381054	41382517	PGF_47839	openGene2openGene	VIT
immune	PGF	rs5758343	chr22	41381237	rs2234052	ENSG00000100412	ENST00000676792	ACO2	41381054	41382517	PGF_47839	openGene2openGene	ALG
immune	PGF	rs10876864	chr12	56042145	rs1131017	ENSG00000139613	ENST00000547356	SMARCC2	56041348	56042447	PGF_17527	openGene2openGene	ALG
immune	PGF	rs2017445	chr12	56041720	rs705705	ENSG00000135404	ENST00000546939	CD63	56041348	56042447	PGF_17527	openGene2openGene	VIT
immune	PGF	rs34593439	chr15	78944951	rs2289702	ENSG00000103811	ENST00000529861	CTSH	78944196	78945430	PGF_26659	openGene2openGene	T1D
immune	PGF	rs34593439	chr15	78944951	rs2289702	ENSG00000103811	ENST00000676880	CTSH	78944196	78945430	PGF_26659	openGene2openGene	T1D
immune	PGF	rs28449958	chr16	28822933	rs201131521	ENSG00000168488	ENST00000565971	ATXN2L	28822505	28824661	PGF_28219	openGene2openGene	IBD
immune	PGF	rs2017445	chr12	56041628	rs705704	ENSG00000135404	ENST00000546939	CD63	56041348	56042447	PGF_17527	openGene2openGene	VIT
immune	PGF	rs10760123	chr9	120928863	rs7028641	ENSG00000119403	ENST00000436309	PHF19	120928638	120929404	PGF_81213	openGene2openGene	ALG
immune	PGF	rs2456449	chr8	127188311	rs2466028	ENSG00000249859	ENST00000664265	PVT1	127187299	127188392	PGF_77997	openGene2openGene	MS
immune	PGF	rs3197999	chr3	50299601	rs34136796	ENSG00000186792	ENST00000621157	HYAL3	50298780	50299909	PGF_49864	openGene2openGene	IBD
immune	PGF	rs35954981	chr12	9733365	rs10492165	ENSG00000256442	ENST00000653830	ENSG00000256442	9732941	9733466	PGF_16020	openGene2openGene	T1D
immune	PGF	rs3197999	chr3	50292395	rs1076872	ENSG00000186792	ENST00000450982	HYAL3	50291812	50292809	PGF_49863	openGene2openGene	IBD
immune	PGF	rs13153019	chr5	177357438	rs4976688	ENSG00000196923	ENST00000506161	PDLIM7	177357363	177358357	PGF_64154	openGene2openGene	ALG
immune	PGF	rs2456449	chr8	127188311	rs2466028	ENSG00000249859	ENST00000667418	PVT1	127187299	127188392	PGF_77997	openGene2openGene	MS
immune	PGF	rs2304206	chr19	49665670	rs2304205	ENSG00000142546	ENST00000339093	NOSIP	49665522	49666244	PGF_36729	openGene2openGene	VIT
immune	PGF	rs41263646	chr1	183590706	rs12091406	ENSG00000116698	ENST00000685780	SMG7	183589916	183591223	PGF_5364	openGene2openGene	SLE
immune	PGF	rs33993564	chr5	150846730	rs11748151	ENSG00000145908	ENST00000427179	ZNF300	150846402	150847454	PGF_63265	openGene2openGene	IBD
immune	PGF	rs63406760	chr12	123043858	rs655293	ENSG00000051825	ENST00000539639	MPHOSPH9	123043488	123043932	PGF_19641	ocr2openGene	ALG
immune	PGF	rs33993564	chr5	150846682	rs58398445	ENSG00000145908	ENST00000394226	ZNF300	150846402	150847454	PGF_63265	openGene2openGene	IBD
immune	PGF	rs41263646	chr1	183591057	rs4987080	ENSG00000116698	ENST00000347615	SMG7	183589916	183591223	PGF_5364	openGene2openGene	SLE
immune	PGF	rs41263646	chr1	183591057	rs4987080	ENSG00000232860	ENST00000432837	SMG7-AS1	183589916	183591223	PGF_5364	openGene2openGene	SLE
immune	PGF	rs12421615	chr11	64284975	rs2510066	ENSG00000149743	ENST00000539595	TRPT1	64284412	64286057	PGF_13388	openGene2openGene	VIT
immune	PGF	rs7187776	chr16	28846324	rs7187776	ENSG00000168488	ENST00000564656	ATXN2L	28845890	28846899	PGF_28220	openGene2openGene	T1D
immune	PGF	rs58763752	chr10	32957868	rs1187075	ENSG00000150093	ENST00000678701	ITGB1	32957359	32958969	PGF_8517	openGene2openGene	T1D
immune	PGF	rs12946510	chr17	39867492	rs4795397	ENSG00000131748	ENST00000583718	STARD3	39866992	39868123	PGF_30991	openGene2openGene	MS
immune	PGF	rs35954981	chr12	9733403	rs10492166	ENSG00000184293	ENST00000327839	CLECL1	9732941	9733466	PGF_16020	openGene2openGene	T1D
immune	PGF	rs2104047	chr14	68283210	rs3784099	ENSG00000185650	ENST00000439696	ZFP36L1	68282857	68284088	PGF_23673	ocr2openGene	ALG
immune	PGF	rs1463485	chr17	75855927	rs936394	ENSG00000092929	ENST00000591563	UNC13D	75854985	75856272	PGF_32325	openGene2openGene	SLE
immune	PGF	rs3091307	chr5	132655964	rs67006560	ENSG00000223442	ENST00000457489	TH2LCRR	132655920	132656750	PGF_62489	openGene2openGene	ALG
immune	PGF	rs71353922	chr19	46718501	rs10412340	ENSG00000105287	ENST00000598633	PRKD2	46718248	46718662	PGF_36539	openGene2openGene	T1D
immune	PGF	rs13018977	chr2	241316415	rs13006939	ENSG00000233806	ENST00000430555	LINC01237	241314854	241316652	PGF_44269	openGene2openGene	T1D
immune	PGF	rs11150589	chr16	30471219	rs12598978	ENSG00000179958	ENST00000565758	DCTPP1	30470995	30472018	PGF_28307	openGene2openGene	UC
immune	PGF	rs1359062	chr1	192575969	rs7535818	ENSG00000116747	ENST00000506303	RO60	192575401	192576111	PGF_5586	openGene2openGene	MS
immune	PGF	rs41286801	chr1	92485653	rs6689470	ENSG00000174842	ENST00000370360	GLMN	92485341	92487143	PGF_3008	openGene2openGene	MS
immune	PGF	rs2017445	chr12	56041720	rs705705	ENSG00000139613	ENST00000547356	SMARCC2	56041348	56042447	PGF_17527	openGene2openGene	VIT
immune	PGF	rs5758343	chr22	41381311	rs2234053	ENSG00000100412	ENST00000678819	ACO2	41381054	41382517	PGF_47839	openGene2openGene	ALG
immune	PGF	rs694739	chr11	64284975	rs2510066	ENSG00000173264	ENST00000536282	GPR137	64284412	64286057	PGF_13388	openGene2openGene	MS
immune	PGF	rs2104047	chr14	68283210	rs3784099	ENSG00000185650	ENST00000557086	ZFP36L1	68282857	68284088	PGF_23673	ocr2openGene	ALG
immune	PGF	rs3091307	chr5	132655964	rs67006560	ENSG00000223442	ENST00000435042	TH2LCRR	132655920	132656750	PGF_62489	openGene2openGene	ALG
immune	PGF	rs7723899	chr5	96897102	rs2161657	ENSG00000247121	ENST00000665723	ENSG00000247121	96896867	96897241	PGF_61393	openGene2openGene	CRO
immune	PGF	rs3024493	chr1	206770623	rs3024493	ENSG00000162894	ENST00000530505	FCMR	206770526	206770863	PGF_6132	openGene2openGene	IBD
immune	PGF	rs1359062	chr1	192575665	rs2984920	ENSG00000116747	ENST00000367444	RO60	192575401	192576111	PGF_5586	openGene2openGene	MS
immune	PGF	rs2466028	chr8	127188311	rs2466028	ENSG00000254166	ENST00000641510	CASC19	127187299	127188392	PGF_77997	openGene2openGene	GD
immune	PGF	rs13136820	chr4	40305547	rs13136820	ENSG00000168421	ENST00000503941	RHOH	40305224	40305811	PGF_55198	ocr2openGene	VIT
immune	PGF	rs1463485	chr17	75855710	rs1463485	ENSG00000132475	ENST00000254810	H3-3B	75854985	75856272	PGF_32325	openGene2openGene	SLE
immune	PGF	rs11246217	chr11	575408	rs56333810	ENSG00000185507	ENST00000397566	IRF7	575397	576768	PGF_11526	openGene2openGene	SLE
immune	PGF	rs7731626	chr5	56143024	rs10065637	ENSG00000249236	ENST00000644169	ENSG00000249236	56142428	56143627	PGF_60214	ocr2openGene	CRO
immune	PGF	rs11246217	chr11	575408	rs56333810	ENSG00000185507	ENST00000397570	IRF7	575397	576768	PGF_11526	openGene2openGene	SLE
immune	PGF	rs7187776	chr16	28880144	rs8055138	ENSG00000178188	ENST00000538342	SH2B1	28879452	28880500	PGF_28222	openGene2openGene	T1D
immune	PGF	rs10883723	chr10	102503918	rs3818470	ENSG00000107862	ENST00000677655	GBF1	102503676	102504280	PGF_10637	openGene2openGene	ALG
immune	PGF	rs10760123	chr9	120897026	rs1860823	ENSG00000119403	ENST00000464712	PHF19	120896967	120897564	PGF_81208	ocr2openGene	ALG
immune	PGF	rs7187776	chr16	28824359	rs149808056	ENSG00000178188	ENST00000563591	SH2B1	28822505	28824661	PGF_28219	openGene2openGene	T1D
immune	PGF	rs9989735	chr2	230226508	rs13397985	ENSG00000067066	ENST00000340126	SP100	230225232	230226699	PGF_43878	openGene2openGene	MS
immune	PGF	rs59716545	chr17	39867492	rs4795397	ENSG00000131748	ENST00000578254	STARD3	39866992	39868123	PGF_30991	openGene2openGene	RA
immune	PGF	rs9989735	chr2	230226625	rs6734753	ENSG00000067066	ENST00000340126	SP100	230225232	230226699	PGF_43878	openGene2openGene	MS
immune	PGF	rs35954981	chr12	9733365	rs10492165	ENSG00000256594	ENST00000689503	ENSG00000256594	9732941	9733466	PGF_16020	openGene2openGene	T1D
immune	PGF	rs2304206	chr19	49665670	rs2304205	ENSG00000126464	ENST00000418929	PRR12	49665522	49666244	PGF_36729	openGene2openGene	VIT
immune	PGF	rs36014129	chr6	26189128	rs13204572	ENSG00000289447	ENST00000687171	ENSG00000289447	26188027	26189329	PGF_65298	openGene2openGene	SLE
immune	PGF	rs7723899	chr5	96896438	rs2548538	ENSG00000113441	ENST00000395784	LNPEP	96896238	96896714	PGF_61392	openGene2openGene	CRO
immune	PGF	rs11246217	chr11	575800	rs34793529	ENSG00000185522	ENST00000329451	LMNTD2	575397	576768	PGF_11526	openGene2openGene	SLE
immune	PGF	rs3122605	chr1	206770623	rs3024493	ENSG00000162894	ENST00000530505	FCMR	206770526	206770863	PGF_6132	openGene2openGene	SLE
immune	PGF	rs1701704	chr12	56041628	rs705704	ENSG00000139531	ENST00000550121	SUOX	56041348	56042447	PGF_17527	openGene2openGene	T1D
immune	PGF	rs5758343	chr22	41448782	rs202657	ENSG00000100412	ENST00000216254	ACO2	41448276	41448810	PGF_47845	ocr2openGene	ALG
immune	PGF	rs1701704	chr12	55996852	rs705702	ENSG00000135404	ENST00000552164	CD63	55996799	55997766	PGF_17524	openGene2openGene	T1D
immune	PGF	rs5758343	chr22	41448782	rs202657	ENSG00000100412	ENST00000678688	ACO2	41448276	41448810	PGF_47845	ocr2openGene	ALG
immune	PGF	rs13153019	chr5	177357511	rs4075958	ENSG00000169223	ENST00000502721	LMAN2	177357363	177358357	PGF_64154	openGene2openGene	ALG
immune	PGF	rs13153019	chr5	177357511	rs4075958	ENSG00000169223	ENST00000506310	LMAN2	177357363	177358357	PGF_64154	openGene2openGene	ALG
immune	PGF	rs694739	chr11	64284975	rs2510066	ENSG00000173486	ENST00000535135	FKBP2	64284412	64286057	PGF_13388	openGene2openGene	MS
immune	PGF	rs663743	chr11	64285685	rs887314	ENSG00000149761	ENST00000537707	NUDT22	64284412	64286057	PGF_13388	openGene2openGene	T1D
immune	PGF	rs4690229	chr4	973551	rs113075206	ENSG00000185619	ENST00000362003	PCGF3	972760	973925	PGF_54196	openGene2openGene	SLE
immune	PGF	rs694739	chr11	64285685	rs887314	ENSG00000173486	ENST00000541388	FKBP2	64284412	64286057	PGF_13388	openGene2openGene	MS
immune	PGF	rs11246217	chr11	575800	rs34793529	ENSG00000185507	ENST00000533190	IRF7	575397	576768	PGF_11526	openGene2openGene	SLE
immune	PGF	rs7723899	chr5	96936824	rs3842058	ENSG00000113441	ENST00000395784	LNPEP	96936713	96936978	PGF_61397	openGene2openGene	CRO
immune	PGF	rs663743	chr11	64285685	rs887314	ENSG00000110011	ENST00000355040	DNAJC4	64284412	64286057	PGF_13388	openGene2openGene	T1D
immune	PGF	rs3091307	chr5	132656717	rs1881457	ENSG00000113520	ENST00000622422	IL4	132655920	132656750	PGF_62489	openGene2openGene	ALG
immune	PGF	rs2236262	chr14	68816170	rs194746	ENSG00000185650	ENST00000553375	ZFP36L1	68815898	68816997	PGF_23706	ocr2openGene	MS
immune	PGF	rs10036748	chr5	151081488	rs960709	ENSG00000145901	ENST00000522100	TNIP1	151080500	151081524	PGF_63277	openGene2openGene	SLE
immune	PGF	rs5743618	chr4	38804398	rs5743563	ENSG00000174123	ENST00000361424	TLR10	38803958	38804666	PGF_55116	openGene2openGene	ALG
immune	PGF	rs112006329	chr11	575408	rs56333810	ENSG00000185507	ENST00000532788	IRF7	575397	576768	PGF_11526	openGene2openGene	SLE
immune	PGF	rs10790268	chr11	118790689	rs57494551	ENSG00000186166	ENST00000524670	CENATAC	118790429	118791378	PGF_15131	openGene2openGene	RA
immune	PGF	rs13018977	chr2	241316415	rs13006939	ENSG00000168385	ENST00000457335	SEPTIN2	241314854	241316652	PGF_44269	openGene2openGene	T1D
immune	PGF	rs28449958	chr16	28822933	rs201131521	ENSG00000260442	ENST00000686664	ATP2A1-AS1	28822505	28824661	PGF_28219	openGene2openGene	IBD
immune	PGF	rs6889239	chr5	151081488	rs960709	ENSG00000145901	ENST00000522100	TNIP1	151080500	151081524	PGF_63277	openGene2openGene	SLE
immune	PGF	rs10985070	chr9	120934593	rs10739581	ENSG00000119403	ENST00000487555	PHF19	120934413	120934603	PGF_81215	ocr2openGene	RA
immune	PGF	rs2066819	chr12	56334216	rs2371494	ENSG00000135517	ENST00000648442	MIP	56333300	56334475	PGF_17546	openGene2openGene	PSO
immune	PGF	rs1800693	chr12	6341779	rs767455	ENSG00000067182	ENST00000534885	TNFRSF1A	6341571	6342227	PGF_15864	openGene2openGene	MS
immune	PGF	rs5743618	chr4	38783012	rs10012017	ENSG00000174123	ENST00000308973	TLR10	38781818	38783150	PGF_55114	openGene2openGene	ALG
immune	PGF	rs11246217	chr11	575800	rs34793529	ENSG00000185507	ENST00000532326	IRF7	575397	576768	PGF_11526	openGene2openGene	SLE
immune	PGF	rs2066819	chr12	56334474	chr12:56334474:GA:G	ENSG00000170581	ENST00000314128	STAT2	56333300	56334475	PGF_17546	openGene2openGene	PSO
immune	PGF	rs4976646	chr5	177357447	rs4976689	ENSG00000169228	ENST00000504395	RAB24	177357363	177358357	PGF_64154	openGene2openGene	MS
immune	PGF	rs2066819	chr12	56300477	rs2695789	ENSG00000135517	ENST00000648442	MIP	56299743	56300658	PGF_17544	openGene2openGene	PSO
immune	PGF	rs2066819	chr12	56300477	rs2695789	ENSG00000135517	ENST00000650166	MIP	56299743	56300658	PGF_17544	openGene2openGene	PSO
immune	PGF	rs11611029	chr12	55974294	rs11171710	ENSG00000123374	ENST00000555408	CDK2	55973485	55974560	PGF_17522	openGene2openGene	HT
immune	PGF	rs12421615	chr11	64285685	rs887314	ENSG00000173153	ENST00000539594	ESRRA	64284412	64286057	PGF_13388	openGene2openGene	VIT
immune	PGF	rs9989735	chr2	230226625	rs6734753	ENSG00000067066	ENST00000409112	SP100	230225232	230226699	PGF_43878	openGene2openGene	MS
immune	PGF	rs9989735	chr2	230226626	rs6705808	ENSG00000067066	ENST00000409112	SP100	230225232	230226699	PGF_43878	openGene2openGene	MS
immune	PGF	rs7723899	chr5	96896995	rs2548535	ENSG00000247121	ENST00000665421	ENSG00000247121	96896867	96897241	PGF_61393	openGene2openGene	CRO
immune	PGF	rs7204270	chr16	30183519	rs930392	ENSG00000179965	ENST00000564550	ZNF771	30183189	30184746	PGF_28288	openGene2openGene	MS
immune	PGF	rs9989735	chr2	230226626	rs6705808	ENSG00000067066	ENST00000409897	SP100	230225232	230226699	PGF_43878	openGene2openGene	MS
immune	PGF	rs2066819	chr12	56267121	rs60542959	ENSG00000139613	ENST00000550519	SMARCC2	56266600	56267674	PGF_17543	openGene2openGene	PSO
immune	PGF	rs2247314	chr6	166956504	rs2247325	ENSG00000284825	ENST00000642778	ENSG00000284825	166956310	166957637	PGF_69839	openGene2openGene	VIT
immune	PGF	rs5758343	chr22	41381237	rs2234052	ENSG00000100412	ENST00000678688	ACO2	41381054	41382517	PGF_47839	openGene2openGene	ALG
immune	PGF	rs9611565	chr22	41381237	rs2234052	ENSG00000100412	ENST00000677698	ACO2	41381054	41382517	PGF_47839	openGene2openGene	VIT
immune	PGF	rs444210	chr6	166957198	rs150189585	ENSG00000112486	ENST00000341935	CCR6	166956310	166957637	PGF_69839	openGene2openGene	CRO
immune	PGF	rs17066096	chr6	137102642	rs17066063	ENSG00000027697	ENST00000696693	IFNGR1	137102473	137103502	PGF_68729	ocr2openGene	MS
immune	PGF	rs2304206	chr19	49665763	rs2304204	ENSG00000142546	ENST00000598820	NOSIP	49665522	49666244	PGF_36729	openGene2openGene	VIT
immune	PGF	rs3197999	chr3	50292395	rs1076872	ENSG00000186792	ENST00000621157	HYAL3	50291812	50292809	PGF_49863	openGene2openGene	IBD
immune	PGF	rs3197999	chr3	50292395	rs1076872	ENSG00000186792	ENST00000513170	HYAL3	50291812	50292809	PGF_49863	openGene2openGene	IBD
immune	PGF	rs17035378	chr2	68362190	rs17035355	ENSG00000289156	ENST00000687213	ENSG00000289156	68362011	68362536	PGF_39172	ocr2openGene	CEL
immune	PGF	rs28449958	chr16	28824361	rs138159013	ENSG00000168488	ENST00000564656	ATXN2L	28822505	28824661	PGF_28219	openGene2openGene	IBD
immune	PGF	rs5758343	chr22	41381237	rs2234052	ENSG00000100412	ENST00000216254	ACO2	41381054	41382517	PGF_47839	openGene2openGene	ALG
immune	PGF	rs2456449	chr8	127188311	rs2466028	ENSG00000249859	ENST00000662061	PVT1	127187299	127188392	PGF_77997	openGene2openGene	MS
immune	PGF	rs12421615	chr11	64285685	rs887314	ENSG00000173486	ENST00000309366	FKBP2	64284412	64286057	PGF_13388	openGene2openGene	VIT
immune	PGF	rs35954981	chr12	9733403	rs10492166	ENSG00000256442	ENST00000653830	ENSG00000256442	9732941	9733466	PGF_16020	openGene2openGene	T1D
immune	PGF	rs33993564	chr5	150846598	rs112483869	ENSG00000132912	ENST00000518015	DCTN4	150846402	150847454	PGF_63265	openGene2openGene	IBD
immune	PGF	rs694739	chr11	64284975	rs2510066	ENSG00000173264	ENST00000538032	GPR137	64284412	64286057	PGF_13388	openGene2openGene	MS
immune	PGF	rs2066819	chr12	56333921	rs80317430	ENSG00000139645	ENST00000681390	ANKRD52	56333300	56334475	PGF_17546	openGene2openGene	PSO
immune	PGF	rs63406760	chr12	123233754	rs1727332	ENSG00000051825	ENST00000606320	MPHOSPH9	123232754	123233884	PGF_19651	openGene2openGene	ALG
immune	PGF	rs5758343	chr22	41381554	rs9607799	ENSG00000100410	ENST00000459687	PHF5A	41381054	41382517	PGF_47839	openGene2openGene	ALG
immune	PGF	rs41263646	chr1	183590706	rs12091406	ENSG00000232860	ENST00000421703	SMG7-AS1	183589916	183591223	PGF_5364	openGene2openGene	SLE
immune	PGF	rs36014129	chr6	26189128	rs13204572	ENSG00000158406	ENST00000634560	H4C8	26188027	26189329	PGF_65298	openGene2openGene	SLE
immune	PGF	rs3748816	chr1	2585342	rs60733400	ENSG00000238164	ENST00000448624	TNFRSF14-AS1	2585323	2585996	PGF_112	openGene2openGene	CEL
immune	PGF	rs61759532	chr17	7337072	rs61759532	ENSG00000161960	ENST00000577738	EIF4A1	7336311	7337310	PGF_30037	openGene2openGene	T1D
immune	PGF	rs34593439	chr15	78944951	rs2289702	ENSG00000103811	ENST00000678886	CTSH	78944196	78945430	PGF_26659	openGene2openGene	T1D
immune	PGF	rs11611029	chr12	55974294	rs11171710	ENSG00000257449	ENST00000551846	ENSG00000257449	55973485	55974560	PGF_17522	openGene2openGene	HT
immune	PGF	rs3748816	chr1	2585342	rs60733400	ENSG00000238164	ENST00000416860	TNFRSF14-AS1	2585323	2585996	PGF_112	openGene2openGene	CEL
immune	PGF	rs13018977	chr2	241316415	rs13006939	ENSG00000233806	ENST00000415434	LINC01237	241314854	241316652	PGF_44269	openGene2openGene	T1D
immune	PGF	rs2256814	chr20	63737253	rs1151623	ENSG00000203896	ENST00000444951	LIME1	63737105	63737746	PGF_46153	openGene2openGene	MS
immune	PGF	rs2066819	chr12	56334216	rs2371494	ENSG00000170581	ENST00000651934	STAT2	56333300	56334475	PGF_17546	openGene2openGene	PSO
immune	PGF	rs7723899	chr5	96896995	rs2548535	ENSG00000247121	ENST00000501338	ENSG00000247121	96896867	96897241	PGF_61393	openGene2openGene	CRO
immune	PGF	rs7723899	chr5	96958225	rs2351010	ENSG00000247121	ENST00000501338	ENSG00000247121	96957405	96958294	PGF_61398	openGene2openGene	CRO
immune	PGF	rs3748816	chr1	2585342	rs60733400	ENSG00000238164	ENST00000432521	TNFRSF14-AS1	2585323	2585996	PGF_112	openGene2openGene	CEL
immune	PGF	rs694739	chr11	64285685	rs887314	ENSG00000173264	ENST00000545366	GPR137	64284412	64286057	PGF_13388	openGene2openGene	MS
immune	PGF	rs2017445	chr12	56041628	rs705704	ENSG00000139613	ENST00000547356	SMARCC2	56041348	56042447	PGF_17527	openGene2openGene	VIT
immune	PGF	rs60920700	chr3	119559621	rs16829980	ENSG00000183833	ENST00000463700	CFAP91	119559527	119560039	PGF_51546	openGene2openGene	VIT
immune	PGF	rs11150589	chr16	30471173	rs11150589	ENSG00000179958	ENST00000565758	DCTPP1	30470995	30472018	PGF_28307	openGene2openGene	UC
immune	PGF	rs12421615	chr11	64284975	rs2510066	ENSG00000110011	ENST00000543791	DNAJC4	64284412	64286057	PGF_13388	openGene2openGene	VIT
immune	PGF	rs2017445	chr12	56041720	rs705705	ENSG00000139613	ENST00000347471	SMARCC2	56041348	56042447	PGF_17527	openGene2openGene	VIT
immune	PGF	rs7665090	chr4	102619156	rs7674004	ENSG00000248161	ENST00000512915	ENSG00000248161	102619099	102619395	PGF_56791	ocr2openGene	MS
immune	PGF	rs10883723	chr10	102503918	rs3818470	ENSG00000107862	ENST00000677506	GBF1	102503676	102504280	PGF_10637	openGene2openGene	ALG
immune	PGF	rs11246217	chr11	575800	rs34793529	ENSG00000185507	ENST00000528413	IRF7	575397	576768	PGF_11526	openGene2openGene	SLE
immune	PGF	rs2066819	chr12	56300477	rs2695789	ENSG00000257727	ENST00000553191	CNPY2	56299743	56300658	PGF_17544	openGene2openGene	PSO
immune	PGF	rs10883723	chr10	102502871	rs2296590	ENSG00000107862	ENST00000678036	GBF1	102501955	102503085	PGF_10636	openGene2openGene	ALG
immune	PGF	rs11590283	chr1	1308516	rs61766198	ENSG00000224969	ENST00000458555	ENSG00000224969	1307534	1309064	PGF_44	openGene2openGene	SLE
immune	PGF	rs13098911	chr3	46208438	rs3181080	ENSG00000160791	ENST00000292303	CCR5	46208130	46208949	PGF_49684	openGene2openGene	CEL
immune	PGF	rs28449958	chr16	28507775	rs153109	ENSG00000188603	ENST00000565047	CLN3	28507512	28508445	PGF_28215	openGene2openGene	IBD
immune	PGF	rs1453560	chr17	39867188	rs1453560	ENSG00000131748	ENST00000578254	STARD3	39866992	39868123	PGF_30991	openGene2openGene	SLE
immune	PGF	rs3122605	chr1	206769068	rs3024495	ENSG00000162894	ENST00000528654	FCMR	206769044	206769817	PGF_6131	openGene2openGene	SLE
immune	PGF	rs36014129	chr6	26021644	rs41266779	ENSG00000278705	ENST00000377745	H4C2	26021064	26022046	PGF_65279	openGene2openGene	SLE
immune	PGF	rs13136820	chr4	40305570	rs71196850	ENSG00000168421	ENST00000503941	RHOH	40305224	40305811	PGF_55198	ocr2openGene	GD
immune	PGF	rs7187776	chr16	28824359	rs149808056	ENSG00000177548	ENST00000561803	RABEP2	28822505	28824661	PGF_28219	openGene2openGene	T1D
immune	PGF	rs1701704	chr12	56041628	rs705704	ENSG00000135404	ENST00000549117	CD63	56041348	56042447	PGF_17527	openGene2openGene	T1D
immune	PGF	rs10936599	chr3	169769649	rs12637184	ENSG00000085274	ENST00000356716	MYNN	169769267	169769709	PGF_53115	openGene2openGene	CEL
immune	PGF	rs1463485	chr17	75855710	rs1463485	ENSG00000132475	ENST00000589949	H3-3B	75854985	75856272	PGF_32325	openGene2openGene	SLE
immune	PGF	rs61759532	chr17	7337072	rs61759532	ENSG00000215041	ENST00000571887	NEURL4	7336311	7337310	PGF_30037	openGene2openGene	T1D
immune	PGF	rs7187776	chr16	28824359	rs149808056	ENSG00000177548	ENST00000564473	RABEP2	28822505	28824661	PGF_28219	openGene2openGene	T1D
immune	PGF	rs5758343	chr22	41448782	rs202657	ENSG00000100412	ENST00000471094	ACO2	41448276	41448810	PGF_47845	ocr2openGene	ALG
immune	PGF	rs7187776	chr16	28824359	rs149808056	ENSG00000177548	ENST00000357573	RABEP2	28822505	28824661	PGF_28219	openGene2openGene	T1D
immune	PGF	rs28449958	chr16	28880144	rs8055138	ENSG00000177455	ENST00000567368	CD19	28879452	28880500	PGF_28222	openGene2openGene	IBD
immune	PGF	rs36014129	chr6	26199675	rs34961555	ENSG00000180573	ENST00000602637	H2AC6	26198799	26199997	PGF_65301	openGene2openGene	SLE
immune	PGF	rs663743	chr11	64285685	rs887314	ENSG00000149761	ENST00000534929	NUDT22	64284412	64286057	PGF_13388	openGene2openGene	T1D
immune	PGF	rs11755393	chr6	34792107	rs6934662	ENSG00000272288	ENST00000687757	ILRUN-AS1	34791456	34792775	PGF_65828	openGene2openGene	SLE
immune	PGF	rs1701704	chr12	56041628	rs705704	ENSG00000139613	ENST00000347471	SMARCC2	56041348	56042447	PGF_17527	openGene2openGene	T1D
immune	PGF	rs28449958	chr16	28824361	rs138159013	ENSG00000176953	ENST00000565919	NFATC2IP	28822505	28824661	PGF_28219	openGene2openGene	IBD
immune	PGF	rs13088318	chr3	101513249	rs55749605	ENSG00000138468	ENST00000314261	SENP7	101512511	101513646	PGF_50931	openGene2openGene	ALG
immune	PGF	rs28449958	chr16	28822933	rs201131521	ENSG00000176953	ENST00000564978	NFATC2IP	28822505	28824661	PGF_28219	openGene2openGene	IBD
immune	PGF	rs5743618	chr4	38782646	rs28393318	ENSG00000174125	ENST00000505940	TLR1	38781818	38783150	PGF_55114	openGene2openGene	ALG
immune	PGF	rs663743	chr11	64285685	rs887314	ENSG00000149761	ENST00000543501	NUDT22	64284412	64286057	PGF_13388	openGene2openGene	T1D
immune	PGF	rs663743	chr11	64284975	rs2510066	ENSG00000149761	ENST00000537094	NUDT22	64284412	64286057	PGF_13388	openGene2openGene	T1D
immune	PGF	rs3091307	chr5	132656189	rs115008099	ENSG00000131437	ENST00000378735	KIF3A	132655920	132656750	PGF_62489	openGene2openGene	ALG
immune	PGF	rs7187776	chr16	28880144	rs8055138	ENSG00000178188	ENST00000545570	SH2B1	28879452	28880500	PGF_28222	openGene2openGene	T1D
immune	PGF	rs7723899	chr5	96896541	rs200833468	ENSG00000247121	ENST00000660988	ENSG00000247121	96896238	96896714	PGF_61392	openGene2openGene	CRO
immune	PGF	rs7723899	chr5	96896698	rs2548536	ENSG00000113441	ENST00000231368	LNPEP	96896238	96896714	PGF_61392	openGene2openGene	CRO
immune	PGF	rs3091307	chr5	132641435	rs2240032	ENSG00000113520	ENST00000231449	IL4	132641064	132641793	PGF_62488	openGene2openGene	ALG
immune	PGF	rs3091307	chr5	132655964	rs67006560	ENSG00000113520	ENST00000231449	IL4	132655920	132656750	PGF_62489	openGene2openGene	ALG
immune	PGF	rs12445568	chr16	31033576	rs12445650	ENSG00000103496	ENST00000487411	STX4	31032690	31034468	PGF_28349	openGene2openGene	PSO
immune	PGF	rs13018977	chr2	241316415	rs13006939	ENSG00000168385	ENST00000443492	SEPTIN2	241314854	241316652	PGF_44269	openGene2openGene	T1D
immune	PGF	rs7723899	chr5	96896641	rs56321917	ENSG00000113441	ENST00000231368	LNPEP	96896238	96896714	PGF_61392	openGene2openGene	CRO
immune	PGF	rs13018977	chr2	241316415	rs13006939	ENSG00000168385	ENST00000436795	SEPTIN2	241314854	241316652	PGF_44269	openGene2openGene	T1D
immune	PGF	rs1571878	chr6	167130790	rs11575078	ENSG00000112486	ENST00000349984	CCR6	167130767	167130966	PGF_69863	openGene2openGene	RA
immune	PGF	rs112006329	chr11	575800	rs34793529	ENSG00000185507	ENST00000330243	IRF7	575397	576768	PGF_11526	openGene2openGene	SLE
immune	PGF	rs773125	chr12	56042145	rs1131017	ENSG00000139531	ENST00000548274	SUOX	56041348	56042447	PGF_17527	openGene2openGene	RA
immune	PGF	rs2066819	chr12	56334353	rs79824801	ENSG00000135517	ENST00000648442	MIP	56333300	56334475	PGF_17546	openGene2openGene	PSO
immune	PGF	rs28449958	chr16	28507775	rs153109	ENSG00000188603	ENST00000566040	CLN3	28507512	28508445	PGF_28215	openGene2openGene	IBD
immune	PGF	rs28449958	chr16	28507775	rs153109	ENSG00000188603	ENST00000636355	CLN3	28507512	28508445	PGF_28215	openGene2openGene	IBD
immune	PGF	rs5743618	chr4	38783103	rs10004195	ENSG00000174123	ENST00000622002	TLR10	38781818	38783150	PGF_55114	openGene2openGene	ALG
immune	PGF	rs10985070	chr9	120921291	rs2269060	ENSG00000119403	ENST00000453868	PHF19	120920581	120921310	PGF_81210	ocr2openGene	RA
immune	PGF	rs112006329	chr11	575408	rs56333810	ENSG00000185507	ENST00000532326	IRF7	575397	576768	PGF_11526	openGene2openGene	SLE
immune	PGF	rs10876864	chr12	56042145	rs1131017	ENSG00000123353	ENST00000546645	ORMDL2	56041348	56042447	PGF_17527	openGene2openGene	ALG
immune	PGF	rs17323934	chr7	26864042	rs73069539	ENSG00000283745	ENST00000384852	MIR196B	26863654	26864074	PGF_70819	openGene2openGene	T1D
immune	PGF	rs5743618	chr4	38783057	rs10034903	ENSG00000174123	ENST00000308973	TLR10	38781818	38783150	PGF_55114	openGene2openGene	ALG
immune	PGF	rs2456449	chr8	127188311	rs2466028	ENSG00000249375	ENST00000519071	CASC11	127187299	127188392	PGF_77997	openGene2openGene	MS
immune	PGF	rs10790268	chr11	118872629	rs4936444	ENSG00000110367	ENST00000525082	DDX6	118872337	118872781	PGF_15139	ocr2openGene	RA
immune	PGF	rs7204270	chr16	30183519	rs930392	ENSG00000179965	ENST00000566625	ZNF771	30183189	30184746	PGF_28288	openGene2openGene	MS
immune	PGF	rs7204270	chr16	30183519	rs930392	ENSG00000179965	ENST00000319296	ZNF771	30183189	30184746	PGF_28288	openGene2openGene	MS
immune	PGF	rs28449958	chr16	28507775	rs153109	ENSG00000188603	ENST00000637100	CLN3	28507512	28508445	PGF_28215	openGene2openGene	IBD
immune	PGF	rs5743618	chr4	38804579	rs5743560	ENSG00000174125	ENST00000506146	TLR1	38803958	38804666	PGF_55116	openGene2openGene	ALG
immune	PGF	rs9355260	chr6	159107907	rs725786	ENSG00000288845	ENST00000692670	ENSG00000288845	159107550	159107929	PGF_69639	openGene2openGene	MS
immune	PGF	rs56750287	chr17	39756124	rs12946510	ENSG00000167258	ENST00000585161	CDK12	39755638	39756354	PGF_30981	ocr2openGene	T1D
immune	PGF	rs3197999	chr3	50299601	rs34136796	ENSG00000186792	ENST00000336307	HYAL3	50298780	50299909	PGF_49864	openGene2openGene	IBD
immune	PGF	rs28449958	chr16	28863226	rs62037367	ENSG00000177548	ENST00000568703	RABEP2	28863151	28864227	PGF_28221	openGene2openGene	IBD
immune	PGF	rs3197999	chr3	50299601	rs34136796	ENSG00000214706	ENST00000436390	IFRD2	50298780	50299909	PGF_49864	openGene2openGene	IBD
immune	PGF	rs694739	chr11	64284975	rs2510066	ENSG00000173113	ENST00000535126	TRMT112	64284412	64286057	PGF_13388	openGene2openGene	MS
immune	PGF	rs9611565	chr22	41381879	rs2234058	ENSG00000100412	ENST00000679264	ACO2	41381054	41382517	PGF_47839	openGene2openGene	VIT
immune	PGF	rs5758343	chr22	41448782	rs202657	ENSG00000100410	ENST00000216252	PHF5A	41448276	41448810	PGF_47845	ocr2openGene	ALG
immune	PGF	rs13153019	chr5	177357611	rs4075959	ENSG00000196923	ENST00000506161	PDLIM7	177357363	177358357	PGF_64154	openGene2openGene	ALG
immune	PGF	rs444210	chr6	166957198	rs150189585	ENSG00000112486	ENST00000349984	CCR6	166956310	166957637	PGF_69839	openGene2openGene	CRO
immune	PGF	rs12421615	chr11	64285685	rs887314	ENSG00000173486	ENST00000652094	FKBP2	64284412	64286057	PGF_13388	openGene2openGene	VIT
immune	PGF	rs28449958	chr16	28863801	rs7198606	ENSG00000177548	ENST00000564579	RABEP2	28863151	28864227	PGF_28221	openGene2openGene	IBD
immune	PGF	rs28449958	chr16	28863226	rs62037367	ENSG00000177548	ENST00000562475	RABEP2	28863151	28864227	PGF_28221	openGene2openGene	IBD
immune	PGF	rs35954981	chr12	9733403	rs10492166	ENSG00000256442	ENST00000671276	ENSG00000256442	9732941	9733466	PGF_16020	openGene2openGene	T1D
immune	PGF	rs2456449	chr8	127188311	rs2466028	ENSG00000249859	ENST00000670795	PVT1	127187299	127188392	PGF_77997	openGene2openGene	MS
immune	PGF	rs41263646	chr1	183590569	rs2274065	ENSG00000116698	ENST00000685780	SMG7	183589916	183591223	PGF_5364	openGene2openGene	SLE
immune	PGF	rs12421615	chr11	64285685	rs887314	ENSG00000173264	ENST00000536282	GPR137	64284412	64286057	PGF_13388	openGene2openGene	VIT
immune	PGF	rs12421615	chr11	64285685	rs887314	ENSG00000173486	ENST00000535135	FKBP2	64284412	64286057	PGF_13388	openGene2openGene	VIT
immune	PGF	rs33993564	chr5	150846610	rs113199847	ENSG00000132912	ENST00000447998	DCTN4	150846402	150847454	PGF_63265	openGene2openGene	IBD
immune	PGF	rs2466028	chr8	127188311	rs2466028	ENSG00000249859	ENST00000654091	PVT1	127187299	127188392	PGF_77997	openGene2openGene	GD
immune	PGF	rs2066819	chr12	56334474	chr12:56334474:GA:G	ENSG00000144785	ENST00000547423	ENSG00000144785	56333300	56334475	PGF_17546	openGene2openGene	PSO
immune	PGF	rs41263646	chr1	183589970	rs10911365	ENSG00000232860	ENST00000421703	SMG7-AS1	183589916	183591223	PGF_5364	openGene2openGene	SLE
immune	PGF	rs75557865	chr3	121995544	rs2332036	ENSG00000114013	ENST00000482356	CD86	121995151	121995836	PGF_51637	ocr2openGene	ALG
immune	PGF	rs7187776	chr16	28846324	rs7187776	ENSG00000168488	ENST00000563314	ATXN2L	28845890	28846899	PGF_28220	openGene2openGene	T1D
immune	PGF	rs58763752	chr10	32957868	rs1187075	ENSG00000150093	ENST00000437302	ITGB1	32957359	32958969	PGF_8517	openGene2openGene	T1D
immune	PGF	rs36014129	chr6	26199675	rs34961555	ENSG00000158406	ENST00000634560	H4C8	26198799	26199997	PGF_65301	openGene2openGene	SLE
immune	PGF	rs58763752	chr10	32957868	rs1187075	ENSG00000150093	ENST00000677363	ITGB1	32957359	32958969	PGF_8517	openGene2openGene	T1D
immune	PGF	rs2466028	chr8	127188311	rs2466028	ENSG00000249859	ENST00000662061	PVT1	127187299	127188392	PGF_77997	openGene2openGene	GD
immune	PGF	rs28449958	chr16	28863883	rs11864750	ENSG00000177548	ENST00000562590	RABEP2	28863151	28864227	PGF_28221	openGene2openGene	IBD
immune	PGF	rs12128789	chr1	212700089	rs2221593	ENSG00000203705	ENST00000525574	TATDN3	212698872	212700906	PGF_6389	openGene2openGene	T1D
immune	PGF	rs2017445	chr12	56041720	rs705705	ENSG00000139613	ENST00000550519	SMARCC2	56041348	56042447	PGF_17527	openGene2openGene	VIT
immune	PGF	rs5758343	chr22	41381237	rs2234052	ENSG00000100412	ENST00000471094	ACO2	41381054	41382517	PGF_47839	openGene2openGene	ALG
immune	PGF	rs17066096	chr6	137102642	rs17066063	ENSG00000027697	ENST00000458076	IFNGR1	137102473	137103502	PGF_68729	ocr2openGene	MS
immune	PGF	rs2816316	chr1	192575665	rs2984920	ENSG00000116747	ENST00000400968	RO60	192575401	192576111	PGF_5586	openGene2openGene	CEL
immune	PGF	rs2066819	chr12	56333921	rs80317430	ENSG00000181852	ENST00000548225	RNF41	56333300	56334475	PGF_17546	openGene2openGene	PSO
immune	PGF	rs6473227	chr8	80377390	rs4739737	ENSG00000205189	ENST00000379091	ZBTB10	80377239	80378240	PGF_76595	ocr2openGene	ECZ
immune	PGF	rs773125	chr12	56042145	rs1131017	ENSG00000170473	ENST00000408946	PYM1	56041348	56042447	PGF_17527	openGene2openGene	RA
immune	PGF	rs7723899	chr5	96896518	rs2548537	ENSG00000247121	ENST00000665723	ENSG00000247121	96896238	96896714	PGF_61392	openGene2openGene	CRO
immune	PGF	rs60920700	chr3	119559846	rs41271393	ENSG00000183833	ENST00000463700	CFAP91	119559527	119560039	PGF_51546	openGene2openGene	VIT
immune	PGF	rs7723899	chr5	96896546	chr5:96232250	ENSG00000247121	ENST00000501338	ENSG00000247121	96896238	96896714	PGF_61392	openGene2openGene	CRO
immune	PGF	rs12421615	chr11	64285685	rs887314	ENSG00000110011	ENST00000542376	DNAJC4	64284412	64286057	PGF_13388	openGene2openGene	VIT
immune	PGF	rs2017445	chr12	56041628	rs705704	ENSG00000139613	ENST00000550519	SMARCC2	56041348	56042447	PGF_17527	openGene2openGene	VIT
immune	PGF	rs5743618	chr4	38782227	rs11725309	ENSG00000174125	ENST00000308979	TLR1	38781818	38783150	PGF_55114	openGene2openGene	ALG
immune	PGF	rs11150589	chr16	30471173	rs11150589	ENSG00000156853	ENST00000564262	ZNF689	30470995	30472018	PGF_28307	openGene2openGene	UC
immune	PGF	rs1359062	chr1	192575969	rs7535818	ENSG00000116747	ENST00000460715	RO60	192575401	192576111	PGF_5586	openGene2openGene	MS
immune	PGF	rs1217382	chr1	113905292	rs971173	ENSG00000163349	ENST00000514621	HIPK1	113904391	113905801	PGF_3630	openGene2openGene	CRO
immune	PGF	rs2816316	chr1	192575969	rs7535818	ENSG00000116747	ENST00000367446	RO60	192575401	192576111	PGF_5586	openGene2openGene	CEL
immune	PGF	rs12232003	chr12	53180847	rs59218377	ENSG00000123349	ENST00000243040	PFDN5	53180018	53181372	PGF_17373	openGene2openGene	T1D
immune	PGF	rs12142199	chr1	1308516	rs61766198	ENSG00000224969	ENST00000458555	ENSG00000224969	1307534	1309064	PGF_44	openGene2openGene	SLE
immune	PGF	rs11755393	chr6	34792548	rs7752060	ENSG00000272288	ENST00000667026	ILRUN-AS1	34791456	34792775	PGF_65828	openGene2openGene	SLE
immune	PGF	rs10883723	chr10	102503918	rs3818470	ENSG00000107862	ENST00000677947	GBF1	102503676	102504280	PGF_10637	openGene2openGene	ALG
immune	PGF	rs60920700	chr3	119559621	rs16829980	ENSG00000144837	ENST00000488919	PLA1A	119559527	119560039	PGF_51546	openGene2openGene	VIT
immune	PGF	rs7187776	chr16	28880144	rs8055138	ENSG00000178188	ENST00000563674	SH2B1	28879452	28880500	PGF_28222	openGene2openGene	T1D
immune	PGF	rs5758343	chr22	41381237	rs2234052	ENSG00000100412	ENST00000679320	ACO2	41381054	41382517	PGF_47839	openGene2openGene	ALG
immune	PGF	rs35954981	chr12	9733403	rs10492166	ENSG00000256594	ENST00000574035	ENSG00000256594	9732941	9733466	PGF_16020	openGene2openGene	T1D
immune	PGF	rs1463485	chr17	75855927	rs936394	ENSG00000132475	ENST00000586518	H3-3B	75854985	75856272	PGF_32325	openGene2openGene	SLE
immune	PGF	rs7723899	chr5	96897102	rs2161657	ENSG00000247121	ENST00000663822	ENSG00000247121	96896867	96897241	PGF_61393	openGene2openGene	CRO
immune	PGF	rs1463485	chr17	75855927	rs936394	ENSG00000132475	ENST00000591890	H3-3B	75854985	75856272	PGF_32325	openGene2openGene	SLE
immune	PGF	rs7723899	chr5	96896636	rs200093446	ENSG00000113441	ENST00000395784	LNPEP	96896238	96896714	PGF_61392	openGene2openGene	CRO
immune	PGF	rs9469899	chr6	34792177	rs6457791	ENSG00000272288	ENST00000606971	ILRUN-AS1	34791456	34792775	PGF_65828	openGene2openGene	GD
immune	PGF	rs3122605	chr1	206769068	rs3024495	ENSG00000162894	ENST00000530505	FCMR	206769044	206769817	PGF_6131	openGene2openGene	SLE
immune	PGF	rs7187776	chr16	28824359	rs149808056	ENSG00000177548	ENST00000544477	RABEP2	28822505	28824661	PGF_28219	openGene2openGene	T1D
immune	PGF	rs5743618	chr4	38782227	rs11725309	ENSG00000174125	ENST00000515861	TLR1	38781818	38783150	PGF_55114	openGene2openGene	ALG
immune	PGF	rs5758343	chr22	41381311	rs2234053	ENSG00000100412	ENST00000679320	ACO2	41381054	41382517	PGF_47839	openGene2openGene	ALG
immune	PGF	rs13153019	chr5	177357611	rs4075959	ENSG00000169223	ENST00000303127	LMAN2	177357363	177358357	PGF_64154	openGene2openGene	ALG
immune	PGF	rs60131261	chr6	30061023	rs9295829	ENSG00000204623	ENST00000685581	ZNRD1ASP	30060686	30061978	PGF_65531	openGene2openGene	VIT
immune	PGF	rs5758343	chr22	41448782	rs202657	ENSG00000100412	ENST00000678600	ACO2	41448276	41448810	PGF_47845	ocr2openGene	ALG
immune	PGF	rs7723899	chr5	96936824	rs3842058	ENSG00000247121	ENST00000660988	ENSG00000247121	96936713	96936978	PGF_61397	openGene2openGene	CRO
immune	PGF	rs663743	chr11	64284975	rs2510066	ENSG00000149761	ENST00000543501	NUDT22	64284412	64286057	PGF_13388	openGene2openGene	T1D
immune	PGF	rs2304206	chr19	49665670	rs2304205	ENSG00000126456	ENST00000596822	IRF3	49665522	49666244	PGF_36729	openGene2openGene	VIT
immune	PGF	rs2066819	chr12	56334474	chr12:56334474:GA:G	ENSG00000181852	ENST00000551711	RNF41	56333300	56334475	PGF_17546	openGene2openGene	PSO
immune	PGF	rs694739	chr11	64284975	rs2510066	ENSG00000173486	ENST00000449942	FKBP2	64284412	64286057	PGF_13388	openGene2openGene	MS
immune	PGF	rs694739	chr11	64285685	rs887314	ENSG00000173486	ENST00000536642	FKBP2	64284412	64286057	PGF_13388	openGene2openGene	MS
immune	PGF	rs5743618	chr4	38783057	rs10034903	ENSG00000174125	ENST00000508364	TLR1	38781818	38783150	PGF_55114	openGene2openGene	ALG
immune	PGF	rs3091307	chr5	132656717	rs1881457	ENSG00000131437	ENST00000428744	KIF3A	132655920	132656750	PGF_62489	openGene2openGene	ALG
immune	PGF	rs11246217	chr11	575800	rs34793529	ENSG00000185507	ENST00000525445	IRF7	575397	576768	PGF_11526	openGene2openGene	SLE
immune	PGF	rs7723899	chr5	96896995	rs2548535	ENSG00000113441	ENST00000231368	LNPEP	96896867	96897241	PGF_61393	openGene2openGene	CRO
immune	PGF	rs13018977	chr2	241316415	rs13006939	ENSG00000168385	ENST00000481500	SEPTIN2	241314854	241316652	PGF_44269	openGene2openGene	T1D
immune	PGF	rs3091307	chr5	132656189	rs115008099	ENSG00000113520	ENST00000622422	IL4	132655920	132656750	PGF_62489	openGene2openGene	ALG
immune	PGF	rs12445568	chr16	31033362	rs58726213	ENSG00000103496	ENST00000493902	STX4	31032690	31034468	PGF_28349	openGene2openGene	PSO
immune	PGF	rs2066819	chr12	56300477	rs2695789	ENSG00000176422	ENST00000338146	SPRYD4	56299743	56300658	PGF_17544	openGene2openGene	PSO
immune	PGF	rs41263646	chr1	183591061	rs4987079	ENSG00000116698	ENST00000508461	SMG7	183589916	183591223	PGF_5364	openGene2openGene	SLE
immune	PGF	rs11246217	chr11	575408	rs56333810	ENSG00000185507	ENST00000533190	IRF7	575397	576768	PGF_11526	openGene2openGene	SLE
immune	PGF	rs773125	chr12	56042145	rs1131017	ENSG00000139531	ENST00000552258	SUOX	56041348	56042447	PGF_17527	openGene2openGene	RA
immune	PGF	rs28449958	chr16	28822933	rs201131521	ENSG00000260442	ENST00000691192	ATP2A1-AS1	28822505	28824661	PGF_28219	openGene2openGene	IBD
immune	PGF	rs2456449	chr8	127188311	rs2466028	ENSG00000249375	ENST00000518376	CASC11	127187299	127188392	PGF_77997	openGene2openGene	MS
immune	PGF	rs10985070	chr9	120934593	rs10739581	ENSG00000119403	ENST00000453868	PHF19	120934413	120934603	PGF_81215	ocr2openGene	RA
immune	PGF	rs28449958	chr16	28507775	rs153109	ENSG00000188603	ENST00000566816	CLN3	28507512	28508445	PGF_28215	openGene2openGene	IBD
immune	PGF	rs10985070	chr9	120921291	rs2269060	ENSG00000119403	ENST00000419155	PHF19	120920581	120921310	PGF_81210	ocr2openGene	RA
immune	PGF	rs2066819	chr12	56334353	rs79824801	ENSG00000170581	ENST00000555646	STAT2	56333300	56334475	PGF_17546	openGene2openGene	PSO
immune	PGF	rs5743618	chr4	38783057	rs10034903	ENSG00000174123	ENST00000507953	TLR10	38781818	38783150	PGF_55114	openGene2openGene	ALG
immune	PGF	rs11611029	chr12	55974294	rs11171710	ENSG00000123374	ENST00000556146	CDK2	55973485	55974560	PGF_17522	openGene2openGene	HT
immune	PGF	rs10985070	chr9	120921291	rs2269060	ENSG00000119403	ENST00000464712	PHF19	120920581	120921310	PGF_81210	ocr2openGene	RA
immune	PGF	rs28449958	chr16	28507775	rs153109	ENSG00000188603	ENST00000637110	CLN3	28507512	28508445	PGF_28215	openGene2openGene	IBD
immune	PGF	rs5743618	chr4	38857718	rs17616481	ENSG00000174125	ENST00000505940	TLR1	38857461	38858234	PGF_55122	openGene2openGene	ALG
immune	PGF	rs28449958	chr16	28507775	rs153109	ENSG00000188603	ENST00000636147	CLN3	28507512	28508445	PGF_28215	openGene2openGene	IBD
immune	PGF	rs10790268	chr11	118872629	rs4936444	ENSG00000110367	ENST00000526070	DDX6	118872337	118872781	PGF_15139	ocr2openGene	RA
immune	PGF	rs11246217	chr11	575800	rs34793529	ENSG00000099849	ENST00000431809	RASSF7	575397	576768	PGF_11526	openGene2openGene	SLE
immune	PGF	rs5743618	chr4	38804814	rs200232721	ENSG00000174125	ENST00000506146	TLR1	38804753	38805196	PGF_55117	openGene2openGene	ALG
immune	PGF	rs112006329	chr11	575408	rs56333810	ENSG00000099849	ENST00000397582	RASSF7	575397	576768	PGF_11526	openGene2openGene	SLE
immune	PGF	rs11246217	chr11	575408	rs56333810	ENSG00000099849	ENST00000397582	RASSF7	575397	576768	PGF_11526	openGene2openGene	SLE
immune	PGF	rs5743618	chr4	38782646	rs28393318	ENSG00000174123	ENST00000502321	TLR10	38781818	38783150	PGF_55114	openGene2openGene	ALG
immune	PGF	rs2304206	chr19	49665763	rs2304204	ENSG00000126460	ENST00000596877	PRRG2	49665522	49666244	PGF_36729	openGene2openGene	VIT
immune	PGF	rs2247314	chr6	166956865	rs2757039	ENSG00000284825	ENST00000642778	ENSG00000284825	166956310	166957637	PGF_69839	openGene2openGene	VIT
immune	PGF	rs10761648	chr10	62614600	rs10822036	ENSG00000122877	ENST00000242480	EGR2	62614318	62615126	PGF_9224	ocr2openGene	UC
immune	PGF	rs3097670	chr6	33080325	rs3130169	ENSG00000204252	ENST00000374813	HLA-DOA	33080205	33080505	PGF_65737	openGene2openGene	ALG
immune	PGF	rs34593439	chr15	78944951	rs2289702	ENSG00000103811	ENST00000677789	CTSH	78944196	78945430	PGF_26659	openGene2openGene	T1D
immune	PGF	rs5758343	chr22	41381237	rs2234052	ENSG00000100412	ENST00000677007	ACO2	41381054	41382517	PGF_47839	openGene2openGene	ALG
immune	PGF	rs3197999	chr3	50299601	rs34136796	ENSG00000186792	ENST00000359051	HYAL3	50298780	50299909	PGF_49864	openGene2openGene	IBD
immune	PGF	rs694739	chr11	64284975	rs2510066	ENSG00000173113	ENST00000537918	TRMT112	64284412	64286057	PGF_13388	openGene2openGene	MS
immune	PGF	rs5758343	chr22	41381311	rs2234053	ENSG00000100412	ENST00000679311	ACO2	41381054	41382517	PGF_47839	openGene2openGene	ALG
immune	PGF	rs2017445	chr12	56041628	rs705704	ENSG00000135404	ENST00000548898	CD63	56041348	56042447	PGF_17527	openGene2openGene	VIT
immune	PGF	rs10760123	chr9	120928863	rs7028641	ENSG00000119403	ENST00000456291	PHF19	120928638	120929404	PGF_81213	openGene2openGene	ALG
immune	PGF	rs13153019	chr5	177357611	rs4075959	ENSG00000196923	ENST00000503827	PDLIM7	177357363	177358357	PGF_64154	openGene2openGene	ALG
immune	PGF	rs12421615	chr11	64284975	rs2510066	ENSG00000173486	ENST00000309366	FKBP2	64284412	64286057	PGF_13388	openGene2openGene	VIT
immune	PGF	rs28449958	chr16	28507775	rs153109	ENSG00000188603	ENST00000561505	CLN3	28507512	28508445	PGF_28215	openGene2openGene	IBD
immune	PGF	rs9989735	chr2	230226508	rs13397985	ENSG00000135899	ENST00000358662	SP110	230225232	230226699	PGF_43878	openGene2openGene	MS
immune	PGF	rs2066819	chr12	56334353	rs79824801	ENSG00000139645	ENST00000551023	ANKRD52	56333300	56334475	PGF_17546	openGene2openGene	PSO
immune	PGF	rs63406760	chr12	123043858	rs655293	ENSG00000051825	ENST00000537854	MPHOSPH9	123043488	123043932	PGF_19641	ocr2openGene	ALG
immune	PGF	rs2066819	chr12	56333921	rs80317430	ENSG00000144785	ENST00000549318	ENSG00000144785	56333300	56334475	PGF_17546	openGene2openGene	PSO
immune	PGF	rs12421615	chr11	64284975	rs2510066	ENSG00000110011	ENST00000355040	DNAJC4	64284412	64286057	PGF_13388	openGene2openGene	VIT
immune	PGF	rs13153019	chr5	177357438	rs4976688	ENSG00000196923	ENST00000355841	PDLIM7	177357363	177358357	PGF_64154	openGene2openGene	ALG
immune	PGF	rs5758343	chr22	41381554	rs9607799	ENSG00000100410	ENST00000216252	PHF5A	41381054	41382517	PGF_47839	openGene2openGene	ALG
immune	PGF	rs13153019	chr5	177357511	rs4075958	ENSG00000196923	ENST00000355841	PDLIM7	177357363	177358357	PGF_64154	openGene2openGene	ALG
immune	PGF	rs1048990	chr14	35292469	rs1048990	ENSG00000092020	ENST00000555726	PPP2R3C	35291955	35292877	PGF_22758	openGene2openGene	ALG
immune	PGF	rs41263646	chr1	183589970	rs10911365	ENSG00000116698	ENST00000515829	SMG7	183589916	183591223	PGF_5364	openGene2openGene	SLE
immune	PGF	rs41263646	chr1	183591061	rs4987079	ENSG00000116698	ENST00000507469	SMG7	183589916	183591223	PGF_5364	openGene2openGene	SLE
immune	PGF	rs63406760	chr12	123043858	rs655293	ENSG00000130921	ENST00000680325	MTRFR	123043488	123043932	PGF_19641	ocr2openGene	ALG
immune	PGF	rs4899260	chr14	68816658	rs4899261	ENSG00000185650	ENST00000439696	ZFP36L1	68815898	68816997	PGF_23706	ocr2openGene	CEL
immune	PGF	rs5743618	chr4	38782646	rs28393318	ENSG00000174125	ENST00000509754	TLR1	38781818	38783150	PGF_55114	openGene2openGene	ALG
immune	PGF	rs36014129	chr6	26189128	rs13204572	ENSG00000158406	ENST00000634956	H4C8	26188027	26189329	PGF_65298	openGene2openGene	SLE
immune	PGF	rs7723899	chr5	96896582	rs2549785	ENSG00000247121	ENST00000501338	ENSG00000247121	96896238	96896714	PGF_61392	openGene2openGene	CRO
immune	PGF	rs35954981	chr12	9733365	rs10492165	ENSG00000184293	ENST00000540988	CLECL1	9732941	9733466	PGF_16020	openGene2openGene	T1D
immune	PGF	rs41286801	chr1	92485653	rs6689470	ENSG00000174842	ENST00000487911	GLMN	92485341	92487143	PGF_3008	openGene2openGene	MS
immune	PGF	rs663743	chr11	64284975	rs2510066	ENSG00000002330	ENST00000544785	BAD	64284412	64286057	PGF_13388	openGene2openGene	T1D
immune	PGF	rs5758343	chr22	41381909	rs2234059	ENSG00000100412	ENST00000677153	ACO2	41381054	41382517	PGF_47839	openGene2openGene	ALG
immune	PGF	rs663743	chr11	64285685	rs887314	ENSG00000002330	ENST00000544785	BAD	64284412	64286057	PGF_13388	openGene2openGene	T1D
immune	PGF	rs7723899	chr5	96957449	rs4360063	ENSG00000247121	ENST00000501338	ENSG00000247121	96957405	96958294	PGF_61398	openGene2openGene	CRO
immune	PGF	rs4976646	chr5	177357447	rs4976689	ENSG00000169230	ENST00000502670	PRELID1	177357363	177358357	PGF_64154	openGene2openGene	MS
immune	PGF	rs11150589	chr16	30471482	rs12716977	ENSG00000179958	ENST00000678016	DCTPP1	30470995	30472018	PGF_28307	openGene2openGene	UC
immune	PGF	rs58763752	chr10	32957868	rs1187075	ENSG00000150093	ENST00000488494	ITGB1	32957359	32958969	PGF_8517	openGene2openGene	T1D
immune	PGF	rs10883723	chr10	102502871	rs2296590	ENSG00000107872	ENST00000425536	FBXL15	102501955	102503085	PGF_10636	openGene2openGene	ALG
immune	PGF	rs2816316	chr1	192575969	rs7535818	ENSG00000116747	ENST00000367445	RO60	192575401	192576111	PGF_5586	openGene2openGene	CEL
immune	PGF	rs4810485	chr20	46118343	rs1883832	ENSG00000204044	ENST00000535913	SLC12A5-AS1	46117820	46119670	PGF_45595	openGene2openGene	SLE
immune	PGF	rs4810485	chr20	46118343	rs1883832	ENSG00000204044	ENST00000419897	SLC12A5-AS1	46117820	46119670	PGF_45595	openGene2openGene	SLE
immune	PGF	rs13136820	chr4	40305570	rs71196850	ENSG00000168421	ENST00000513894	RHOH	40305224	40305811	PGF_55198	ocr2openGene	VIT
immune	PGF	rs930297	chr17	75412743	rs9914731	ENSG00000125454	ENST00000580994	SLC25A19	75412509	75412927	PGF_32296	ocr2openGene	SLE
immune	PGF	rs11755393	chr6	34792451	rs7769820	ENSG00000272288	ENST00000606971	ILRUN-AS1	34791456	34792775	PGF_65828	openGene2openGene	SLE
immune	PGF	rs11150589	chr16	30471482	rs12716977	ENSG00000156853	ENST00000563304	ZNF689	30470995	30472018	PGF_28307	openGene2openGene	UC
immune	PGF	rs7723899	chr5	96896541	rs200833468	ENSG00000247121	ENST00000663822	ENSG00000247121	96896238	96896714	PGF_61392	openGene2openGene	CRO
immune	PGF	rs41263646	chr1	183589970	rs10911365	ENSG00000116698	ENST00000688051	SMG7	183589916	183591223	PGF_5364	openGene2openGene	SLE
immune	PGF	rs12421615	chr11	64285685	rs887314	ENSG00000173113	ENST00000535750	TRMT112	64284412	64286057	PGF_13388	openGene2openGene	VIT
immune	PGF	rs2304206	chr19	49665763	rs2304204	ENSG00000126464	ENST00000418929	PRR12	49665522	49666244	PGF_36729	openGene2openGene	VIT
immune	PGF	rs3097670	chr6	33080325	rs3130169	ENSG00000231389	ENST00000463066	HLA-DPA1	33080205	33080505	PGF_65737	openGene2openGene	ALG
immune	PGF	rs7775055	chr6	32622863	rs2395226	ENSG00000196735	ENST00000343139	HLA-DQA1	32622451	32623425	PGF_65695	ocr2openGene	JIA
immune	PGF	rs13136820	chr4	40305547	rs13136820	ENSG00000168421	ENST00000503941	RHOH	40305224	40305811	PGF_55198	ocr2openGene	GD
immune	PGF	rs2256814	chr20	63737186	rs1275330	ENSG00000273154	ENST00000490623	ENSG00000273154	63737105	63737746	PGF_46153	openGene2openGene	MS
immune	PGF	rs11246217	chr11	575800	rs34793529	ENSG00000185507	ENST00000397570	IRF7	575397	576768	PGF_11526	openGene2openGene	SLE
immune	PGF	rs13136820	chr4	40305547	rs13136820	ENSG00000168421	ENST00000515503	RHOH	40305224	40305811	PGF_55198	ocr2openGene	VIT
immune	PGF	rs1463485	chr17	75855927	rs936394	ENSG00000132475	ENST00000589949	H3-3B	75854985	75856272	PGF_32325	openGene2openGene	SLE
immune	PGF	rs1217382	chr1	113905292	rs971173	ENSG00000134262	ENST00000369569	AP4B1	113904391	113905801	PGF_3630	openGene2openGene	CRO
immune	PGF	rs2910686	chr5	96936824	rs3842058	ENSG00000113441	ENST00000231368	LNPEP	96936713	96936978	PGF_61397	openGene2openGene	PSO
immune	PGF	rs1701704	chr12	56041628	rs705704	ENSG00000139613	ENST00000547356	SMARCC2	56041348	56042447	PGF_17527	openGene2openGene	T1D
immune	PGF	rs28449958	chr16	28822933	rs201131521	ENSG00000176953	ENST00000565919	NFATC2IP	28822505	28824661	PGF_28219	openGene2openGene	IBD
immune	PGF	rs28449958	chr16	28880144	rs8055138	ENSG00000177455	ENST00000566890	CD19	28879452	28880500	PGF_28222	openGene2openGene	IBD
immune	PGF	rs7595717	chr2	68362190	rs17035355	ENSG00000243667	ENST00000492039	DNAAF10	68362011	68362536	PGF_39172	ocr2openGene	MS
immune	PGF	rs2910686	chr5	96957449	rs4360063	ENSG00000113441	ENST00000395784	LNPEP	96957405	96958294	PGF_61398	openGene2openGene	PSO
immune	PGF	rs694739	chr11	64285685	rs887314	ENSG00000173486	ENST00000309366	FKBP2	64284412	64286057	PGF_13388	openGene2openGene	MS
immune	PGF	rs13018977	chr2	241316415	rs13006939	ENSG00000168385	ENST00000494824	SEPTIN2	241314854	241316652	PGF_44269	openGene2openGene	T1D
immune	PGF	rs10790268	chr11	118790689	rs57494551	ENSG00000118181	ENST00000528547	RPS25	118790429	118791378	PGF_15131	openGene2openGene	RA
immune	PGF	rs28449958	chr16	28507775	rs153109	ENSG00000188603	ENST00000564574	CLN3	28507512	28508445	PGF_28215	openGene2openGene	IBD
immune	PGF	rs59716545	chr17	39864166	rs1453559	ENSG00000141738	ENST00000394211	GRB7	39864070	39864456	PGF_30989	openGene2openGene	RA
immune	PGF	rs41263646	chr1	183590706	rs12091406	ENSG00000116698	ENST00000688051	SMG7	183589916	183591223	PGF_5364	openGene2openGene	SLE
immune	PGF	rs112006329	chr11	575800	rs34793529	ENSG00000185507	ENST00000533182	IRF7	575397	576768	PGF_11526	openGene2openGene	SLE
immune	PGF	rs773125	chr12	56042145	rs1131017	ENSG00000139531	ENST00000551841	SUOX	56041348	56042447	PGF_17527	openGene2openGene	RA
immune	PGF	rs28449958	chr16	28822933	rs201131521	ENSG00000260442	ENST00000566956	ATP2A1-AS1	28822505	28824661	PGF_28219	openGene2openGene	IBD
immune	PGF	rs112006329	chr11	575800	rs34793529	ENSG00000185507	ENST00000532326	IRF7	575397	576768	PGF_11526	openGene2openGene	SLE
immune	PGF	rs10985070	chr9	120934593	rs10739581	ENSG00000119403	ENST00000419155	PHF19	120934413	120934603	PGF_81215	ocr2openGene	RA
immune	PGF	rs2066819	chr12	56334474	chr12:56334474:GA:G	ENSG00000135517	ENST00000648442	MIP	56333300	56334475	PGF_17546	openGene2openGene	PSO
immune	PGF	rs1800693	chr12	6341779	rs767455	ENSG00000067182	ENST00000540022	TNFRSF1A	6341571	6342227	PGF_15864	openGene2openGene	MS
immune	PGF	rs1800693	chr12	6341779	rs767455	ENSG00000067182	ENST00000366159	TNFRSF1A	6341571	6342227	PGF_15864	openGene2openGene	MS
immune	PGF	rs17323934	chr7	26864711	rs17323934	ENSG00000283745	ENST00000384852	MIR196B	26864198	26865190	PGF_70820	openGene2openGene	T1D
immune	PGF	rs2066819	chr12	56334474	chr12:56334474:GA:G	ENSG00000170581	ENST00000555646	STAT2	56333300	56334475	PGF_17546	openGene2openGene	PSO
immune	PGF	rs28449958	chr16	28507775	rs153109	ENSG00000188603	ENST00000569430	CLN3	28507512	28508445	PGF_28215	openGene2openGene	IBD
immune	PGF	rs2066819	chr12	56334353	rs79824801	ENSG00000170581	ENST00000314128	STAT2	56333300	56334475	PGF_17546	openGene2openGene	PSO
immune	PGF	rs112006329	chr11	575800	rs34793529	ENSG00000099849	ENST00000414138	RASSF7	575397	576768	PGF_11526	openGene2openGene	SLE
immune	PGF	rs5743618	chr4	38782227	rs11725309	ENSG00000174123	ENST00000308973	TLR10	38781818	38783150	PGF_55114	openGene2openGene	ALG
immune	PGF	rs5743618	chr4	38857718	rs17616481	ENSG00000174125	ENST00000515861	TLR1	38857461	38858234	PGF_55122	openGene2openGene	ALG
immune	PGF	rs10790268	chr11	118872629	rs4936444	ENSG00000110367	ENST00000534980	DDX6	118872337	118872781	PGF_15139	ocr2openGene	RA
immune	PGF	rs2066819	chr12	56333921	rs80317430	ENSG00000135517	ENST00000650166	MIP	56333300	56334475	PGF_17546	openGene2openGene	PSO
immune	PGF	rs5743618	chr4	38857718	rs17616481	ENSG00000174125	ENST00000508535	TLR1	38857461	38858234	PGF_55122	openGene2openGene	ALG
immune	PGF	rs2304206	chr19	49665763	rs2304204	ENSG00000126453	ENST00000246784	BCL2L12	49665522	49666244	PGF_36729	openGene2openGene	VIT
immune	PGF	rs2066819	chr12	56334216	rs2371494	ENSG00000257727	ENST00000551286	CNPY2	56333300	56334475	PGF_17546	openGene2openGene	PSO
immune	PGF	rs3197999	chr3	50292395	rs1076872	ENSG00000186792	ENST00000336307	HYAL3	50291812	50292809	PGF_49863	openGene2openGene	IBD
immune	PGF	rs12421615	chr11	64284975	rs2510066	ENSG00000173264	ENST00000313074	GPR137	64284412	64286057	PGF_13388	openGene2openGene	VIT
immune	PGF	rs10760123	chr9	120928679	rs3761849	ENSG00000119403	ENST00000464712	PHF19	120928638	120929404	PGF_81213	openGene2openGene	ALG
immune	PGF	rs444210	chr6	166957511	rs2769346	ENSG00000112486	ENST00000341935	CCR6	166956310	166957637	PGF_69839	openGene2openGene	CRO
immune	PGF	rs3197999	chr3	50299601	rs34136796	ENSG00000186792	ENST00000415204	HYAL3	50298780	50299909	PGF_49864	openGene2openGene	IBD
immune	PGF	rs10760123	chr9	120929191	rs1930786	ENSG00000119403	ENST00000436309	PHF19	120928638	120929404	PGF_81213	openGene2openGene	ALG
immune	PGF	rs5758343	chr22	41381879	rs2234058	ENSG00000100412	ENST00000679311	ACO2	41381054	41382517	PGF_47839	openGene2openGene	ALG
immune	PGF	rs444210	chr6	166956409	rs1044059	ENSG00000112486	ENST00000349984	CCR6	166956310	166957637	PGF_69839	openGene2openGene	CRO
immune	PGF	rs13153019	chr5	177357511	rs4075958	ENSG00000196923	ENST00000506537	PDLIM7	177357363	177358357	PGF_64154	openGene2openGene	ALG
immune	PGF	rs2066819	chr12	56334353	rs79824801	ENSG00000257727	ENST00000546388	CNPY2	56333300	56334475	PGF_17546	openGene2openGene	PSO
immune	PGF	rs1813006	chr4	101791385	rs7683892	ENSG00000153064	ENST00000444316	BANK1	101790346	101791496	PGF_56749	openGene2openGene	CRO
immune	PGF	rs12421615	chr11	64284975	rs2510066	ENSG00000173264	ENST00000541952	GPR137	64284412	64286057	PGF_13388	openGene2openGene	VIT
immune	PGF	rs41263646	chr1	183590569	rs2274065	ENSG00000116698	ENST00000688051	SMG7	183589916	183591223	PGF_5364	openGene2openGene	SLE
immune	PGF	rs60920700	chr3	119559621	rs16829980	ENSG00000272662	ENST00000609598	TIMMDC1-DT	119559527	119560039	PGF_51546	openGene2openGene	VIT
immune	PGF	rs7723899	chr5	96896641	rs56321917	ENSG00000247121	ENST00000663822	ENSG00000247121	96896238	96896714	PGF_61392	openGene2openGene	CRO
immune	PGF	rs9989735	chr2	230226508	rs13397985	ENSG00000135899	ENST00000258381	SP110	230225232	230226699	PGF_43878	openGene2openGene	MS
immune	PGF	rs2456449	chr8	127188311	rs2466028	ENSG00000249859	ENST00000523427	PVT1	127187299	127188392	PGF_77997	openGene2openGene	MS
immune	PGF	rs33993564	chr5	150846783	rs11748158	ENSG00000132912	ENST00000518015	DCTN4	150846402	150847454	PGF_63265	openGene2openGene	IBD
immune	PGF	rs33993564	chr5	150846682	rs58398445	ENSG00000132912	ENST00000447998	DCTN4	150846402	150847454	PGF_63265	openGene2openGene	IBD
immune	PGF	rs2066819	chr12	56334474	chr12:56334474:GA:G	ENSG00000139645	ENST00000551023	ANKRD52	56333300	56334475	PGF_17546	openGene2openGene	PSO
immune	PGF	rs2066819	chr12	56267121	rs60542959	ENSG00000139579	ENST00000399713	NABP2	56266600	56267674	PGF_17543	openGene2openGene	PSO
immune	PGF	rs2066819	chr12	56333921	rs80317430	ENSG00000181852	ENST00000615206	RNF41	56333300	56334475	PGF_17546	openGene2openGene	PSO
immune	PGF	rs2495365	chr1	2556327	rs2227313	ENSG00000238164	ENST00000432521	TNFRSF14-AS1	2555465	2557218	PGF_110	openGene2openGene	UC
immune	PGF	rs2816316	chr1	192575969	rs7535818	ENSG00000236069	ENST00000457321	ENSG00000236069	192575401	192576111	PGF_5586	openGene2openGene	CEL
immune	PGF	rs2495365	chr1	2556327	rs2227313	ENSG00000238164	ENST00000449660	TNFRSF14-AS1	2555465	2557218	PGF_110	openGene2openGene	UC
immune	PGF	rs41263646	chr1	183590569	rs2274065	ENSG00000116698	ENST00000515829	SMG7	183589916	183591223	PGF_5364	openGene2openGene	SLE
immune	PGF	rs11611029	chr12	55974294	rs11171710	ENSG00000170473	ENST00000398213	PYM1	55973485	55974560	PGF_17522	openGene2openGene	HT
immune	PGF	rs41263646	chr1	183591061	rs4987079	ENSG00000232860	ENST00000663067	SMG7-AS1	183589916	183591223	PGF_5364	openGene2openGene	SLE
immune	PGF	rs33993564	chr5	150846690	rs33993564	ENSG00000145908	ENST00000394226	ZNF300	150846402	150847454	PGF_63265	openGene2openGene	IBD
immune	PGF	rs28449958	chr16	28864161	rs7193733	ENSG00000177548	ENST00000562590	RABEP2	28863151	28864227	PGF_28221	openGene2openGene	IBD
immune	PGF	rs13153019	chr5	177357438	rs4976688	ENSG00000196923	ENST00000393546	PDLIM7	177357363	177358357	PGF_64154	openGene2openGene	ALG
immune	PGF	rs36014129	chr6	26189128	rs13204572	ENSG00000158406	ENST00000377727	H4C8	26188027	26189329	PGF_65298	openGene2openGene	SLE
immune	PGF	rs112006329	chr11	575800	rs34793529	ENSG00000185507	ENST00000531912	IRF7	575397	576768	PGF_11526	openGene2openGene	SLE
immune	PGF	rs11246217	chr11	575800	rs34793529	ENSG00000185507	ENST00000531912	IRF7	575397	576768	PGF_11526	openGene2openGene	SLE
immune	PGF	rs13153019	chr5	177357611	rs4075959	ENSG00000196923	ENST00000393546	PDLIM7	177357363	177358357	PGF_64154	openGene2openGene	ALG
immune	PGF	rs7723899	chr5	96958112	rs1363974	ENSG00000247121	ENST00000501338	ENSG00000247121	96957405	96958294	PGF_61398	openGene2openGene	CRO
immune	PGF	rs2066819	chr12	56334474	chr12:56334474:GA:G	ENSG00000139645	ENST00000267116	ANKRD52	56333300	56334475	PGF_17546	openGene2openGene	PSO
immune	PGF	rs2066819	chr12	56334474	chr12:56334474:GA:G	ENSG00000181852	ENST00000615206	RNF41	56333300	56334475	PGF_17546	openGene2openGene	PSO
immune	PGF	rs11246217	chr11	575408	rs56333810	ENSG00000185507	ENST00000531912	IRF7	575397	576768	PGF_11526	openGene2openGene	SLE
immune	PGF	rs112006329	chr11	575800	rs34793529	ENSG00000185507	ENST00000527160	IRF7	575397	576768	PGF_11526	openGene2openGene	SLE
immune	PGF	rs35327136	chr17	45410208	rs35327136	ENSG00000267278	ENST00000586450	MAP3K14-AS1	45410152	45410765	PGF_31281	openGene2openGene	T1D
immune	PGF	rs9355260	chr6	159116317	rs6455621	ENSG00000271913	ENST00000667452	TAGAP-AS1	159116251	159116707	PGF_69640	ocr2openGene	MS
immune	PGF	rs5743618	chr4	38804841	rs74288437	ENSG00000174130	ENST00000508254	TLR6	38804753	38805196	PGF_55117	openGene2openGene	ALG
immune	PGF	rs2816316	chr1	192575665	rs2984920	ENSG00000116747	ENST00000367443	RO60	192575401	192576111	PGF_5586	openGene2openGene	CEL
immune	PGF	rs1701704	chr12	56041628	rs705704	ENSG00000197728	ENST00000548590	RPS26	56041348	56042447	PGF_17527	openGene2openGene	T1D
immune	PGF	rs11755393	chr6	34792385	rs7769961	ENSG00000272288	ENST00000667026	ILRUN-AS1	34791456	34792775	PGF_65828	openGene2openGene	SLE
immune	PGF	rs7595717	chr2	68362190	rs17035355	ENSG00000243667	ENST00000295121	DNAAF10	68362011	68362536	PGF_39172	ocr2openGene	MS
immune	PGF	rs10883723	chr10	102502871	rs2296590	ENSG00000059915	ENST00000492902	PSD	102501955	102503085	PGF_10636	openGene2openGene	ALG
immune	PGF	rs10760123	chr9	120928863	rs7028641	ENSG00000119403	ENST00000419155	PHF19	120928638	120929404	PGF_81213	openGene2openGene	ALG
immune	PGF	rs41263646	chr1	183590726	rs2333681	ENSG00000116698	ENST00000688051	SMG7	183589916	183591223	PGF_5364	openGene2openGene	SLE
immune	PGF	rs1738074	chr6	159044945	rs1738074	ENSG00000226032	ENST00000645980	ENSG00000226032	159044738	159045213	PGF_69632	openGene2openGene	CEL
immune	PGF	rs694739	chr11	64285685	rs887314	ENSG00000110011	ENST00000321460	DNAJC4	64284412	64286057	PGF_13388	openGene2openGene	MS
immune	PGF	rs1463485	chr17	75855710	rs1463485	ENSG00000132475	ENST00000593254	H3-3B	75854985	75856272	PGF_32325	openGene2openGene	SLE
immune	PGF	rs36014129	chr6	26199675	rs34961555	ENSG00000289447	ENST00000687171	ENSG00000289447	26198799	26199997	PGF_65301	openGene2openGene	SLE
immune	PGF	rs35954981	chr12	9733403	rs10492166	ENSG00000256594	ENST00000692753	ENSG00000256594	9732941	9733466	PGF_16020	openGene2openGene	T1D
immune	PGF	rs9989735	chr2	230226508	rs13397985	ENSG00000067066	ENST00000432979	SP100	230225232	230226699	PGF_43878	openGene2openGene	MS
immune	PGF	rs7723899	chr5	96896518	rs2548537	ENSG00000113441	ENST00000395784	LNPEP	96896238	96896714	PGF_61392	openGene2openGene	CRO
immune	PGF	rs2466028	chr8	127188311	rs2466028	ENSG00000136997	ENST00000259523	MYC	127187299	127188392	PGF_77997	openGene2openGene	GD
immune	PGF	rs5743618	chr4	38782646	rs28393318	ENSG00000174125	ENST00000508364	TLR1	38781818	38783150	PGF_55114	openGene2openGene	ALG
immune	PGF	rs5758343	chr22	41448782	rs202657	ENSG00000100412	ENST00000679311	ACO2	41448276	41448810	PGF_47845	ocr2openGene	ALG
immune	PGF	rs4690229	chr4	973657	rs13137144	ENSG00000185619	ENST00000400151	PCGF3	972760	973925	PGF_54196	openGene2openGene	SLE
immune	PGF	rs663743	chr11	64284975	rs2510066	ENSG00000168439	ENST00000538945	STIP1	64284412	64286057	PGF_13388	openGene2openGene	T1D
immune	PGF	rs5758343	chr22	41448782	rs202657	ENSG00000100412	ENST00000677532	ACO2	41448276	41448810	PGF_47845	ocr2openGene	ALG
immune	PGF	rs13088318	chr3	101513249	rs55749605	ENSG00000138468	ENST00000348610	SENP7	101512511	101513646	PGF_50931	openGene2openGene	ALG
immune	PGF	rs7723899	chr5	96936716	rs2548224	ENSG00000247121	ENST00000659319	ENSG00000247121	96936713	96936978	PGF_61397	openGene2openGene	CRO
immune	PGF	rs13088318	chr3	101512524	rs16843927	ENSG00000138468	ENST00000314261	SENP7	101512511	101513646	PGF_50931	openGene2openGene	ALG
immune	PGF	rs5758343	chr22	41448782	rs202657	ENSG00000100412	ENST00000677554	ACO2	41448276	41448810	PGF_47845	ocr2openGene	ALG
immune	PGF	rs5758343	chr22	41448782	rs202657	ENSG00000100412	ENST00000676714	ACO2	41448276	41448810	PGF_47845	ocr2openGene	ALG
immune	PGF	rs5743618	chr4	38783012	rs10012017	ENSG00000174125	ENST00000505940	TLR1	38781818	38783150	PGF_55114	openGene2openGene	ALG
immune	PGF	rs2066819	chr12	56334474	chr12:56334474:GA:G	ENSG00000181852	ENST00000394013	RNF41	56333300	56334475	PGF_17546	openGene2openGene	PSO
immune	PGF	rs663743	chr11	64285685	rs887314	ENSG00000149761	ENST00000535000	NUDT22	64284412	64286057	PGF_13388	openGene2openGene	T1D
immune	PGF	rs694739	chr11	64284975	rs2510066	ENSG00000173486	ENST00000536642	FKBP2	64284412	64286057	PGF_13388	openGene2openGene	MS
immune	PGF	rs3091307	chr5	132641435	rs2240032	ENSG00000131437	ENST00000378735	KIF3A	132641064	132641793	PGF_62488	openGene2openGene	ALG
immune	PGF	rs3091307	chr5	132641435	rs2240032	ENSG00000131437	ENST00000428744	KIF3A	132641064	132641793	PGF_62488	openGene2openGene	ALG
immune	PGF	rs663743	chr11	64284975	rs2510066	ENSG00000002330	ENST00000544271	BAD	64284412	64286057	PGF_13388	openGene2openGene	T1D
immune	PGF	rs7723899	chr5	96897102	rs2161657	ENSG00000113441	ENST00000231368	LNPEP	96896867	96897241	PGF_61393	openGene2openGene	CRO
immune	PGF	rs7769192	chr6	137666771	rs6904167	ENSG00000229922	ENST00000417800	LINC02865	137666147	137666861	PGF_68766	ocr2openGene	MS
immune	PGF	rs2236262	chr14	68816170	rs194746	ENSG00000185650	ENST00000557086	ZFP36L1	68815898	68816997	PGF_23706	ocr2openGene	MS
immune	PGF	rs7723899	chr5	96896546	chr5:96232250	ENSG00000247121	ENST00000660988	ENSG00000247121	96896238	96896714	PGF_61392	openGene2openGene	CRO
immune	PGF	rs2066819	chr12	56334216	rs2371494	ENSG00000181852	ENST00000552656	RNF41	56333300	56334475	PGF_17546	openGene2openGene	PSO
immune	PGF	rs7723899	chr5	96896582	rs2549785	ENSG00000247121	ENST00000660209	ENSG00000247121	96896238	96896714	PGF_61392	openGene2openGene	CRO
immune	PGF	rs10883723	chr10	102503918	rs3818470	ENSG00000107862	ENST00000678767	GBF1	102503676	102504280	PGF_10637	openGene2openGene	ALG
immune	PGF	rs12421615	chr11	64284975	rs2510066	ENSG00000173264	ENST00000438980	GPR137	64284412	64286057	PGF_13388	openGene2openGene	VIT
immune	PGF	rs2304206	chr19	49665670	rs2304205	ENSG00000126453	ENST00000441864	BCL2L12	49665522	49666244	PGF_36729	openGene2openGene	VIT
immune	PGF	rs773125	chr12	56042145	rs1131017	ENSG00000139531	ENST00000356124	SUOX	56041348	56042447	PGF_17527	openGene2openGene	RA
immune	PGF	rs6889239	chr5	151081488	rs960709	ENSG00000145901	ENST00000315050	TNIP1	151080500	151081524	PGF_63277	openGene2openGene	SLE
immune	PGF	rs11611029	chr12	55974294	rs11171710	ENSG00000123374	ENST00000556656	CDK2	55973485	55974560	PGF_17522	openGene2openGene	HT
immune	PGF	rs2304206	chr19	49665763	rs2304204	ENSG00000126453	ENST00000441864	BCL2L12	49665522	49666244	PGF_36729	openGene2openGene	VIT
immune	PGF	rs1800693	chr12	6341779	rs767455	ENSG00000067182	ENST00000543048	TNFRSF1A	6341571	6342227	PGF_15864	openGene2openGene	MS
immune	PGF	rs1800693	chr12	6341779	rs767455	ENSG00000067182	ENST00000162749	TNFRSF1A	6341571	6342227	PGF_15864	openGene2openGene	MS
immune	PGF	rs7708392	chr5	151081488	rs960709	ENSG00000145901	ENST00000315050	TNIP1	151080500	151081524	PGF_63277	openGene2openGene	SLE
immune	PGF	rs10985070	chr9	120921291	rs2269060	ENSG00000119403	ENST00000439674	PHF19	120920581	120921310	PGF_81210	ocr2openGene	RA
immune	PGF	rs11246217	chr11	575800	rs34793529	ENSG00000099849	ENST00000397583	RASSF7	575397	576768	PGF_11526	openGene2openGene	SLE
immune	PGF	rs5743618	chr4	38782227	rs11725309	ENSG00000174123	ENST00000622002	TLR10	38781818	38783150	PGF_55114	openGene2openGene	ALG
immune	PGF	rs11611029	chr12	55974294	rs11171710	ENSG00000123374	ENST00000555357	CDK2	55973485	55974560	PGF_17522	openGene2openGene	HT
immune	PGF	rs11611029	chr12	55974294	rs11171710	ENSG00000123374	ENST00000554619	CDK2	55973485	55974560	PGF_17522	openGene2openGene	HT
immune	PGF	rs10790268	chr11	118872629	rs4936444	ENSG00000110367	ENST00000533239	DDX6	118872337	118872781	PGF_15139	ocr2openGene	RA
immune	PGF	rs11246217	chr11	575408	rs56333810	ENSG00000099849	ENST00000397583	RASSF7	575397	576768	PGF_11526	openGene2openGene	SLE
immune	PGF	rs28449958	chr16	28507775	rs153109	ENSG00000188603	ENST00000636839	CLN3	28507512	28508445	PGF_28215	openGene2openGene	IBD
immune	PGF	rs63406760	chr12	123364549	rs7485502	ENSG00000111328	ENST00000261692	CDK2AP1	123364320	123365993	PGF_19654	openGene2openGene	ALG
immune	PGF	rs78865465	chr12	55974117	rs75639074	ENSG00000139531	ENST00000551698	SUOX	55973485	55974560	PGF_17522	openGene2openGene	T1D
immune	PGF	rs4810485	chr20	46118343	rs1883832	ENSG00000204044	ENST00000535913	SLC12A5-AS1	46117820	46119670	PGF_45595	openGene2openGene	MS
immune	PGF	rs694739	chr11	64284975	rs2510066	ENSG00000173113	ENST00000308774	TRMT112	64284412	64286057	PGF_13388	openGene2openGene	MS
immune	PGF	rs694739	chr11	64285685	rs887314	ENSG00000173113	ENST00000539854	TRMT112	64284412	64286057	PGF_13388	openGene2openGene	MS
immune	PGF	rs3197999	chr3	50299601	rs34136796	ENSG00000214706	ENST00000438296	IFRD2	50298780	50299909	PGF_49864	openGene2openGene	IBD
immune	PGF	rs3197999	chr3	50299601	rs34136796	ENSG00000186792	ENST00000450982	HYAL3	50298780	50299909	PGF_49864	openGene2openGene	IBD
immune	PGF	rs28449958	chr16	28824361	rs138159013	ENSG00000168488	ENST00000561539	ATXN2L	28822505	28824661	PGF_28219	openGene2openGene	IBD
immune	PGF	rs5758343	chr22	41381237	rs2234052	ENSG00000100412	ENST00000679311	ACO2	41381054	41382517	PGF_47839	openGene2openGene	ALG
immune	PGF	rs28449958	chr16	28864161	rs7193733	ENSG00000177548	ENST00000562475	RABEP2	28863151	28864227	PGF_28221	openGene2openGene	IBD
immune	PGF	rs28449958	chr16	28822933	rs201131521	ENSG00000168488	ENST00000564656	ATXN2L	28822505	28824661	PGF_28219	openGene2openGene	IBD
immune	PGF	rs10760123	chr9	120929191	rs1930786	ENSG00000119403	ENST00000456291	PHF19	120928638	120929404	PGF_81213	openGene2openGene	ALG
immune	PGF	rs2017445	chr12	56041628	rs705704	ENSG00000197728	ENST00000552361	RPS26	56041348	56042447	PGF_17527	openGene2openGene	VIT
immune	PGF	rs3197999	chr3	50299601	rs34136796	ENSG00000214706	ENST00000483071	IFRD2	50298780	50299909	PGF_49864	openGene2openGene	IBD
immune	PGF	rs12421615	chr11	64284975	rs2510066	ENSG00000173264	ENST00000540370	GPR137	64284412	64286057	PGF_13388	openGene2openGene	VIT
immune	PGF	rs59716545	chr17	39864166	rs1453559	ENSG00000141738	ENST00000584053	GRB7	39864070	39864456	PGF_30989	openGene2openGene	RA
immune	PGF	rs2304206	chr19	49665763	rs2304204	ENSG00000126460	ENST00000543867	PRRG2	49665522	49666244	PGF_36729	openGene2openGene	VIT
immune	PGF	rs33993564	chr5	150846783	rs11748158	ENSG00000145908	ENST00000427179	ZNF300	150846402	150847454	PGF_63265	openGene2openGene	IBD
immune	PGF	rs2066819	chr12	56334474	chr12:56334474:GA:G	ENSG00000257727	ENST00000551475	CNPY2	56333300	56334475	PGF_17546	openGene2openGene	PSO
immune	PGF	rs1048990	chr14	35292469	rs1048990	ENSG00000100906	ENST00000557389	NFKBIA	35291955	35292877	PGF_22758	openGene2openGene	ALG
immune	PGF	rs41263646	chr1	183590706	rs12091406	ENSG00000232860	ENST00000432837	SMG7-AS1	183589916	183591223	PGF_5364	openGene2openGene	SLE
immune	PGF	rs12946510	chr17	39867492	rs4795397	ENSG00000131748	ENST00000585214	STARD3	39866992	39868123	PGF_30991	openGene2openGene	MS
immune	PGF	rs2066819	chr12	56267121	rs60542959	ENSG00000144785	ENST00000548360	ENSG00000144785	56266600	56267674	PGF_17543	openGene2openGene	PSO
immune	PGF	rs2066819	chr12	56334216	rs2371494	ENSG00000181852	ENST00000548225	RNF41	56333300	56334475	PGF_17546	openGene2openGene	PSO
immune	PGF	rs1217382	chr1	113905292	rs971173	ENSG00000163349	ENST00000426820	HIPK1	113904391	113905801	PGF_3630	openGene2openGene	CRO
immune	PGF	rs4976646	chr5	177357447	rs4976689	ENSG00000169230	ENST00000510701	PRELID1	177357363	177358357	PGF_64154	openGene2openGene	MS
immune	PGF	rs2066819	chr12	56267121	rs60542959	ENSG00000257727	ENST00000273308	CNPY2	56266600	56267674	PGF_17543	openGene2openGene	PSO
immune	PGF	rs13153019	chr5	177357511	rs4075958	ENSG00000196923	ENST00000393546	PDLIM7	177357363	177358357	PGF_64154	openGene2openGene	ALG
immune	PGF	rs1738074	chr6	159044945	rs1738074	ENSG00000224478	ENST00000642586	ENSG00000224478	159044738	159045213	PGF_69632	openGene2openGene	CEL
immune	PGF	rs5758343	chr22	41381237	rs2234052	ENSG00000100412	ENST00000678819	ACO2	41381054	41382517	PGF_47839	openGene2openGene	ALG
immune	PGF	rs5758343	chr22	41381909	rs2234059	ENSG00000100410	ENST00000459687	PHF5A	41381054	41382517	PGF_47839	openGene2openGene	ALG
immune	PGF	rs2066819	chr12	56267121	rs60542959	ENSG00000257727	ENST00000551475	CNPY2	56266600	56267674	PGF_17543	openGene2openGene	PSO
immune	PGF	rs11246217	chr11	575408	rs56333810	ENSG00000185507	ENST00000528413	IRF7	575397	576768	PGF_11526	openGene2openGene	SLE
immune	PGF	rs2816316	chr1	192575969	rs7535818	ENSG00000116747	ENST00000415442	RO60	192575401	192576111	PGF_5586	openGene2openGene	CEL
immune	PGF	rs2466028	chr8	127188311	rs2466028	ENSG00000254166	ENST00000641262	CASC19	127187299	127188392	PGF_77997	openGene2openGene	GD
immune	PGF	rs1453560	chr17	39868045	rs112880843	ENSG00000172057	ENST00000582052	ORMDL3	39866992	39868123	PGF_30991	openGene2openGene	SLE
immune	PGF	rs13136820	chr4	40305570	rs71196850	ENSG00000168421	ENST00000614836	RHOH	40305224	40305811	PGF_55198	ocr2openGene	VIT
immune	PGF	rs60920700	chr3	119559846	rs41271393	ENSG00000176142	ENST00000490099	TMEM39A	119559527	119560039	PGF_51546	openGene2openGene	VIT
immune	PGF	rs1701704	chr12	56041628	rs705704	ENSG00000205323	ENST00000552080	SARNP	56041348	56042447	PGF_17527	openGene2openGene	T1D
immune	PGF	rs28449958	chr16	28507775	rs153109	ENSG00000188603	ENST00000565316	CLN3	28507512	28508445	PGF_28215	openGene2openGene	IBD
immune	PGF	rs63406760	chr12	122966218	rs4148856	ENSG00000150967	ENST00000622723	ABCB9	122966075	122966852	PGF_19637	openGene2openGene	ALG
immune	PGF	rs13136820	chr4	40305547	rs13136820	ENSG00000168421	ENST00000614836	RHOH	40305224	40305811	PGF_55198	ocr2openGene	GD
immune	PGF	rs10760123	chr9	120897026	rs1860823	ENSG00000119403	ENST00000478371	PHF19	120896967	120897564	PGF_81208	ocr2openGene	ALG
immune	PGF	rs28449958	chr16	28824361	rs138159013	ENSG00000176953	ENST00000562977	NFATC2IP	28822505	28824661	PGF_28219	openGene2openGene	IBD
immune	PGF	rs13136820	chr4	40305547	rs13136820	ENSG00000168421	ENST00000619474	RHOH	40305224	40305811	PGF_55198	ocr2openGene	GD
immune	PGF	rs1453560	chr17	39867188	rs1453560	ENSG00000131748	ENST00000580551	STARD3	39866992	39868123	PGF_30991	openGene2openGene	SLE
immune	PGF	rs112006329	chr11	575408	rs56333810	ENSG00000185522	ENST00000329451	LMNTD2	575397	576768	PGF_11526	openGene2openGene	SLE
immune	PGF	rs1701704	chr12	55996852	rs705702	ENSG00000135404	ENST00000550050	CD63	55996799	55997766	PGF_17524	openGene2openGene	T1D
immune	PGF	rs4690229	chr4	973657	rs13137144	ENSG00000185619	ENST00000482726	PCGF3	972760	973925	PGF_54196	openGene2openGene	SLE
immune	PGF	rs3122605	chr1	206770623	rs3024493	ENSG00000162894	ENST00000528654	FCMR	206770526	206770863	PGF_6132	openGene2openGene	SLE
immune	PGF	rs3091307	chr5	132656189	rs115008099	ENSG00000131437	ENST00000378746	KIF3A	132655920	132656750	PGF_62489	openGene2openGene	ALG
immune	PGF	rs3122605	chr1	206770623	rs3024493	ENSG00000162894	ENST00000367091	FCMR	206770526	206770863	PGF_6132	openGene2openGene	SLE
immune	PGF	rs3091307	chr5	132656717	rs1881457	ENSG00000131437	ENST00000378746	KIF3A	132655920	132656750	PGF_62489	openGene2openGene	ALG
immune	PGF	rs3122605	chr1	206770623	rs3024493	ENSG00000162894	ENST00000533312	FCMR	206770526	206770863	PGF_6132	openGene2openGene	SLE
immune	PGF	rs663743	chr11	64284975	rs2510066	ENSG00000149761	ENST00000534929	NUDT22	64284412	64286057	PGF_13388	openGene2openGene	T1D
immune	PGF	rs2066819	chr12	56333921	rs80317430	ENSG00000181852	ENST00000345093	RNF41	56333300	56334475	PGF_17546	openGene2openGene	PSO
immune	PGF	rs663743	chr11	64285685	rs887314	ENSG00000149761	ENST00000428347	NUDT22	64284412	64286057	PGF_13388	openGene2openGene	T1D
immune	PGF	rs694739	chr11	64284975	rs2510066	ENSG00000173486	ENST00000309366	FKBP2	64284412	64286057	PGF_13388	openGene2openGene	MS
immune	PGF	rs663743	chr11	64285685	rs887314	ENSG00000149761	ENST00000441250	NUDT22	64284412	64286057	PGF_13388	openGene2openGene	T1D
immune	PGF	rs10936599	chr3	169769649	rs12637184	ENSG00000277925	ENST00000363312	Telomerase-vert	169769267	169769709	PGF_53115	openGene2openGene	CEL
immune	PGF	rs773125	chr12	56042145	rs1131017	ENSG00000065357	ENST00000546995	DGKA	56041348	56042447	PGF_17527	openGene2openGene	RA
immune	PGF	rs663743	chr11	64284975	rs2510066	ENSG00000149761	ENST00000535000	NUDT22	64284412	64286057	PGF_13388	openGene2openGene	T1D
immune	PGF	rs3091307	chr5	132656717	rs1881457	ENSG00000131437	ENST00000378735	KIF3A	132655920	132656750	PGF_62489	openGene2openGene	ALG
immune	PGF	rs10760123	chr9	120929191	rs1930786	ENSG00000119403	ENST00000464712	PHF19	120928638	120929404	PGF_81213	openGene2openGene	ALG
immune	PGF	rs36014129	chr6	26189128	rs13204572	ENSG00000282988	ENST00000635641	ENSG00000282988	26188027	26189329	PGF_65298	openGene2openGene	SLE
immune	PGF	rs2066819	chr12	56267121	rs60542959	ENSG00000139613	ENST00000547356	SMARCC2	56266600	56267674	PGF_17543	openGene2openGene	PSO
immune	PGF	rs10790268	chr11	118870448	rs7117261	ENSG00000110367	ENST00000534980	DDX6	118869936	118871046	PGF_15138	ocr2openGene	RA
immune	PGF	rs10790268	chr11	118870155	rs4936443	ENSG00000110367	ENST00000534980	DDX6	118869936	118871046	PGF_15138	ocr2openGene	RA
immune	PGF	rs13018977	chr2	241316415	rs13006939	ENSG00000168385	ENST00000437066	SEPTIN2	241314854	241316652	PGF_44269	openGene2openGene	T1D
immune	PGF	rs35954981	chr12	9733365	rs10492165	ENSG00000256442	ENST00000671276	ENSG00000256442	9732941	9733466	PGF_16020	openGene2openGene	T1D
immune	PGF	rs9989735	chr2	230226625	rs6734753	ENSG00000135899	ENST00000258381	SP110	230225232	230226699	PGF_43878	openGene2openGene	MS
immune	PGF	rs10883723	chr10	102503918	rs3818470	ENSG00000059915	ENST00000611678	PSD	102503676	102504280	PGF_10637	openGene2openGene	ALG
immune	PGF	rs56750287	chr17	39756124	rs12946510	ENSG00000167258	ENST00000559545	CDK12	39755638	39756354	PGF_30981	ocr2openGene	T1D
immune	PGF	rs5743618	chr4	38783103	rs10004195	ENSG00000174125	ENST00000506146	TLR1	38781818	38783150	PGF_55114	openGene2openGene	ALG
immune	PGF	rs112006329	chr11	575800	rs34793529	ENSG00000185507	ENST00000533190	IRF7	575397	576768	PGF_11526	openGene2openGene	SLE
immune	PGF	rs773125	chr12	56042145	rs1131017	ENSG00000139531	ENST00000552813	SUOX	56041348	56042447	PGF_17527	openGene2openGene	RA
immune	PGF	rs773125	chr12	56042145	rs1131017	ENSG00000139531	ENST00000551698	SUOX	56041348	56042447	PGF_17527	openGene2openGene	RA
immune	PGF	rs2066819	chr12	56333921	rs80317430	ENSG00000170581	ENST00000652398	STAT2	56333300	56334475	PGF_17546	openGene2openGene	PSO
immune	PGF	rs1571878	chr6	167130790	rs11575078	ENSG00000112486	ENST00000341935	CCR6	167130767	167130966	PGF_69863	openGene2openGene	RA
immune	PGF	rs9469899	chr6	34792107	rs6934662	ENSG00000272288	ENST00000667026	ILRUN-AS1	34791456	34792775	PGF_65828	openGene2openGene	GD
immune	PGF	rs1800693	chr12	6341779	rs767455	ENSG00000067182	ENST00000539372	TNFRSF1A	6341571	6342227	PGF_15864	openGene2openGene	MS
immune	PGF	rs11246217	chr11	575800	rs34793529	ENSG00000185507	ENST00000532788	IRF7	575397	576768	PGF_11526	openGene2openGene	SLE
immune	PGF	rs62149416	chr2	60881694	rs67574266	ENSG00000228414	ENST00000439412	REL-DT	60880747	60881949	PGF_38903	openGene2openGene	PSO
immune	PGF	rs17323934	chr7	26865151	rs73069540	ENSG00000283745	ENST00000384852	MIR196B	26864198	26865190	PGF_70820	openGene2openGene	T1D
immune	PGF	rs1194	chr6	35297641	rs4711414	ENSG00000096060	ENST00000536438	FKBP5	35297585	35298101	PGF_65843	openGene2openGene	SLE
immune	PGF	rs3801810	chr7	26864042	rs73069539	ENSG00000233429	ENST00000434063	HOTAIRM1	26863654	26864074	PGF_70819	openGene2openGene	CRO
immune	PGF	rs3801810	chr7	26864042	rs73069539	ENSG00000233429	ENST00000429611	HOTAIRM1	26863654	26864074	PGF_70819	openGene2openGene	CRO
immune	PGF	rs11246217	chr11	575408	rs56333810	ENSG00000099849	ENST00000414138	RASSF7	575397	576768	PGF_11526	openGene2openGene	SLE
immune	PGF	rs5743618	chr4	38783012	rs10012017	ENSG00000174123	ENST00000622002	TLR10	38781818	38783150	PGF_55114	openGene2openGene	ALG
immune	PGF	rs2066819	chr12	56334353	rs79824801	ENSG00000170581	ENST00000652741	STAT2	56333300	56334475	PGF_17546	openGene2openGene	PSO
immune	PGF	rs4795397	chr17	39867492	rs4795397	ENSG00000131748	ENST00000578254	STARD3	39866992	39868123	PGF_30991	openGene2openGene	IBD
immune	PGF	rs28449958	chr16	28507775	rs153109	ENSG00000188603	ENST00000637871	CLN3	28507512	28508445	PGF_28215	openGene2openGene	IBD
immune	PGF	rs7723899	chr5	96896641	rs56321917	ENSG00000247121	ENST00000665421	ENSG00000247121	96896238	96896714	PGF_61392	openGene2openGene	CRO
immune	PGF	rs13153019	chr5	177357438	rs4976688	ENSG00000196923	ENST00000503827	PDLIM7	177357363	177358357	PGF_64154	openGene2openGene	ALG
immune	PGF	rs12421615	chr11	64285685	rs887314	ENSG00000110011	ENST00000628077	DNAJC4	64284412	64286057	PGF_13388	openGene2openGene	VIT
immune	PGF	rs694739	chr11	64285685	rs887314	ENSG00000173113	ENST00000535750	TRMT112	64284412	64286057	PGF_13388	openGene2openGene	MS
immune	PGF	rs9611565	chr22	41381909	rs2234059	ENSG00000100412	ENST00000679264	ACO2	41381054	41382517	PGF_47839	openGene2openGene	VIT
immune	PGF	rs7595717	chr2	68362190	rs17035355	ENSG00000243667	ENST00000409164	DNAAF10	68362011	68362536	PGF_39172	ocr2openGene	MS
immune	PGF	rs2066819	chr12	56333921	rs80317430	ENSG00000257727	ENST00000546388	CNPY2	56333300	56334475	PGF_17546	openGene2openGene	PSO
immune	PGF	rs34593439	chr15	78944951	rs2289702	ENSG00000103811	ENST00000527715	CTSH	78944196	78945430	PGF_26659	openGene2openGene	T1D
immune	PGF	rs28449958	chr16	28863226	rs62037367	ENSG00000177548	ENST00000564579	RABEP2	28863151	28864227	PGF_28221	openGene2openGene	IBD
immune	PGF	rs2456449	chr8	127188311	rs2466028	ENSG00000249859	ENST00000663753	PVT1	127187299	127188392	PGF_77997	openGene2openGene	MS
immune	PGF	rs2304206	chr19	49665614	rs2304206	ENSG00000126460	ENST00000597121	PRRG2	49665522	49666244	PGF_36729	openGene2openGene	VIT
immune	PGF	rs12421615	chr11	64285685	rs887314	ENSG00000173264	ENST00000545366	GPR137	64284412	64286057	PGF_13388	openGene2openGene	VIT
immune	PGF	rs4795397	chr17	39867492	rs4795397	ENSG00000204913	ENST00000377924	LRRC3C	39866992	39868123	PGF_30991	openGene2openGene	IBD
immune	PGF	rs5758343	chr22	41381554	rs9607799	ENSG00000100410	ENST00000491254	PHF5A	41381054	41382517	PGF_47839	openGene2openGene	ALG
immune	PGF	rs73081554	chr3	58332737	rs180977001	ENSG00000168301	ENST00000404589	KCTD6	58332543	58333844	PGF_50126	openGene2openGene	RA
immune	PGF	rs146029108	chr9	136363451	rs140876101	ENSG00000169692	ENST00000371696	AGPAT2	136362925	136363975	PGF_81848	openGene2openGene	CRO
immune	PGF	rs12421615	chr11	64285685	rs887314	ENSG00000149743	ENST00000544286	TRPT1	64284412	64286057	PGF_13388	openGene2openGene	VIT
immune	PGF	rs41263646	chr1	183590726	rs2333681	ENSG00000232860	ENST00000432837	SMG7-AS1	183589916	183591223	PGF_5364	openGene2openGene	SLE
immune	PGF	rs7187776	chr16	28824359	rs149808056	ENSG00000168488	ENST00000565971	ATXN2L	28822505	28824661	PGF_28219	openGene2openGene	T1D
immune	PGF	rs2066819	chr12	56334216	rs2371494	ENSG00000181852	ENST00000615206	RNF41	56333300	56334475	PGF_17546	openGene2openGene	PSO
immune	PGF	rs9268839	chr6	32623176	rs9271588	ENSG00000196735	ENST00000374949	HLA-DQA1	32622451	32623425	PGF_65695	ocr2openGene	RA
immune	PGF	rs11246217	chr11	575408	rs56333810	ENSG00000185507	ENST00000527160	IRF7	575397	576768	PGF_11526	openGene2openGene	SLE
immune	PGF	rs61759532	chr17	7337072	rs61759532	ENSG00000161960	ENST00000584860	EIF4A1	7336311	7337310	PGF_30037	openGene2openGene	T1D
immune	PGF	rs35256947	chr2	230226508	rs13397985	ENSG00000067066	ENST00000409112	SP100	230225232	230226699	PGF_43878	openGene2openGene	CRO
immune	PGF	rs34593439	chr15	78944951	rs2289702	ENSG00000103811	ENST00000677874	CTSH	78944196	78945430	PGF_26659	openGene2openGene	T1D
immune	PGF	rs41263646	chr1	183590706	rs12091406	ENSG00000116698	ENST00000507469	SMG7	183589916	183591223	PGF_5364	openGene2openGene	SLE
immune	PGF	rs61759532	chr17	7337072	rs61759532	ENSG00000161960	ENST00000577929	EIF4A1	7336311	7337310	PGF_30037	openGene2openGene	T1D
immune	PGF	rs12421615	chr11	64284975	rs2510066	ENSG00000149743	ENST00000537907	TRPT1	64284412	64286057	PGF_13388	openGene2openGene	VIT
immune	PGF	rs34593439	chr15	78944951	rs2289702	ENSG00000103811	ENST00000220166	CTSH	78944196	78945430	PGF_26659	openGene2openGene	T1D
immune	PGF	rs28449958	chr16	28863801	rs7198606	ENSG00000177548	ENST00000562590	RABEP2	28863151	28864227	PGF_28221	openGene2openGene	IBD
immune	PGF	rs35164067	chr19	10404166	rs73923215	ENSG00000065989	ENST00000293683	PDE4A	10403399	10405054	PGF_35220	openGene2openGene	AS
immune	PGF	rs5758343	chr22	41381311	rs2234053	ENSG00000100412	ENST00000396512	ACO2	41381054	41382517	PGF_47839	openGene2openGene	ALG
immune	PGF	rs12421615	chr11	64285685	rs887314	ENSG00000110011	ENST00000536006	DNAJC4	64284412	64286057	PGF_13388	openGene2openGene	VIT
immune	PGF	rs2466028	chr8	127188311	rs2466028	ENSG00000249859	ENST00000657449	PVT1	127187299	127188392	PGF_77997	openGene2openGene	GD
immune	PGF	rs5758343	chr22	41381879	rs2234058	ENSG00000100412	ENST00000678819	ACO2	41381054	41382517	PGF_47839	openGene2openGene	ALG
immune	PGF	rs60920700	chr3	119559621	rs16829980	ENSG00000183833	ENST00000273390	CFAP91	119559527	119560039	PGF_51546	openGene2openGene	VIT
immune	PGF	rs10876864	chr12	56042145	rs1131017	ENSG00000139613	ENST00000550150	SMARCC2	56041348	56042447	PGF_17527	openGene2openGene	ALG
immune	PGF	rs7723899	chr5	96896541	rs200833468	ENSG00000247121	ENST00000665723	ENSG00000247121	96896238	96896714	PGF_61392	openGene2openGene	CRO
immune	PGF	rs10883723	chr10	102503918	rs3818470	ENSG00000107862	ENST00000677618	GBF1	102503676	102504280	PGF_10637	openGene2openGene	ALG
immune	PGF	rs3091307	chr5	132641435	rs2240032	ENSG00000131437	ENST00000403231	KIF3A	132641064	132641793	PGF_62488	openGene2openGene	ALG
immune	PGF	rs1359062	chr1	192575969	rs7535818	ENSG00000116747	ENST00000415442	RO60	192575401	192576111	PGF_5586	openGene2openGene	MS
immune	PGF	rs41263646	chr1	183591057	rs4987080	ENSG00000162704	ENST00000294742	ARPC5	183589916	183591223	PGF_5364	openGene2openGene	SLE
immune	PGF	rs1453560	chr17	39868045	rs112880843	ENSG00000172057	ENST00000394169	ORMDL3	39866992	39868123	PGF_30991	openGene2openGene	SLE
immune	PGF	rs663743	chr11	64285685	rs887314	ENSG00000002330	ENST00000309032	BAD	64284412	64286057	PGF_13388	openGene2openGene	T1D
immune	PGF	rs930297	chr17	75412743	rs9914731	ENSG00000125454	ENST00000582778	SLC25A19	75412509	75412927	PGF_32296	ocr2openGene	SLE
immune	PGF	rs9989735	chr2	230226626	rs6705808	ENSG00000135899	ENST00000258381	SP110	230225232	230226699	PGF_43878	openGene2openGene	MS
immune	PGF	rs9989735	chr2	230226625	rs6734753	ENSG00000135899	ENST00000358662	SP110	230225232	230226699	PGF_43878	openGene2openGene	MS
immune	PGF	rs11150589	chr16	30471219	rs12598978	ENSG00000156853	ENST00000287461	ZNF689	30470995	30472018	PGF_28307	openGene2openGene	UC
immune	PGF	rs12421615	chr11	64284975	rs2510066	ENSG00000173113	ENST00000537918	TRMT112	64284412	64286057	PGF_13388	openGene2openGene	VIT
immune	PGF	rs10760123	chr9	120893051	rs6478486	ENSG00000119403	ENST00000464712	PHF19	120892159	120893799	PGF_81207	ocr2openGene	ALG
immune	PGF	rs3757387	chr7	128940626	rs3807306	ENSG00000230359	ENST00000491343	TPI1P2	128940001	128941385	PGF_73552	openGene2openGene	SLE
immune	PGF	rs1463485	chr17	75855710	rs1463485	ENSG00000132475	ENST00000586518	H3-3B	75854985	75856272	PGF_32325	openGene2openGene	SLE
immune	PGF	rs2466028	chr8	127188311	rs2466028	ENSG00000136997	ENST00000377970	MYC	127187299	127188392	PGF_77997	openGene2openGene	GD
immune	PGF	rs13136820	chr4	40305570	rs71196850	ENSG00000168421	ENST00000614836	RHOH	40305224	40305811	PGF_55198	ocr2openGene	GD
immune	PGF	rs2466028	chr8	127188311	rs2466028	ENSG00000136997	ENST00000517291	MYC	127187299	127188392	PGF_77997	openGene2openGene	GD
immune	PGF	rs1463485	chr17	75855927	rs936394	ENSG00000132475	ENST00000587171	H3-3B	75854985	75856272	PGF_32325	openGene2openGene	SLE
immune	PGF	rs2466028	chr8	127188311	rs2466028	ENSG00000136997	ENST00000651626	MYC	127187299	127188392	PGF_77997	openGene2openGene	GD
immune	PGF	rs8079075	chr17	39867188	rs1453560	ENSG00000131748	ENST00000580551	STARD3	39866992	39868123	PGF_30991	openGene2openGene	SLE
immune	PGF	rs5743618	chr4	38804398	rs5743563	ENSG00000207944	ENST00000385209	MIR574	38803958	38804666	PGF_55116	openGene2openGene	ALG
immune	PGF	rs663743	chr11	64285685	rs887314	ENSG00000168439	ENST00000305218	STIP1	64284412	64286057	PGF_13388	openGene2openGene	T1D
immune	PGF	rs5758343	chr22	41448782	rs202657	ENSG00000100412	ENST00000678819	ACO2	41448276	41448810	PGF_47845	ocr2openGene	ALG
immune	PGF	rs60131261	chr6	30061023	rs9295829	ENSG00000204623	ENST00000425604	ZNRD1ASP	30060686	30061978	PGF_65531	openGene2openGene	VIT
immune	PGF	rs13153019	chr5	177357611	rs4075959	ENSG00000169223	ENST00000502721	LMAN2	177357363	177358357	PGF_64154	openGene2openGene	ALG
immune	PGF	rs1701704	chr12	55996852	rs705702	ENSG00000135404	ENST00000548160	CD63	55996799	55997766	PGF_17524	openGene2openGene	T1D
immune	PGF	rs3091307	chr5	132655964	rs67006560	ENSG00000131437	ENST00000378746	KIF3A	132655920	132656750	PGF_62489	openGene2openGene	ALG
immune	PGF	rs2066819	chr12	56334216	rs2371494	ENSG00000135517	ENST00000650166	MIP	56333300	56334475	PGF_17546	openGene2openGene	PSO
immune	PGF	rs28449958	chr16	28507775	rs153109	ENSG00000188603	ENST00000568076	CLN3	28507512	28508445	PGF_28215	openGene2openGene	IBD
immune	PGF	rs2017445	chr12	56041720	rs705705	ENSG00000135404	ENST00000550776	CD63	56041348	56042447	PGF_17527	openGene2openGene	VIT
immune	PGF	rs10760123	chr9	120929191	rs1930786	ENSG00000119403	ENST00000419155	PHF19	120928638	120929404	PGF_81213	openGene2openGene	ALG
immune	PGF	rs694739	chr11	64285685	rs887314	ENSG00000173113	ENST00000537918	TRMT112	64284412	64286057	PGF_13388	openGene2openGene	MS
immune	PGF	rs5743618	chr4	38783057	rs10034903	ENSG00000174125	ENST00000506146	TLR1	38781818	38783150	PGF_55114	openGene2openGene	ALG
immune	PGF	rs112006329	chr11	575408	rs56333810	ENSG00000185507	ENST00000533182	IRF7	575397	576768	PGF_11526	openGene2openGene	SLE
immune	PGF	rs2017445	chr12	56041720	rs705705	ENSG00000135404	ENST00000548160	CD63	56041348	56042447	PGF_17527	openGene2openGene	VIT
immune	PGF	rs112006329	chr11	575408	rs56333810	ENSG00000185507	ENST00000330243	IRF7	575397	576768	PGF_11526	openGene2openGene	SLE
immune	PGF	rs11755393	chr6	34792104	rs13215181	ENSG00000272288	ENST00000667026	ILRUN-AS1	34791456	34792775	PGF_65828	openGene2openGene	SLE
immune	PGF	rs12421615	chr11	64285685	rs887314	ENSG00000173264	ENST00000541952	GPR137	64284412	64286057	PGF_13388	openGene2openGene	VIT
immune	PGF	rs930297	chr17	75412743	rs9914731	ENSG00000125454	ENST00000581988	SLC25A19	75412509	75412927	PGF_32296	ocr2openGene	SLE
immune	PGF	rs12421615	chr11	64284975	rs2510066	ENSG00000173264	ENST00000536282	GPR137	64284412	64286057	PGF_13388	openGene2openGene	VIT
immune	PGF	rs112006329	chr11	575408	rs56333810	ENSG00000185507	ENST00000525445	IRF7	575397	576768	PGF_11526	openGene2openGene	SLE
immune	PGF	rs7723899	chr5	96896698	rs2548536	ENSG00000247121	ENST00000660988	ENSG00000247121	96896238	96896714	PGF_61392	openGene2openGene	CRO
immune	PGF	rs28449958	chr16	28824361	rs138159013	ENSG00000260442	ENST00000566956	ATP2A1-AS1	28822505	28824661	PGF_28219	openGene2openGene	IBD
immune	PGF	rs1800693	chr12	6341779	rs767455	ENSG00000067182	ENST00000535958	TNFRSF1A	6341571	6342227	PGF_15864	openGene2openGene	MS
immune	PGF	rs28449958	chr16	28507775	rs153109	ENSG00000188603	ENST00000637686	CLN3	28507512	28508445	PGF_28215	openGene2openGene	IBD
immune	PGF	rs9989735	chr2	230226508	rs13397985	ENSG00000067066	ENST00000409341	SP100	230225232	230226699	PGF_43878	openGene2openGene	MS
immune	PGF	rs7723899	chr5	96896641	rs56321917	ENSG00000247121	ENST00000660988	ENSG00000247121	96896238	96896714	PGF_61392	openGene2openGene	CRO
immune	PGF	rs10790268	chr11	118870222	rs4938572	ENSG00000110367	ENST00000534980	DDX6	118869936	118871046	PGF_15138	ocr2openGene	RA
immune	PGF	rs10790268	chr11	118790689	rs57494551	ENSG00000160683	ENST00000292174	CXCR5	118790429	118791378	PGF_15131	openGene2openGene	RA
immune	PGF	rs112006329	chr11	575408	rs56333810	ENSG00000099849	ENST00000414138	RASSF7	575397	576768	PGF_11526	openGene2openGene	SLE
immune	PGF	rs3801810	chr7	26865151	rs73069540	ENSG00000233429	ENST00000429611	HOTAIRM1	26864198	26865190	PGF_70820	openGene2openGene	CRO
immune	PGF	rs3801810	chr7	26865151	rs73069540	ENSG00000233429	ENST00000495032	HOTAIRM1	26864198	26865190	PGF_70820	openGene2openGene	CRO
immune	PGF	rs10790268	chr11	118872577	rs12365699	ENSG00000110367	ENST00000534980	DDX6	118872337	118872781	PGF_15139	ocr2openGene	RA
immune	PGF	rs4795397	chr17	39867492	rs4795397	ENSG00000131748	ENST00000578232	STARD3	39866992	39868123	PGF_30991	openGene2openGene	IBD
immune	PGF	rs11611029	chr12	55974294	rs11171710	ENSG00000123374	ENST00000440311	CDK2	55973485	55974560	PGF_17522	openGene2openGene	HT
immune	PGF	rs11611029	chr12	55974294	rs11171710	ENSG00000123374	ENST00000266970	CDK2	55973485	55974560	PGF_17522	openGene2openGene	HT
immune	PGF	rs5743618	chr4	38857718	rs17616481	ENSG00000174125	ENST00000508364	TLR1	38857461	38858234	PGF_55122	openGene2openGene	ALG
immune	PGF	rs12421615	chr11	64284975	rs2510066	ENSG00000173153	ENST00000677967	ESRRA	64284412	64286057	PGF_13388	openGene2openGene	VIT
immune	PGF	rs2456449	chr8	127188311	rs2466028	ENSG00000249859	ENST00000659326	PVT1	127187299	127188392	PGF_77997	openGene2openGene	MS
immune	PGF	rs2456449	chr8	127188311	rs2466028	ENSG00000249859	ENST00000657384	PVT1	127187299	127188392	PGF_77997	openGene2openGene	MS
immune	PGF	rs60920700	chr3	119559610	rs41271391	ENSG00000183833	ENST00000463700	CFAP91	119559527	119560039	PGF_51546	openGene2openGene	VIT
immune	PGF	rs2066819	chr12	56267121	rs60542959	ENSG00000257727	ENST00000553164	CNPY2	56266600	56267674	PGF_17543	openGene2openGene	PSO
immune	PGF	rs5743618	chr4	38782646	rs28393318	ENSG00000174125	ENST00000308979	TLR1	38781818	38783150	PGF_55114	openGene2openGene	ALG
immune	PGF	rs2104047	chr14	68283210	rs3784099	ENSG00000185650	ENST00000555997	ZFP36L1	68282857	68284088	PGF_23673	ocr2openGene	ALG
immune	PGF	rs7595717	chr2	68362190	rs17035355	ENSG00000243667	ENST00000406245	DNAAF10	68362011	68362536	PGF_39172	ocr2openGene	MS
immune	PGF	rs7723899	chr5	96896518	rs2548537	ENSG00000247121	ENST00000660209	ENSG00000247121	96896238	96896714	PGF_61392	openGene2openGene	CRO
immune	PGF	rs2066819	chr12	56360038	rs2066818	ENSG00000257727	ENST00000551276	CNPY2	56359825	56360782	PGF_17547	openGene2openGene	PSO
immune	PGF	rs11675538	chr2	65431010	rs12993075	ENSG00000273763	ENST00000650256	ENSG00000273763	65430469	65431816	PGF_39120	openGene2openGene	UC
immune	PGF	rs56750287	chr17	39756124	rs12946510	ENSG00000167258	ENST00000558240	CDK12	39755638	39756354	PGF_30981	ocr2openGene	T1D
immune	PGF	rs60920700	chr3	119559610	rs41271391	ENSG00000176142	ENST00000482162	TMEM39A	119559527	119560039	PGF_51546	openGene2openGene	VIT
immune	PGF	rs10883723	chr10	102502871	rs2296590	ENSG00000059915	ENST00000406432	PSD	102501955	102503085	PGF_10636	openGene2openGene	ALG
immune	PGF	rs11755393	chr6	34792451	rs7769820	ENSG00000272288	ENST00000667026	ILRUN-AS1	34791456	34792775	PGF_65828	openGene2openGene	SLE
immune	PGF	rs2456449	chr8	127188311	rs2466028	ENSG00000249859	ENST00000657449	PVT1	127187299	127188392	PGF_77997	openGene2openGene	MS
immune	PGF	rs2304206	chr19	49665763	rs2304204	ENSG00000142546	ENST00000339093	NOSIP	49665522	49666244	PGF_36729	openGene2openGene	VIT
immune	PGF	rs33993564	chr5	150846823	rs10058821	ENSG00000132912	ENST00000518015	DCTN4	150846402	150847454	PGF_63265	openGene2openGene	IBD
immune	PGF	rs63406760	chr12	123043858	rs655293	ENSG00000051825	ENST00000606320	MPHOSPH9	123043488	123043932	PGF_19641	ocr2openGene	ALG
immune	PGF	rs41263646	chr1	183589970	rs10911365	ENSG00000232860	ENST00000432837	SMG7-AS1	183589916	183591223	PGF_5364	openGene2openGene	SLE
immune	PGF	rs773125	chr12	56042145	rs1131017	ENSG00000139613	ENST00000347471	SMARCC2	56041348	56042447	PGF_17527	openGene2openGene	RA
immune	PGF	rs7187776	chr16	28846324	rs7187776	ENSG00000168488	ENST00000336783	ATXN2L	28845890	28846899	PGF_28220	openGene2openGene	T1D
immune	PGF	rs41263646	chr1	183590569	rs2274065	ENSG00000116698	ENST00000507469	SMG7	183589916	183591223	PGF_5364	openGene2openGene	SLE
immune	PGF	rs7723899	chr5	96896582	rs2549785	ENSG00000247121	ENST00000665723	ENSG00000247121	96896238	96896714	PGF_61392	openGene2openGene	CRO
immune	PGF	rs61759532	chr17	7337072	rs61759532	ENSG00000161960	ENST00000584784	EIF4A1	7336311	7337310	PGF_30037	openGene2openGene	T1D
immune	PGF	rs112006329	chr11	575800	rs34793529	ENSG00000185507	ENST00000525750	IRF7	575397	576768	PGF_11526	openGene2openGene	SLE
immune	PGF	rs9268839	chr6	32623361	rs9271590	ENSG00000196735	ENST00000343139	HLA-DQA1	32622451	32623425	PGF_65695	ocr2openGene	RA
immune	PGF	rs112006329	chr11	575408	rs56333810	ENSG00000185507	ENST00000525750	IRF7	575397	576768	PGF_11526	openGene2openGene	SLE
immune	PGF	rs12128789	chr1	212700215	rs3754482	ENSG00000117697	ENST00000487995	NSL1	212698872	212700906	PGF_6389	openGene2openGene	T1D
immune	PGF	rs60920700	chr3	119559610	rs41271391	ENSG00000183833	ENST00000482927	CFAP91	119559527	119560039	PGF_51546	openGene2openGene	VIT
immune	PGF	rs7723899	chr5	96958112	rs1363974	ENSG00000247121	ENST00000659319	ENSG00000247121	96957405	96958294	PGF_61398	openGene2openGene	CRO
immune	PGF	rs13153019	chr5	177357511	rs4075958	ENSG00000196923	ENST00000486828	PDLIM7	177357363	177358357	PGF_64154	openGene2openGene	ALG
immune	PGF	rs1701704	chr12	56041628	rs705704	ENSG00000258199	ENST00000553176	ENSG00000258199	56041348	56042447	PGF_17527	openGene2openGene	T1D
immune	PGF	rs663743	chr11	64284975	rs2510066	ENSG00000149761	ENST00000441250	NUDT22	64284412	64286057	PGF_13388	openGene2openGene	T1D
immune	PGF	rs112006329	chr11	575408	rs56333810	ENSG00000099849	ENST00000397583	RASSF7	575397	576768	PGF_11526	openGene2openGene	SLE
immune	PGF	rs13018977	chr2	241316415	rs13006939	ENSG00000289555	ENST00000693270	ENSG00000289555	241314854	241316652	PGF_44269	openGene2openGene	T1D
immune	PGF	rs2017445	chr12	56041628	rs705704	ENSG00000135404	ENST00000548160	CD63	56041348	56042447	PGF_17527	openGene2openGene	VIT
immune	PGF	rs28449958	chr16	28822933	rs201131521	ENSG00000168488	ENST00000566080	ATXN2L	28822505	28824661	PGF_28219	openGene2openGene	IBD
immune	PGF	rs3091307	chr5	132655964	rs67006560	ENSG00000131437	ENST00000428744	KIF3A	132655920	132656750	PGF_62489	openGene2openGene	ALG
immune	PGF	rs9989735	chr2	230226508	rs13397985	ENSG00000135899	ENST00000462232	SP110	230225232	230226699	PGF_43878	openGene2openGene	MS
immune	PGF	rs7512552	chr1	150487216	rs3840449	ENSG00000264553	ENST00000581735	MIR4257	150487015	150487693	PGF_3973	openGene2openGene	ECZ
immune	PGF	rs2816316	chr1	192575665	rs2984920	ENSG00000116747	ENST00000367446	RO60	192575401	192576111	PGF_5586	openGene2openGene	CEL
immune	PGF	rs1701704	chr12	55996852	rs705702	ENSG00000197728	ENST00000548590	RPS26	55996799	55997766	PGF_17524	openGene2openGene	T1D
immune	PGF	rs2017445	chr12	56041628	rs705704	ENSG00000135404	ENST00000552067	CD63	56041348	56042447	PGF_17527	openGene2openGene	VIT
immune	PGF	rs10876864	chr12	56042145	rs1131017	ENSG00000139613	ENST00000552674	SMARCC2	56041348	56042447	PGF_17527	openGene2openGene	ALG
immune	PGF	rs13136820	chr4	40305547	rs13136820	ENSG00000168421	ENST00000619474	RHOH	40305224	40305811	PGF_55198	ocr2openGene	VIT
immune	PGF	rs2066819	chr12	56334353	rs79824801	ENSG00000257727	ENST00000547570	CNPY2	56333300	56334475	PGF_17546	openGene2openGene	PSO
immune	PGF	rs11755393	chr6	34792385	rs7769961	ENSG00000272288	ENST00000606971	ILRUN-AS1	34791456	34792775	PGF_65828	openGene2openGene	SLE
immune	PGF	rs112006329	chr11	575800	rs34793529	ENSG00000185522	ENST00000486629	LMNTD2	575397	576768	PGF_11526	openGene2openGene	SLE
immune	PGF	rs11246217	chr11	575408	rs56333810	ENSG00000185522	ENST00000441853	LMNTD2	575397	576768	PGF_11526	openGene2openGene	SLE
immune	PGF	rs8079075	chr17	39868045	rs112880843	ENSG00000131748	ENST00000578254	STARD3	39866992	39868123	PGF_30991	openGene2openGene	SLE
immune	PGF	rs17035378	chr2	68362190	rs17035355	ENSG00000115946	ENST00000430742	PNO1	68362011	68362536	PGF_39172	ocr2openGene	CEL
immune	PGF	rs12421615	chr11	64284975	rs2510066	ENSG00000173113	ENST00000535750	TRMT112	64284412	64286057	PGF_13388	openGene2openGene	VIT
immune	PGF	rs1463485	chr17	75855710	rs1463485	ENSG00000132475	ENST00000587171	H3-3B	75854985	75856272	PGF_32325	openGene2openGene	SLE
immune	PGF	rs1453560	chr17	39868045	rs112880843	ENSG00000131748	ENST00000580551	STARD3	39866992	39868123	PGF_30991	openGene2openGene	SLE
immune	PGF	rs7187776	chr16	28880144	rs8055138	ENSG00000177548	ENST00000357573	RABEP2	28879452	28880500	PGF_28222	openGene2openGene	T1D
immune	PGF	rs60131261	chr6	30061023	rs9295829	ENSG00000204623	ENST00000376797	ZNRD1ASP	30060686	30061978	PGF_65531	openGene2openGene	VIT
immune	PGF	rs4690229	chr4	973657	rs13137144	ENSG00000185619	ENST00000427463	PCGF3	972760	973925	PGF_54196	openGene2openGene	SLE
immune	PGF	rs1701704	chr12	55996852	rs705702	ENSG00000135404	ENST00000552754	CD63	55996799	55997766	PGF_17524	openGene2openGene	T1D
immune	PGF	rs3122605	chr1	206769068	rs3024495	ENSG00000162894	ENST00000442471	FCMR	206769044	206769817	PGF_6131	openGene2openGene	SLE
immune	PGF	rs3122605	chr1	206770623	rs3024493	ENSG00000162894	ENST00000525793	FCMR	206770526	206770863	PGF_6132	openGene2openGene	SLE
immune	PGF	rs1701704	chr12	55996852	rs705702	ENSG00000139531	ENST00000356124	SUOX	55996799	55997766	PGF_17524	openGene2openGene	T1D
immune	PGF	rs4690229	chr4	973657	rs13137144	ENSG00000185619	ENST00000362003	PCGF3	972760	973925	PGF_54196	openGene2openGene	SLE
immune	PGF	rs1701704	chr12	56041628	rs705704	ENSG00000139613	ENST00000550519	SMARCC2	56041348	56042447	PGF_17527	openGene2openGene	T1D
immune	PGF	rs2910686	chr5	96936824	rs3842058	ENSG00000113441	ENST00000395784	LNPEP	96936713	96936978	PGF_61397	openGene2openGene	PSO
immune	PGF	rs3122605	chr1	206769068	rs3024495	ENSG00000162894	ENST00000533312	FCMR	206769044	206769817	PGF_6131	openGene2openGene	SLE
immune	PGF	rs2910686	chr5	96936716	rs2548224	ENSG00000113441	ENST00000231368	LNPEP	96936713	96936978	PGF_61397	openGene2openGene	PSO
immune	PGF	rs2066819	chr12	56333921	rs80317430	ENSG00000181852	ENST00000551711	RNF41	56333300	56334475	PGF_17546	openGene2openGene	PSO
immune	PGF	rs2066819	chr12	56300477	rs2695789	ENSG00000135517	ENST00000555551	MIP	56299743	56300658	PGF_17544	openGene2openGene	PSO
immune	PGF	rs2066819	chr12	56334353	rs79824801	ENSG00000170581	ENST00000651078	STAT2	56333300	56334475	PGF_17546	openGene2openGene	PSO
immune	PGF	rs12421615	chr11	64285685	rs887314	ENSG00000173153	ENST00000000442	ESRRA	64284412	64286057	PGF_13388	openGene2openGene	VIT
immune	PGF	rs250308	chr5	119355998	rs3797339	ENSG00000169570	ENST00000304058	DTWD2	119355665	119356141	PGF_62028	openGene2openGene	ALG
immune	PGF	rs28449958	chr16	28863883	rs11864750	ENSG00000177548	ENST00000568703	RABEP2	28863151	28864227	PGF_28221	openGene2openGene	IBD
immune	PGF	rs2017445	chr12	56041720	rs705705	ENSG00000139613	ENST00000550164	SMARCC2	56041348	56042447	PGF_17527	openGene2openGene	VIT
immune	PGF	rs28449958	chr16	28863883	rs11864750	ENSG00000177548	ENST00000562475	RABEP2	28863151	28864227	PGF_28221	openGene2openGene	IBD
immune	PGF	rs1359062	chr1	192575665	rs2984920	ENSG00000116747	ENST00000460715	RO60	192575401	192576111	PGF_5586	openGene2openGene	MS
immune	PGF	rs8079075	chr17	39868045	rs112880843	ENSG00000172057	ENST00000394169	ORMDL3	39866992	39868123	PGF_30991	openGene2openGene	SLE
immune	PGF	rs9989735	chr2	230226626	rs6705808	ENSG00000135899	ENST00000258382	SP110	230225232	230226699	PGF_43878	openGene2openGene	MS
immune	PGF	rs60920700	chr3	119559846	rs41271393	ENSG00000176142	ENST00000319172	TMEM39A	119559527	119560039	PGF_51546	openGene2openGene	VIT
immune	PGF	rs10883723	chr10	102503918	rs3818470	ENSG00000107874	ENST00000486762	CUEDC2	102503676	102504280	PGF_10637	openGene2openGene	ALG
immune	PGF	rs6473227	chr8	80377390	rs4739737	ENSG00000277604	ENST00000516058	Y_RNA	80377239	80378240	PGF_76595	ocr2openGene	ECZ
immune	PGF	rs12421615	chr11	64285685	rs887314	ENSG00000173264	ENST00000438980	GPR137	64284412	64286057	PGF_13388	openGene2openGene	VIT
immune	PGF	rs60920700	chr3	119559610	rs41271391	ENSG00000272662	ENST00000609598	TIMMDC1-DT	119559527	119560039	PGF_51546	openGene2openGene	VIT
immune	PGF	rs11246217	chr11	575408	rs56333810	ENSG00000185507	ENST00000525445	IRF7	575397	576768	PGF_11526	openGene2openGene	SLE
immune	PGF	rs28449958	chr16	28824361	rs138159013	ENSG00000260442	ENST00000686664	ATP2A1-AS1	28822505	28824661	PGF_28219	openGene2openGene	IBD
immune	PGF	rs2066819	chr12	56333921	rs80317430	ENSG00000139645	ENST00000680026	ANKRD52	56333300	56334475	PGF_17546	openGene2openGene	PSO
immune	PGF	rs9469899	chr6	34792548	rs7752060	ENSG00000272288	ENST00000667026	ILRUN-AS1	34791456	34792775	PGF_65828	openGene2openGene	GD
immune	PGF	rs1701704	chr12	56041628	rs705704	ENSG00000139531	ENST00000552813	SUOX	56041348	56042447	PGF_17527	openGene2openGene	T1D
immune	PGF	rs58763752	chr10	32957868	rs1187075	ENSG00000150093	ENST00000414670	ITGB1	32957359	32958969	PGF_8517	openGene2openGene	T1D
immune	PGF	rs1800693	chr12	6341779	rs767455	ENSG00000067182	ENST00000538363	TNFRSF1A	6341571	6342227	PGF_15864	openGene2openGene	MS
immune	PGF	rs223881	chr16	57357856	rs223888	ENSG00000102962	ENST00000219235	CCL22	57357654	57359008	PGF_28728	openGene2openGene	SLE
immune	PGF	rs2304206	chr19	49665614	rs2304206	ENSG00000126453	ENST00000246784	BCL2L12	49665522	49666244	PGF_36729	openGene2openGene	VIT
immune	PGF	rs2066819	chr12	56333921	rs80317430	ENSG00000135517	ENST00000648442	MIP	56333300	56334475	PGF_17546	openGene2openGene	PSO
immune	PGF	rs5743618	chr4	38782646	rs28393318	ENSG00000174123	ENST00000507953	TLR10	38781818	38783150	PGF_55114	openGene2openGene	ALG
immune	PGF	rs10790268	chr11	118872629	rs4936444	ENSG00000110367	ENST00000531971	DDX6	118872337	118872781	PGF_15139	ocr2openGene	RA
immune	PGF	rs4795397	chr17	39867492	rs4795397	ENSG00000131748	ENST00000581894	STARD3	39866992	39868123	PGF_30991	openGene2openGene	IBD
immune	PGF	rs3801810	chr7	26865151	rs73069540	ENSG00000233429	ENST00000434063	HOTAIRM1	26864198	26865190	PGF_70820	openGene2openGene	CRO
immune	PGF	rs5758343	chr22	41381909	rs2234059	ENSG00000100412	ENST00000678819	ACO2	41381054	41382517	PGF_47839	openGene2openGene	ALG
immune	PGF	rs41263646	chr1	183590900	rs13306580	ENSG00000232860	ENST00000690711	SMG7-AS1	183589916	183591223	PGF_5364	openGene2openGene	SLE
immune	PGF	rs60920700	chr3	119559610	rs41271391	ENSG00000183833	ENST00000468630	CFAP91	119559527	119560039	PGF_51546	openGene2openGene	VIT
immune	PGF	rs112006329	chr11	575800	rs34793529	ENSG00000099849	ENST00000431809	RASSF7	575397	576768	PGF_11526	openGene2openGene	SLE
immune	PGF	rs2066819	chr12	56334474	chr12:56334474:GA:G	ENSG00000135517	ENST00000650166	MIP	56333300	56334475	PGF_17546	openGene2openGene	PSO
immune	PGF	rs2066819	chr12	56267121	rs60542959	ENSG00000257727	ENST00000551286	CNPY2	56266600	56267674	PGF_17543	openGene2openGene	PSO
immune	PGF	rs10760123	chr9	120928679	rs3761849	ENSG00000119403	ENST00000419155	PHF19	120928638	120929404	PGF_81213	openGene2openGene	ALG
immune	PGF	rs28449958	chr16	28863801	rs7198606	ENSG00000177548	ENST00000568703	RABEP2	28863151	28864227	PGF_28221	openGene2openGene	IBD
immune	PGF	rs41263646	chr1	183590726	rs2333681	ENSG00000162704	ENST00000294742	ARPC5	183589916	183591223	PGF_5364	openGene2openGene	SLE
immune	PGF	rs28449958	chr16	28824361	rs138159013	ENSG00000168488	ENST00000566080	ATXN2L	28822505	28824661	PGF_28219	openGene2openGene	IBD
immune	PGF	rs10883723	chr10	102503918	rs3818470	ENSG00000107862	ENST00000677240	GBF1	102503676	102504280	PGF_10637	openGene2openGene	ALG
immune	PGF	rs10876864	chr12	56042145	rs1131017	ENSG00000139613	ENST00000550859	SMARCC2	56041348	56042447	PGF_17527	openGene2openGene	ALG
immune	PGF	rs41263646	chr1	183591057	rs4987080	ENSG00000162704	ENST00000367534	ARPC5	183589916	183591223	PGF_5364	openGene2openGene	SLE
immune	PGF	rs9611565	chr22	41381311	rs2234053	ENSG00000100412	ENST00000679264	ACO2	41381054	41382517	PGF_47839	openGene2openGene	VIT
immune	PGF	rs60920700	chr3	119559846	rs41271393	ENSG00000176142	ENST00000482162	TMEM39A	119559527	119560039	PGF_51546	openGene2openGene	VIT
immune	PGF	rs11150589	chr16	30471482	rs12716977	ENSG00000156853	ENST00000287461	ZNF689	30470995	30472018	PGF_28307	openGene2openGene	UC
immune	PGF	rs12421615	chr11	64285685	rs887314	ENSG00000173113	ENST00000537918	TRMT112	64284412	64286057	PGF_13388	openGene2openGene	VIT
immune	PGF	rs12421615	chr11	64285685	rs887314	ENSG00000173486	ENST00000536642	FKBP2	64284412	64286057	PGF_13388	openGene2openGene	VIT
immune	PGF	rs28449958	chr16	28507775	rs153109	ENSG00000261832	ENST00000636017	ENSG00000261832	28507512	28508445	PGF_28215	openGene2openGene	IBD
immune	PGF	rs149010539	chr3	49673997	chr3:49711430	ENSG00000226913	ENST00000665395	BSN-DT	49673459	49674841	PGF_49837	openGene2openGene	CRO
immune	PGF	rs3778753	chr7	128939148	rs3807307	ENSG00000230359	ENST00000491343	TPI1P2	128938840	128939418	PGF_73551	openGene2openGene	RA
immune	PGF	rs28449958	chr16	28880144	rs8055138	ENSG00000176953	ENST00000565752	NFATC2IP	28879452	28880500	PGF_28222	openGene2openGene	IBD
immune	PGF	rs663743	chr11	64285685	rs887314	ENSG00000168439	ENST00000358794	STIP1	64284412	64286057	PGF_13388	openGene2openGene	T1D
immune	PGF	rs7723899	chr5	96958225	rs2351010	ENSG00000247121	ENST00000656950	ENSG00000247121	96957405	96958294	PGF_61398	openGene2openGene	CRO
immune	PGF	rs28449958	chr16	28507775	rs153109	ENSG00000188603	ENST00000566057	CLN3	28507512	28508445	PGF_28215	openGene2openGene	IBD
immune	PGF	rs34593439	chr15	78944951	rs2289702	ENSG00000103811	ENST00000677316	CTSH	78944196	78945430	PGF_26659	openGene2openGene	T1D
immune	PGF	rs13153019	chr5	177357611	rs4075959	ENSG00000196923	ENST00000486828	PDLIM7	177357363	177358357	PGF_64154	openGene2openGene	ALG
immune	PGF	rs41263646	chr1	183590569	rs2274065	ENSG00000232860	ENST00000432837	SMG7-AS1	183589916	183591223	PGF_5364	openGene2openGene	SLE
immune	PGF	rs34593439	chr15	78944951	rs2289702	ENSG00000103811	ENST00000677921	CTSH	78944196	78945430	PGF_26659	openGene2openGene	T1D
immune	PGF	rs41263646	chr1	183590900	rs13306580	ENSG00000116698	ENST00000419169	SMG7	183589916	183591223	PGF_5364	openGene2openGene	SLE
immune	PGF	rs11246217	chr11	575408	rs56333810	ENSG00000185507	ENST00000525750	IRF7	575397	576768	PGF_11526	openGene2openGene	SLE
immune	PGF	rs61759532	chr17	7337072	rs61759532	ENSG00000161960	ENST00000579139	EIF4A1	7336311	7337310	PGF_30037	openGene2openGene	T1D
immune	PGF	rs13153019	chr5	177357438	rs4976688	ENSG00000196923	ENST00000486828	PDLIM7	177357363	177358357	PGF_64154	openGene2openGene	ALG
immune	PGF	rs7723899	chr5	96958225	rs2351010	ENSG00000247121	ENST00000669694	ENSG00000247121	96957405	96958294	PGF_61398	openGene2openGene	CRO
immune	PGF	rs2910686	chr5	96958112	rs1363974	ENSG00000113441	ENST00000395784	LNPEP	96957405	96958294	PGF_61398	openGene2openGene	PSO
immune	PGF	rs112006329	chr11	575800	rs34793529	ENSG00000099849	ENST00000397583	RASSF7	575397	576768	PGF_11526	openGene2openGene	SLE
immune	PGF	rs10414065	chr19	33235671	rs118013485	ENSG00000153879	ENST00000284000	CEBPG	33235162	33235968	PGF_35912	ocr2openGene	ALG
immune	PGF	rs4795397	chr17	39867492	rs4795397	ENSG00000131748	ENST00000583582	STARD3	39866992	39868123	PGF_30991	openGene2openGene	IBD
immune	PGF	rs2017445	chr12	56041628	rs705704	ENSG00000135404	ENST00000550776	CD63	56041348	56042447	PGF_17527	openGene2openGene	VIT
immune	PGF	rs11150589	chr16	30471219	rs12598978	ENSG00000179958	ENST00000678016	DCTPP1	30470995	30472018	PGF_28307	openGene2openGene	UC
immune	PGF	rs2066819	chr12	56334474	chr12:56334474:GA:G	ENSG00000257727	ENST00000551286	CNPY2	56333300	56334475	PGF_17546	openGene2openGene	PSO
immune	PGF	rs9989735	chr2	230226626	rs6705808	ENSG00000135899	ENST00000358662	SP110	230225232	230226699	PGF_43878	openGene2openGene	MS
immune	PGF	rs2304206	chr19	49665763	rs2304204	ENSG00000126456	ENST00000600022	IRF3	49665522	49666244	PGF_36729	openGene2openGene	VIT
immune	PGF	rs12421615	chr11	64284975	rs2510066	ENSG00000173264	ENST00000536017	GPR137	64284412	64286057	PGF_13388	openGene2openGene	VIT
immune	PGF	rs10883723	chr10	102503918	rs3818470	ENSG00000107872	ENST00000425536	FBXL15	102503676	102504280	PGF_10637	openGene2openGene	ALG
immune	PGF	rs2247314	chr6	166957044	rs2757041	ENSG00000284825	ENST00000642778	ENSG00000284825	166956310	166957637	PGF_69839	openGene2openGene	VIT
immune	PGF	rs1453560	chr17	39867188	rs1453560	ENSG00000172057	ENST00000582052	ORMDL3	39866992	39868123	PGF_30991	openGene2openGene	SLE
immune	PGF	rs41263646	chr1	183590706	rs12091406	ENSG00000162704	ENST00000294742	ARPC5	183589916	183591223	PGF_5364	openGene2openGene	SLE
immune	PGF	rs2066819	chr12	56334353	rs79824801	ENSG00000181852	ENST00000547967	RNF41	56333300	56334475	PGF_17546	openGene2openGene	PSO
immune	PGF	rs10883723	chr10	102502871	rs2296590	ENSG00000107862	ENST00000679155	GBF1	102501955	102503085	PGF_10636	openGene2openGene	ALG
immune	PGF	rs694739	chr11	64284975	rs2510066	ENSG00000110011	ENST00000536006	DNAJC4	64284412	64286057	PGF_13388	openGene2openGene	MS
immune	PGF	rs63406760	chr12	122966218	rs4148856	ENSG00000150967	ENST00000392439	ABCB9	122966075	122966852	PGF_19637	openGene2openGene	ALG
immune	PGF	rs63406760	chr12	122966218	rs4148856	ENSG00000150967	ENST00000543935	ABCB9	122966075	122966852	PGF_19637	openGene2openGene	ALG
immune	PGF	rs112006329	chr11	575408	rs56333810	ENSG00000185507	ENST00000348655	IRF7	575397	576768	PGF_11526	openGene2openGene	SLE
immune	PGF	rs1800693	chr12	6341779	rs767455	ENSG00000067182	ENST00000536194	TNFRSF1A	6341571	6342227	PGF_15864	openGene2openGene	MS
immune	PGF	rs7723899	chr5	96896995	rs2548535	ENSG00000247121	ENST00000663822	ENSG00000247121	96896867	96897241	PGF_61393	openGene2openGene	CRO
immune	PGF	rs5743618	chr4	38783012	rs10012017	ENSG00000174125	ENST00000506146	TLR1	38781818	38783150	PGF_55114	openGene2openGene	ALG
immune	PGF	rs1701704	chr12	55996852	rs705702	ENSG00000135404	ENST00000552692	CD63	55996799	55997766	PGF_17524	openGene2openGene	T1D
immune	PGF	rs3122605	chr1	206770623	rs3024493	ENSG00000162894	ENST00000442471	FCMR	206770526	206770863	PGF_6132	openGene2openGene	SLE
immune	PGF	rs1701704	chr12	55996852	rs705702	ENSG00000135404	ENST00000546939	CD63	55996799	55997766	PGF_17524	openGene2openGene	T1D
immune	PGF	rs1701704	chr12	55996852	rs705702	ENSG00000135404	ENST00000550776	CD63	55996799	55997766	PGF_17524	openGene2openGene	T1D
immune	PGF	rs1701704	chr12	55996852	rs705702	ENSG00000135404	ENST00000548898	CD63	55996799	55997766	PGF_17524	openGene2openGene	T1D
immune	PGF	rs10760123	chr9	120893051	rs6478486	ENSG00000119403	ENST00000474402	PHF19	120892159	120893799	PGF_81207	ocr2openGene	ALG
immune	PGF	rs5758343	chr22	41448782	rs202657	ENSG00000100412	ENST00000466237	ACO2	41448276	41448810	PGF_47845	ocr2openGene	ALG
immune	PGF	rs5743618	chr4	38783057	rs10034903	ENSG00000174123	ENST00000622002	TLR10	38781818	38783150	PGF_55114	openGene2openGene	ALG
immune	PGF	rs12421615	chr11	64285685	rs887314	ENSG00000110011	ENST00000321460	DNAJC4	64284412	64286057	PGF_13388	openGene2openGene	VIT
immune	PGF	rs2304206	chr19	49665614	rs2304206	ENSG00000126453	ENST00000598979	BCL2L12	49665522	49666244	PGF_36729	openGene2openGene	VIT
immune	PGF	rs7665090	chr4	102619156	rs7674004	ENSG00000248161	ENST00000502883	ENSG00000248161	102619099	102619395	PGF_56791	ocr2openGene	MS
immune	PGF	rs5743618	chr4	38783103	rs10004195	ENSG00000174123	ENST00000613579	TLR10	38781818	38783150	PGF_55114	openGene2openGene	ALG
immune	PGF	rs12421615	chr11	64284975	rs2510066	ENSG00000173153	ENST00000539594	ESRRA	64284412	64286057	PGF_13388	openGene2openGene	VIT
immune	PGF	rs9611565	chr22	41381237	rs2234052	ENSG00000100412	ENST00000679264	ACO2	41381054	41382517	PGF_47839	openGene2openGene	VIT
immune	PGF	rs4899260	chr14	68816658	rs4899261	ENSG00000185650	ENST00000336440	ZFP36L1	68815898	68816997	PGF_23706	ocr2openGene	CEL
immune	PGF	rs2066819	chr12	56300477	rs2695789	ENSG00000257727	ENST00000551276	CNPY2	56299743	56300658	PGF_17544	openGene2openGene	PSO
immune	PGF	rs694739	chr11	64285685	rs887314	ENSG00000173113	ENST00000535126	TRMT112	64284412	64286057	PGF_13388	openGene2openGene	MS
immune	PGF	rs11755393	chr6	34792177	rs6457791	ENSG00000272288	ENST00000606971	ILRUN-AS1	34791456	34792775	PGF_65828	openGene2openGene	SLE
immune	PGF	rs9611565	chr22	41381909	rs2234059	ENSG00000100412	ENST00000471094	ACO2	41381054	41382517	PGF_47839	openGene2openGene	VIT
immune	PGF	rs41263646	chr1	183591061	rs4987079	ENSG00000162704	ENST00000367534	ARPC5	183589916	183591223	PGF_5364	openGene2openGene	SLE
immune	PGF	rs2017445	chr12	56041720	rs705705	ENSG00000135404	ENST00000552067	CD63	56041348	56042447	PGF_17527	openGene2openGene	VIT
immune	PGF	rs2066819	chr12	56267121	rs60542959	ENSG00000139613	ENST00000394023	SMARCC2	56266600	56267674	PGF_17543	openGene2openGene	PSO
immune	PGF	rs78865465	chr12	55974117	rs75639074	ENSG00000139531	ENST00000266971	SUOX	55973485	55974560	PGF_17522	openGene2openGene	T1D
immune	PGF	rs11755393	chr6	34792177	rs6457791	ENSG00000272288	ENST00000667026	ILRUN-AS1	34791456	34792775	PGF_65828	openGene2openGene	SLE
immune	PGF	rs11246217	chr11	575800	rs34793529	ENSG00000185522	ENST00000492515	LMNTD2	575397	576768	PGF_11526	openGene2openGene	SLE
immune	PGF	rs112006329	chr11	575408	rs56333810	ENSG00000185507	ENST00000397566	IRF7	575397	576768	PGF_11526	openGene2openGene	SLE
immune	PGF	rs11246217	chr11	575408	rs56333810	ENSG00000185507	ENST00000533182	IRF7	575397	576768	PGF_11526	openGene2openGene	SLE
immune	PGF	rs11611029	chr12	55974294	rs11171710	ENSG00000258311	ENST00000549424	ENSG00000258311	55973485	55974560	PGF_17522	openGene2openGene	HT
immune	PGF	rs33993564	chr5	150846610	rs113199847	ENSG00000145908	ENST00000394226	ZNF300	150846402	150847454	PGF_63265	openGene2openGene	IBD
immune	PGF	rs7187776	chr16	28846324	rs7187776	ENSG00000168488	ENST00000562867	ATXN2L	28845890	28846899	PGF_28220	openGene2openGene	T1D
immune	PGF	rs41263646	chr1	183590900	rs13306580	ENSG00000116698	ENST00000347615	SMG7	183589916	183591223	PGF_5364	openGene2openGene	SLE
immune	PGF	rs7187776	chr16	28846324	rs7187776	ENSG00000168488	ENST00000325215	ATXN2L	28845890	28846899	PGF_28220	openGene2openGene	T1D
immune	PGF	rs12421615	chr11	64284975	rs2510066	ENSG00000149743	ENST00000394547	TRPT1	64284412	64286057	PGF_13388	openGene2openGene	VIT
immune	PGF	rs10790268	chr11	118872577	rs12365699	ENSG00000110367	ENST00000531971	DDX6	118872337	118872781	PGF_15139	ocr2openGene	RA
immune	PGF	rs4795397	chr17	39867492	rs4795397	ENSG00000131748	ENST00000577248	STARD3	39866992	39868123	PGF_30991	openGene2openGene	IBD
immune	PGF	rs1887428	chr9	4984530	rs1887428	ENSG00000287759	ENST00000655730	ENSG00000287759	4984313	4985784	PGF_78801	openGene2openGene	IBD
immune	PGF	rs10036748	chr5	151081488	rs960709	ENSG00000145901	ENST00000523338	TNIP1	151080500	151081524	PGF_63277	openGene2openGene	SLE
immune	PGF	rs11246217	chr11	575800	rs34793529	ENSG00000099849	ENST00000397582	RASSF7	575397	576768	PGF_11526	openGene2openGene	SLE
immune	PGF	rs4795397	chr17	39867492	rs4795397	ENSG00000131748	ENST00000580611	STARD3	39866992	39868123	PGF_30991	openGene2openGene	IBD
immune	PGF	rs6889239	chr5	151081488	rs960709	ENSG00000145901	ENST00000523338	TNIP1	151080500	151081524	PGF_63277	openGene2openGene	SLE
immune	PGF	rs2304206	chr19	49665763	rs2304204	ENSG00000126453	ENST00000598979	BCL2L12	49665522	49666244	PGF_36729	openGene2openGene	VIT
immune	PGF	rs2910686	chr5	96957449	rs4360063	ENSG00000113441	ENST00000231368	LNPEP	96957405	96958294	PGF_61398	openGene2openGene	PSO
immune	PGF	rs1048990	chr14	35292469	rs1048990	ENSG00000092020	ENST00000261475	PPP2R3C	35291955	35292877	PGF_22758	openGene2openGene	ALG
immune	PGF	rs3801810	chr7	26864711	rs17323934	ENSG00000233429	ENST00000429611	HOTAIRM1	26864198	26865190	PGF_70820	openGene2openGene	CRO
immune	PGF	rs2304206	chr19	49665670	rs2304205	ENSG00000126453	ENST00000246784	BCL2L12	49665522	49666244	PGF_36729	openGene2openGene	VIT
immune	PGF	rs36014129	chr6	26189128	rs13204572	ENSG00000168298	ENST00000304218	H1-4	26188027	26189329	PGF_65298	openGene2openGene	SLE
immune	PGF	rs12421615	chr11	64285685	rs887314	ENSG00000173264	ENST00000536017	GPR137	64284412	64286057	PGF_13388	openGene2openGene	VIT
immune	PGF	rs3197999	chr3	50299601	rs34136796	ENSG00000214706	ENST00000417626	IFRD2	50298780	50299909	PGF_49864	openGene2openGene	IBD
immune	PGF	rs1128905	chr9	136362959	rs10870202	ENSG00000169692	ENST00000371694	AGPAT2	136362925	136363975	PGF_81848	openGene2openGene	AS
immune	PGF	rs12421615	chr11	64285685	rs887314	ENSG00000173264	ENST00000313074	GPR137	64284412	64286057	PGF_13388	openGene2openGene	VIT
immune	PGF	rs1359062	chr1	192575665	rs2984920	ENSG00000116747	ENST00000506303	RO60	192575401	192576111	PGF_5586	openGene2openGene	MS
immune	PGF	rs12421615	chr11	64285685	rs887314	ENSG00000173264	ENST00000540370	GPR137	64284412	64286057	PGF_13388	openGene2openGene	VIT
immune	PGF	rs2066819	chr12	56360038	rs2066818	ENSG00000257727	ENST00000553164	CNPY2	56359825	56360782	PGF_17547	openGene2openGene	PSO
immune	PGF	rs3024493	chr1	206770623	rs3024493	ENSG00000162894	ENST00000533312	FCMR	206770526	206770863	PGF_6132	openGene2openGene	IBD
immune	PGF	rs2066819	chr12	56360038	rs2066818	ENSG00000257727	ENST00000546388	CNPY2	56359825	56360782	PGF_17547	openGene2openGene	PSO
immune	PGF	rs60920700	chr3	119559621	rs16829980	ENSG00000176142	ENST00000438581	TMEM39A	119559527	119560039	PGF_51546	openGene2openGene	VIT
immune	PGF	rs112006329	chr11	575408	rs56333810	ENSG00000185522	ENST00000441853	LMNTD2	575397	576768	PGF_11526	openGene2openGene	SLE
immune	PGF	rs3801810	chr7	26864042	rs73069539	ENSG00000283745	ENST00000384852	MIR196B	26863654	26864074	PGF_70819	openGene2openGene	CRO
immune	PGF	rs2456449	chr8	127188311	rs2466028	ENSG00000249859	ENST00000660631	PVT1	127187299	127188392	PGF_77997	openGene2openGene	MS
immune	PGF	rs17066096	chr6	137102710	rs72975618	ENSG00000027697	ENST00000645753	IFNGR1	137102473	137103502	PGF_68729	ocr2openGene	MS
immune	PGF	rs7723899	chr5	96896582	rs2549785	ENSG00000247121	ENST00000660988	ENSG00000247121	96896238	96896714	PGF_61392	openGene2openGene	CRO
immune	PGF	rs7187776	chr16	28880144	rs8055138	ENSG00000177548	ENST00000562590	RABEP2	28879452	28880500	PGF_28222	openGene2openGene	T1D
immune	PGF	rs8079075	chr17	39867188	rs1453560	ENSG00000131748	ENST00000578232	STARD3	39866992	39868123	PGF_30991	openGene2openGene	SLE
immune	PGF	rs5758343	chr22	41448782	rs202657	ENSG00000100412	ENST00000676792	ACO2	41448276	41448810	PGF_47845	ocr2openGene	ALG
immune	PGF	rs11246217	chr11	575800	rs34793529	ENSG00000185507	ENST00000525750	IRF7	575397	576768	PGF_11526	openGene2openGene	SLE
immune	PGF	rs7723899	chr5	96957449	rs4360063	ENSG00000247121	ENST00000659319	ENSG00000247121	96957405	96958294	PGF_61398	openGene2openGene	CRO
immune	PGF	rs61759532	chr17	7337072	rs61759532	ENSG00000161960	ENST00000581544	EIF4A1	7336311	7337310	PGF_30037	openGene2openGene	T1D
immune	PGF	rs9268839	chr6	32623122	rs9271586	ENSG00000196735	ENST00000374949	HLA-DQA1	32622451	32623425	PGF_65695	ocr2openGene	RA
immune	PGF	rs36014129	chr6	26189128	rs13204572	ENSG00000282988	ENST00000650491	ENSG00000282988	26188027	26189329	PGF_65298	openGene2openGene	SLE
immune	PGF	rs10790268	chr11	118870155	rs4936443	ENSG00000160683	ENST00000292174	CXCR5	118869936	118871046	PGF_15138	ocr2openGene	RA
immune	PGF	rs2066819	chr12	56333921	rs80317430	ENSG00000170581	ENST00000652741	STAT2	56333300	56334475	PGF_17546	openGene2openGene	PSO
immune	PGF	rs10414065	chr19	33235672	rs117710327	ENSG00000153879	ENST00000284000	CEBPG	33235162	33235968	PGF_35912	ocr2openGene	ALG
immune	PGF	rs112006329	chr11	575800	rs34793529	ENSG00000099849	ENST00000397582	RASSF7	575397	576768	PGF_11526	openGene2openGene	SLE
immune	PGF	rs4795397	chr17	39867492	rs4795397	ENSG00000131748	ENST00000579479	STARD3	39866992	39868123	PGF_30991	openGene2openGene	IBD
immune	PGF	rs4795397	chr17	39867492	rs4795397	ENSG00000131748	ENST00000544210	STARD3	39866992	39868123	PGF_30991	openGene2openGene	IBD
immune	PGF	rs3091307	chr5	132641435	rs2240032	ENSG00000223442	ENST00000417516	TH2LCRR	132641064	132641793	PGF_62488	openGene2openGene	ALG
immune	PGF	rs2066819	chr12	56334216	rs2371494	ENSG00000170581	ENST00000651301	STAT2	56333300	56334475	PGF_17546	openGene2openGene	PSO
immune	PGF	rs2066819	chr12	56333921	rs80317430	ENSG00000181852	ENST00000547967	RNF41	56333300	56334475	PGF_17546	openGene2openGene	PSO
immune	PGF	rs3197999	chr3	50299601	rs34136796	ENSG00000186792	ENST00000513170	HYAL3	50298780	50299909	PGF_49864	openGene2openGene	IBD
immune	PGF	rs2066819	chr12	56334216	rs2371494	ENSG00000181852	ENST00000547967	RNF41	56333300	56334475	PGF_17546	openGene2openGene	PSO
immune	PGF	rs2066819	chr12	56334216	rs2371494	ENSG00000257727	ENST00000546388	CNPY2	56333300	56334475	PGF_17546	openGene2openGene	PSO
immune	PGF	rs5743618	chr4	38783057	rs10034903	ENSG00000174123	ENST00000502321	TLR10	38781818	38783150	PGF_55114	openGene2openGene	ALG
immune	PGF	rs13136820	chr4	40305570	rs71196850	ENSG00000168421	ENST00000514839	RHOH	40305224	40305811	PGF_55198	ocr2openGene	VIT
immune	PGF	rs10883723	chr10	102502871	rs2296590	ENSG00000107862	ENST00000679238	GBF1	102501955	102503085	PGF_10636	openGene2openGene	ALG
immune	PGF	rs7731626	chr5	56142753	rs6859219	ENSG00000249236	ENST00000644169	ENSG00000249236	56142428	56143627	PGF_60214	ocr2openGene	CRO
immune	PGF	rs1701704	chr12	56041628	rs705704	ENSG00000135404	ENST00000551173	CD63	56041348	56042447	PGF_17527	openGene2openGene	T1D
immune	PGF	rs11246217	chr11	575800	rs34793529	ENSG00000185507	ENST00000348655	IRF7	575397	576768	PGF_11526	openGene2openGene	SLE
immune	PGF	rs694739	chr11	64285685	rs887314	ENSG00000173264	ENST00000538032	GPR137	64284412	64286057	PGF_13388	openGene2openGene	MS
immune	PGF	rs17066096	chr6	137102642	rs17066063	ENSG00000027697	ENST00000645045	IFNGR1	137102473	137103502	PGF_68729	ocr2openGene	MS
immune	PGF	rs41263646	chr1	183590706	rs12091406	ENSG00000116698	ENST00000347615	SMG7	183589916	183591223	PGF_5364	openGene2openGene	SLE
immune	PGF	rs3778753	chr7	128939148	rs3807307	ENSG00000230359	ENST00000635637	TPI1P2	128938840	128939418	PGF_73551	openGene2openGene	RA
immune	PGF	rs75557865	chr3	121995544	rs2332036	ENSG00000114013	ENST00000264468	CD86	121995151	121995836	PGF_51637	ocr2openGene	ALG
immune	PGF	rs28449958	chr16	28880144	rs8055138	ENSG00000176953	ENST00000320805	NFATC2IP	28879452	28880500	PGF_28222	openGene2openGene	IBD
immune	PGF	rs13153019	chr5	177357438	rs4976688	ENSG00000169223	ENST00000694905	LMAN2	177357363	177358357	PGF_64154	openGene2openGene	ALG
immune	PGF	rs5743618	chr4	38782646	rs28393318	ENSG00000174125	ENST00000515861	TLR1	38781818	38783150	PGF_55114	openGene2openGene	ALG
immune	PGF	rs5743618	chr4	38783012	rs10012017	ENSG00000174125	ENST00000515861	TLR1	38781818	38783150	PGF_55114	openGene2openGene	ALG
immune	PGF	rs3122605	chr1	206769068	rs3024495	ENSG00000162894	ENST00000463473	FCMR	206769044	206769817	PGF_6131	openGene2openGene	SLE
immune	PGF	rs5743618	chr4	38783103	rs10004195	ENSG00000174125	ENST00000505940	TLR1	38781818	38783150	PGF_55114	openGene2openGene	ALG
immune	PGF	rs3122605	chr1	206770623	rs3024493	ENSG00000162894	ENST00000529560	FCMR	206770526	206770863	PGF_6132	openGene2openGene	SLE
immune	PGF	rs5743618	chr4	38783057	rs10034903	ENSG00000174125	ENST00000508535	TLR1	38781818	38783150	PGF_55114	openGene2openGene	ALG
immune	PGF	rs9268839	chr6	32622858	rs9271578	ENSG00000196735	ENST00000374949	HLA-DQA1	32622451	32623425	PGF_65695	ocr2openGene	RA
immune	PGF	rs2456449	chr8	127188311	rs2466028	ENSG00000249859	ENST00000665246	PVT1	127187299	127188392	PGF_77997	openGene2openGene	MS
immune	PGF	rs78865465	chr12	55974117	rs75639074	ENSG00000139531	ENST00000551841	SUOX	55973485	55974560	PGF_17522	openGene2openGene	T1D
immune	PGF	rs7723899	chr5	96897102	rs2161657	ENSG00000247121	ENST00000660988	ENSG00000247121	96896867	96897241	PGF_61393	openGene2openGene	CRO
immune	PGF	rs2066819	chr12	56300477	rs2695789	ENSG00000139613	ENST00000550164	SMARCC2	56299743	56300658	PGF_17544	openGene2openGene	PSO
immune	PGF	rs36014129	chr6	26021644	rs41266779	ENSG00000168298	ENST00000304218	H1-4	26021064	26022046	PGF_65279	openGene2openGene	SLE
immune	PGF	rs2066819	chr12	56334474	chr12:56334474:GA:G	ENSG00000257727	ENST00000546388	CNPY2	56333300	56334475	PGF_17546	openGene2openGene	PSO
immune	PGF	rs2066819	chr12	56334216	rs2371494	ENSG00000170581	ENST00000651078	STAT2	56333300	56334475	PGF_17546	openGene2openGene	PSO
immune	PGF	rs60131261	chr6	30061023	rs9295829	ENSG00000066379	ENST00000463141	POLR1H	30060686	30061978	PGF_65531	openGene2openGene	VIT
immune	PGF	rs7723899	chr5	96896438	rs2548538	ENSG00000247121	ENST00000665723	ENSG00000247121	96896238	96896714	PGF_61392	openGene2openGene	CRO
immune	PGF	rs35954981	chr12	9733403	rs10492166	ENSG00000184293	ENST00000540988	CLECL1	9732941	9733466	PGF_16020	openGene2openGene	T1D
immune	PGF	rs12421615	chr11	64284975	rs2510066	ENSG00000110011	ENST00000542376	DNAJC4	64284412	64286057	PGF_13388	openGene2openGene	VIT
immune	PGF	rs2066819	chr12	56360038	rs2066818	ENSG00000257727	ENST00000548013	CNPY2	56359825	56360782	PGF_17547	openGene2openGene	PSO
immune	PGF	rs5743618	chr4	38782227	rs11725309	ENSG00000174125	ENST00000509754	TLR1	38781818	38783150	PGF_55114	openGene2openGene	ALG
immune	PGF	rs10883723	chr10	102503918	rs3818470	ENSG00000107862	ENST00000679155	GBF1	102503676	102504280	PGF_10637	openGene2openGene	ALG
immune	PGF	rs2017445	chr12	55996852	rs59877680	ENSG00000197728	ENST00000548590	RPS26	55996799	55997766	PGF_17524	openGene2openGene	VIT
immune	PGF	rs33993564	chr5	150846823	rs10058821	ENSG00000145908	ENST00000427179	ZNF300	150846402	150847454	PGF_63265	openGene2openGene	IBD
immune	PGF	rs4690229	chr4	973657	rs13137144	ENSG00000185619	ENST00000430644	PCGF3	972760	973925	PGF_54196	openGene2openGene	SLE
immune	PGF	rs17035378	chr2	68362190	rs17035355	ENSG00000115946	ENST00000263657	PNO1	68362011	68362536	PGF_39172	ocr2openGene	CEL
immune	PGF	rs4690229	chr4	973551	rs113075206	ENSG00000185619	ENST00000484141	PCGF3	972760	973925	PGF_54196	openGene2openGene	SLE
immune	PGF	rs28449958	chr16	28880144	rs8055138	ENSG00000176953	ENST00000562977	NFATC2IP	28879452	28880500	PGF_28222	openGene2openGene	IBD
immune	PGF	rs58763752	chr10	32957868	rs1187075	ENSG00000150093	ENST00000678943	ITGB1	32957359	32958969	PGF_8517	openGene2openGene	T1D
immune	PGF	rs7187776	chr16	28846324	rs7187776	ENSG00000168488	ENST00000568266	ATXN2L	28845890	28846899	PGF_28220	openGene2openGene	T1D
immune	PGF	rs9469899	chr6	34792177	rs6457791	ENSG00000272288	ENST00000667026	ILRUN-AS1	34791456	34792775	PGF_65828	openGene2openGene	GD
immune	PGF	rs2066819	chr12	56334216	rs2371494	ENSG00000170581	ENST00000652398	STAT2	56333300	56334475	PGF_17546	openGene2openGene	PSO
immune	PGF	rs1887428	chr9	4984530	rs1887428	ENSG00000287759	ENST00000663238	ENSG00000287759	4984313	4985784	PGF_78801	openGene2openGene	IBD
immune	PGF	rs10036748	chr5	151081488	rs960709	ENSG00000145901	ENST00000315050	TNIP1	151080500	151081524	PGF_63277	openGene2openGene	SLE
immune	PGF	rs11246217	chr11	575800	rs34793529	ENSG00000185507	ENST00000330243	IRF7	575397	576768	PGF_11526	openGene2openGene	SLE
immune	PGF	rs2066819	chr12	56334216	rs2371494	ENSG00000170581	ENST00000314128	STAT2	56333300	56334475	PGF_17546	openGene2openGene	PSO
immune	PGF	rs2304206	chr19	49665670	rs2304205	ENSG00000126453	ENST00000598979	BCL2L12	49665522	49666244	PGF_36729	openGene2openGene	VIT
immune	PGF	rs5758343	chr22	41381311	rs2234053	ENSG00000100410	ENST00000216252	PHF5A	41381054	41382517	PGF_47839	openGene2openGene	ALG
immune	PGF	rs5743618	chr4	38782646	rs28393318	ENSG00000174125	ENST00000508535	TLR1	38781818	38783150	PGF_55114	openGene2openGene	ALG
immune	PGF	rs3091307	chr5	132656189	rs115008099	ENSG00000131437	ENST00000428744	KIF3A	132655920	132656750	PGF_62489	openGene2openGene	ALG
immune	PGF	rs663743	chr11	64284975	rs2510066	ENSG00000149761	ENST00000422364	NUDT22	64284412	64286057	PGF_13388	openGene2openGene	T1D
immune	PGF	rs5758343	chr22	41381879	rs2234058	ENSG00000100412	ENST00000677153	ACO2	41381054	41382517	PGF_47839	openGene2openGene	ALG
immune	PGF	rs78865465	chr12	55974117	rs75639074	ENSG00000139531	ENST00000550478	SUOX	55973485	55974560	PGF_17522	openGene2openGene	T1D
immune	PGF	rs78865465	chr12	55974117	rs75639074	ENSG00000139531	ENST00000552813	SUOX	55973485	55974560	PGF_17522	openGene2openGene	T1D
immune	PGF	rs112006329	chr11	575800	rs34793529	ENSG00000185507	ENST00000532788	IRF7	575397	576768	PGF_11526	openGene2openGene	SLE
immune	PGF	rs5743618	chr4	38782646	rs28393318	ENSG00000174123	ENST00000308973	TLR10	38781818	38783150	PGF_55114	openGene2openGene	ALG
immune	PGF	rs2066819	chr12	56267121	rs60542959	ENSG00000257727	ENST00000551720	CNPY2	56266600	56267674	PGF_17543	openGene2openGene	PSO
immune	PGF	rs7723899	chr5	96896995	rs2548535	ENSG00000247121	ENST00000660988	ENSG00000247121	96896867	96897241	PGF_61393	openGene2openGene	CRO
immune	PGF	rs4976646	chr5	177357447	rs4976689	ENSG00000169230	ENST00000503853	PRELID1	177357363	177358357	PGF_64154	openGene2openGene	MS
immune	PGF	rs10876864	chr12	56042145	rs1131017	ENSG00000139613	ENST00000550164	SMARCC2	56041348	56042447	PGF_17527	openGene2openGene	ALG
immune	PGF	rs7723899	chr5	96958225	rs2351010	ENSG00000247121	ENST00000659319	ENSG00000247121	96957405	96958294	PGF_61398	openGene2openGene	CRO
immune	PGF	rs5743618	chr4	38782227	rs11725309	ENSG00000174123	ENST00000361424	TLR10	38781818	38783150	PGF_55114	openGene2openGene	ALG
immune	PGF	rs5743618	chr4	38783012	rs10012017	ENSG00000174123	ENST00000502321	TLR10	38781818	38783150	PGF_55114	openGene2openGene	ALG
immune	PGF	rs78865465	chr12	55974117	rs75639074	ENSG00000139531	ENST00000550121	SUOX	55973485	55974560	PGF_17522	openGene2openGene	T1D
immune	PGF	rs663743	chr11	64285685	rs887314	ENSG00000002330	ENST00000394531	BAD	64284412	64286057	PGF_13388	openGene2openGene	T1D
immune	PGF	rs11755393	chr6	34792548	rs7752060	ENSG00000272288	ENST00000606971	ILRUN-AS1	34791456	34792775	PGF_65828	openGene2openGene	SLE
immune	PGF	rs13136820	chr4	40305570	rs71196850	ENSG00000168421	ENST00000515702	RHOH	40305224	40305811	PGF_55198	ocr2openGene	VIT
immune	PGF	rs3801810	chr7	26865151	rs73069540	ENSG00000105991	ENST00000355633	HOXA1	26864198	26865190	PGF_70820	openGene2openGene	CRO
immune	PGF	rs41263646	chr1	183590706	rs12091406	ENSG00000116698	ENST00000444547	SMG7	183589916	183591223	PGF_5364	openGene2openGene	SLE
immune	PGF	rs7723899	chr5	96896636	rs200093446	ENSG00000247121	ENST00000663822	ENSG00000247121	96896238	96896714	PGF_61392	openGene2openGene	CRO
immune	PGF	rs1701704	chr12	56041628	rs705704	ENSG00000139531	ENST00000546833	SUOX	56041348	56042447	PGF_17527	openGene2openGene	T1D
immune	PGF	rs5743618	chr4	38804321	rs17578127	ENSG00000174125	ENST00000506146	TLR1	38803958	38804666	PGF_55116	openGene2openGene	ALG
immune	PGF	rs28449958	chr16	28507775	rs153109	ENSG00000261832	ENST00000637376	ENSG00000261832	28507512	28508445	PGF_28215	openGene2openGene	IBD
immune	PGF	rs61759532	chr17	7337072	rs61759532	ENSG00000161960	ENST00000578476	EIF4A1	7336311	7337310	PGF_30037	openGene2openGene	T1D
immune	PGF	rs3801810	chr7	26864711	rs17323934	ENSG00000105991	ENST00000355633	HOXA1	26864198	26865190	PGF_70820	openGene2openGene	CRO
immune	PGF	rs1453560	chr17	39867188	rs1453560	ENSG00000131748	ENST00000578232	STARD3	39866992	39868123	PGF_30991	openGene2openGene	SLE
immune	PGF	rs9268839	chr6	32623364	rs9271591	ENSG00000196735	ENST00000343139	HLA-DQA1	32622451	32623425	PGF_65695	ocr2openGene	RA
immune	PGF	rs13018977	chr2	241316415	rs13006939	ENSG00000006607	ENST00000479427	FARP2	241314854	241316652	PGF_44269	openGene2openGene	T1D
immune	PGF	rs2816316	chr1	192575665	rs2984920	ENSG00000236069	ENST00000457321	ENSG00000236069	192575401	192576111	PGF_5586	openGene2openGene	CEL
immune	PGF	rs2816316	chr1	192575969	rs7535818	ENSG00000236069	ENST00000642657	ENSG00000236069	192575401	192576111	PGF_5586	openGene2openGene	CEL
immune	PGF	rs2495365	chr1	2556327	rs2227313	ENSG00000238164	ENST00000448624	TNFRSF14-AS1	2555465	2557218	PGF_110	openGene2openGene	UC
immune	PGF	rs2066819	chr12	56334474	chr12:56334474:GA:G	ENSG00000139645	ENST00000680026	ANKRD52	56333300	56334475	PGF_17546	openGene2openGene	PSO
immune	PGF	rs11246217	chr11	575408	rs56333810	ENSG00000185507	ENST00000330243	IRF7	575397	576768	PGF_11526	openGene2openGene	SLE
immune	PGF	rs9469899	chr6	34792104	rs13215181	ENSG00000272288	ENST00000667026	ILRUN-AS1	34791456	34792775	PGF_65828	openGene2openGene	GD
immune	PGF	rs5758343	chr22	41381311	rs2234053	ENSG00000100412	ENST00000677153	ACO2	41381054	41382517	PGF_47839	openGene2openGene	ALG
immune	PGF	rs2304206	chr19	49665670	rs2304205	ENSG00000142546	ENST00000599537	NOSIP	49665522	49666244	PGF_36729	openGene2openGene	VIT
immune	PGF	rs11246217	chr11	575408	rs56333810	ENSG00000185507	ENST00000532788	IRF7	575397	576768	PGF_11526	openGene2openGene	SLE
immune	PGF	rs5743618	chr4	38782227	rs11725309	ENSG00000174123	ENST00000507953	TLR10	38781818	38783150	PGF_55114	openGene2openGene	ALG
immune	PGF	rs2066819	chr12	56334474	chr12:56334474:GA:G	ENSG00000170581	ENST00000651078	STAT2	56333300	56334475	PGF_17546	openGene2openGene	PSO
immune	PGF	rs36014129	chr6	26199675	rs34961555	ENSG00000168298	ENST00000304218	H1-4	26198799	26199997	PGF_65301	openGene2openGene	SLE
immune	PGF	rs2066819	chr12	56334353	rs79824801	ENSG00000139645	ENST00000267116	ANKRD52	56333300	56334475	PGF_17546	openGene2openGene	PSO
immune	PGF	rs5743618	chr4	38804398	rs5743563	ENSG00000174125	ENST00000506146	TLR1	38803958	38804666	PGF_55116	openGene2openGene	ALG
immune	PGF	rs2066819	chr12	56334353	rs79824801	ENSG00000181852	ENST00000615206	RNF41	56333300	56334475	PGF_17546	openGene2openGene	PSO
immune	PGF	rs2066819	chr12	56300477	rs2695789	ENSG00000139613	ENST00000552674	SMARCC2	56299743	56300658	PGF_17544	openGene2openGene	PSO
immune	PGF	rs2066819	chr12	56334216	rs2371494	ENSG00000181852	ENST00000552244	RNF41	56333300	56334475	PGF_17546	openGene2openGene	PSO
immune	PGF	rs2066819	chr12	56334216	rs2371494	ENSG00000139645	ENST00000267116	ANKRD52	56333300	56334475	PGF_17546	openGene2openGene	PSO
immune	PGF	rs7723899	chr5	96896995	rs2548535	ENSG00000247121	ENST00000665723	ENSG00000247121	96896867	96897241	PGF_61393	openGene2openGene	CRO
immune	PGF	rs11755393	chr6	34792107	rs6934662	ENSG00000272288	ENST00000667026	ILRUN-AS1	34791456	34792775	PGF_65828	openGene2openGene	SLE
immune	PGF	rs7723899	chr5	96896546	chr5:96232250	ENSG00000247121	ENST00000663822	ENSG00000247121	96896238	96896714	PGF_61392	openGene2openGene	CRO
immune	PGF	rs4690229	chr4	973551	rs113075206	ENSG00000185619	ENST00000427463	PCGF3	972760	973925	PGF_54196	openGene2openGene	SLE
immune	PGF	rs5743618	chr4	38783103	rs10004195	ENSG00000174125	ENST00000508364	TLR1	38781818	38783150	PGF_55114	openGene2openGene	ALG
immune	PGF	rs33993564	chr5	150847337	rs17111376	ENSG00000145908	ENST00000427179	ZNF300	150846402	150847454	PGF_63265	openGene2openGene	IBD
immune	PGF	rs33993564	chr5	150846682	rs58398445	ENSG00000145908	ENST00000427179	ZNF300	150846402	150847454	PGF_63265	openGene2openGene	IBD
immune	PGF	rs694739	chr11	64284975	rs2510066	ENSG00000110011	ENST00000321460	DNAJC4	64284412	64286057	PGF_13388	openGene2openGene	MS
immune	PGF	rs2466028	chr8	127188311	rs2466028	ENSG00000136997	ENST00000641252	MYC	127187299	127188392	PGF_77997	openGene2openGene	GD
immune	PGF	rs694739	chr11	64285685	rs887314	ENSG00000110011	ENST00000536006	DNAJC4	64284412	64286057	PGF_13388	openGene2openGene	MS
immune	PGF	rs13153019	chr5	177357611	rs4075959	ENSG00000196923	ENST00000355841	PDLIM7	177357363	177358357	PGF_64154	openGene2openGene	ALG
immune	PGF	rs5743618	chr4	38783012	rs10012017	ENSG00000174125	ENST00000508364	TLR1	38781818	38783150	PGF_55114	openGene2openGene	ALG
immune	PGF	rs5758343	chr22	41448782	rs202657	ENSG00000100412	ENST00000677516	ACO2	41448276	41448810	PGF_47845	ocr2openGene	ALG
immune	PGF	rs5758343	chr22	41448782	rs202657	ENSG00000100412	ENST00000676959	ACO2	41448276	41448810	PGF_47845	ocr2openGene	ALG
immune	PGF	rs60131261	chr6	30061023	rs9295829	ENSG00000204623	ENST00000688495	ZNRD1ASP	30060686	30061978	PGF_65531	openGene2openGene	VIT
immune	PGF	rs7708392	chr5	151081488	rs960709	ENSG00000145901	ENST00000523338	TNIP1	151080500	151081524	PGF_63277	openGene2openGene	SLE
immune	PGF	rs12128789	chr1	212699510	rs73079851	ENSG00000117697	ENST00000487995	NSL1	212698872	212700906	PGF_6389	openGene2openGene	T1D
immune	PGF	rs5758343	chr22	41381879	rs2234058	ENSG00000100410	ENST00000459687	PHF5A	41381054	41382517	PGF_47839	openGene2openGene	ALG
immune	PGF	rs2066819	chr12	56334474	chr12:56334474:GA:G	ENSG00000181852	ENST00000549038	RNF41	56333300	56334475	PGF_17546	openGene2openGene	PSO
immune	PGF	rs479844	chr11	65791795	rs10791824	ENSG00000172757	ENST00000525710	CFL1	65791660	65792142	PGF_13514	openGene2openGene	ALG
immune	PGF	rs7665090	chr4	102619156	rs7674004	ENSG00000248161	ENST00000505709	ENSG00000248161	102619099	102619395	PGF_56791	ocr2openGene	MS
immune	PGF	rs28449958	chr16	28507775	rs153109	ENSG00000261832	ENST00000636078	ENSG00000261832	28507512	28508445	PGF_28215	openGene2openGene	IBD
immune	PGF	rs2304206	chr19	49665670	rs2304205	ENSG00000142546	ENST00000596358	NOSIP	49665522	49666244	PGF_36729	openGene2openGene	VIT
immune	PGF	rs4795397	chr17	39867492	rs4795397	ENSG00000131748	ENST00000336308	STARD3	39866992	39868123	PGF_30991	openGene2openGene	IBD
immune	PGF	rs2066819	chr12	56333921	rs80317430	ENSG00000170581	ENST00000651078	STAT2	56333300	56334475	PGF_17546	openGene2openGene	PSO
immune	PGF	rs5743618	chr4	38783057	rs10034903	ENSG00000174123	ENST00000361424	TLR10	38781818	38783150	PGF_55114	openGene2openGene	ALG
immune	PGF	rs2066819	chr12	56334474	chr12:56334474:GA:G	ENSG00000170581	ENST00000652741	STAT2	56333300	56334475	PGF_17546	openGene2openGene	PSO
immune	PGF	rs5743618	chr4	38782646	rs28393318	ENSG00000174123	ENST00000622002	TLR10	38781818	38783150	PGF_55114	openGene2openGene	ALG
immune	PGF	rs2066819	chr12	56334474	chr12:56334474:GA:G	ENSG00000170581	ENST00000651301	STAT2	56333300	56334475	PGF_17546	openGene2openGene	PSO
immune	PGF	rs5743618	chr4	38783103	rs10004195	ENSG00000174123	ENST00000502321	TLR10	38781818	38783150	PGF_55114	openGene2openGene	ALG
immune	PGF	rs2017445	chr12	56041720	rs705705	ENSG00000197728	ENST00000548590	RPS26	56041348	56042447	PGF_17527	openGene2openGene	VIT
immune	PGF	rs78865465	chr12	55974117	rs75639074	ENSG00000139531	ENST00000547586	SUOX	55973485	55974560	PGF_17522	openGene2openGene	T1D
immune	PGF	rs2816316	chr1	192575969	rs7535818	ENSG00000116747	ENST00000367444	RO60	192575401	192576111	PGF_5586	openGene2openGene	CEL
immune	PGF	rs2816316	chr1	192575969	rs7535818	ENSG00000116747	ENST00000506303	RO60	192575401	192576111	PGF_5586	openGene2openGene	CEL
immune	PGF	rs13136820	chr4	40305547	rs13136820	ENSG00000168421	ENST00000610353	RHOH	40305224	40305811	PGF_55198	ocr2openGene	VIT
immune	PGF	rs5758343	chr22	41448782	rs202657	ENSG00000100412	ENST00000677698	ACO2	41448276	41448810	PGF_47845	ocr2openGene	ALG
immune	PGF	rs2304206	chr19	49665763	rs2304204	ENSG00000126460	ENST00000597121	PRRG2	49665522	49666244	PGF_36729	openGene2openGene	VIT
immune	PGF	rs7187776	chr16	28880144	rs8055138	ENSG00000177548	ENST00000570030	RABEP2	28879452	28880500	PGF_28222	openGene2openGene	T1D
immune	PGF	rs10883723	chr10	102503918	rs3818470	ENSG00000107862	ENST00000678504	GBF1	102503676	102504280	PGF_10637	openGene2openGene	ALG
immune	PGF	rs2304206	chr19	49665614	rs2304206	ENSG00000142546	ENST00000339093	NOSIP	49665522	49666244	PGF_36729	openGene2openGene	VIT
immune	PGF	rs1701704	chr12	56041628	rs705704	ENSG00000135404	ENST00000546939	CD63	56041348	56042447	PGF_17527	openGene2openGene	T1D
immune	PGF	rs5758343	chr22	41381237	rs2234052	ENSG00000100410	ENST00000216252	PHF5A	41381054	41382517	PGF_47839	openGene2openGene	ALG
immune	PGF	rs112006329	chr11	575408	rs56333810	ENSG00000185507	ENST00000527160	IRF7	575397	576768	PGF_11526	openGene2openGene	SLE
immune	PGF	rs1800693	chr12	6341779	rs767455	ENSG00000067182	ENST00000543995	TNFRSF1A	6341571	6342227	PGF_15864	openGene2openGene	MS
immune	PGF	rs223883	chr16	57357856	rs223888	ENSG00000102962	ENST00000219235	CCL22	57357654	57359008	PGF_28728	openGene2openGene	SLE
immune	PGF	rs11246217	chr11	575408	rs56333810	ENSG00000099849	ENST00000431809	RASSF7	575397	576768	PGF_11526	openGene2openGene	SLE
immune	PGF	rs7708392	chr5	151081488	rs960709	ENSG00000145901	ENST00000522100	TNIP1	151080500	151081524	PGF_63277	openGene2openGene	SLE
immune	PGF	rs2816316	chr1	192575665	rs2984920	ENSG00000236069	ENST00000642657	ENSG00000236069	192575401	192576111	PGF_5586	openGene2openGene	CEL
immune	PGF	rs7595717	chr2	68362190	rs17035355	ENSG00000115946	ENST00000263657	PNO1	68362011	68362536	PGF_39172	ocr2openGene	MS
immune	PGF	rs2304206	chr19	49665763	rs2304204	ENSG00000126456	ENST00000596822	IRF3	49665522	49666244	PGF_36729	openGene2openGene	VIT
immune	PGF	rs4795397	chr17	39867492	rs4795397	ENSG00000264968	ENST00000578478	ENSG00000264968	39866992	39868123	PGF_30991	openGene2openGene	IBD
immune	PGF	rs1701704	chr12	56041628	rs705704	ENSG00000135404	ENST00000552754	CD63	56041348	56042447	PGF_17527	openGene2openGene	T1D
immune	PGF	rs28449958	chr16	28880144	rs8055138	ENSG00000177455	ENST00000538922	CD19	28879452	28880500	PGF_28222	openGene2openGene	IBD
immune	PGF	rs4728142	chr7	128940626	rs3807306	ENSG00000064419	ENST00000471234	TNPO3	128940001	128941385	PGF_73552	openGene2openGene	UC
immune	PGF	rs5743618	chr4	38782227	rs11725309	ENSG00000174123	ENST00000613579	TLR10	38781818	38783150	PGF_55114	openGene2openGene	ALG
immune	PGF	rs4795397	chr17	39867492	rs4795397	ENSG00000131748	ENST00000578577	STARD3	39866992	39868123	PGF_30991	openGene2openGene	IBD
immune	PGF	rs5743618	chr4	38782227	rs11725309	ENSG00000174125	ENST00000506146	TLR1	38781818	38783150	PGF_55114	openGene2openGene	ALG
immune	PGF	rs62149416	chr2	60881694	rs67574266	ENSG00000228414	ENST00000452343	REL-DT	60880747	60881949	PGF_38903	openGene2openGene	PSO
immune	PGF	rs4795397	chr17	39867492	rs4795397	ENSG00000131748	ENST00000394250	STARD3	39866992	39868123	PGF_30991	openGene2openGene	IBD
immune	PGF	rs5743618	chr4	38783012	rs10012017	ENSG00000174123	ENST00000361424	TLR10	38781818	38783150	PGF_55114	openGene2openGene	ALG
immune	PGF	rs5743618	chr4	38782646	rs28393318	ENSG00000174123	ENST00000361424	TLR10	38781818	38783150	PGF_55114	openGene2openGene	ALG
immune	PGF	rs2066819	chr12	56334353	rs79824801	ENSG00000170581	ENST00000651301	STAT2	56333300	56334475	PGF_17546	openGene2openGene	PSO
immune	PGF	rs2066819	chr12	56300477	rs2695789	ENSG00000139613	ENST00000347471	SMARCC2	56299743	56300658	PGF_17544	openGene2openGene	PSO
immune	PGF	rs78865465	chr12	55974117	rs75639074	ENSG00000139531	ENST00000394115	SUOX	55973485	55974560	PGF_17522	openGene2openGene	T1D
immune	PGF	rs10883723	chr10	102502871	rs2296590	ENSG00000107862	ENST00000677506	GBF1	102501955	102503085	PGF_10636	openGene2openGene	ALG
immune	PGF	rs41263646	chr1	183590569	rs2274065	ENSG00000162704	ENST00000294742	ARPC5	183589916	183591223	PGF_5364	openGene2openGene	SLE
immune	PGF	rs930297	chr17	75412743	rs9914731	ENSG00000125454	ENST00000582822	SLC25A19	75412509	75412927	PGF_32296	ocr2openGene	SLE
immune	PGF	rs13136820	chr4	40305547	rs13136820	ENSG00000168421	ENST00000622175	RHOH	40305224	40305811	PGF_55198	ocr2openGene	VIT
immune	PGF	rs13136820	chr4	40305570	rs71196850	ENSG00000168421	ENST00000617441	RHOH	40305224	40305811	PGF_55198	ocr2openGene	GD
immune	PGF	rs2456449	chr8	127188311	rs2466028	ENSG00000249859	ENST00000662410	PVT1	127187299	127188392	PGF_77997	openGene2openGene	MS
immune	PGF	rs41263646	chr1	183589970	rs10911365	ENSG00000116698	ENST00000444547	SMG7	183589916	183591223	PGF_5364	openGene2openGene	SLE
immune	PGF	rs2066819	chr12	56333921	rs80317430	ENSG00000181852	ENST00000552656	RNF41	56333300	56334475	PGF_17546	openGene2openGene	PSO
immune	PGF	rs4690229	chr4	973657	rs13137144	ENSG00000185619	ENST00000475288	PCGF3	972760	973925	PGF_54196	openGene2openGene	SLE
immune	PGF	rs2066819	chr12	56360038	rs2066818	ENSG00000135473	ENST00000610546	PAN2	56359825	56360782	PGF_17547	openGene2openGene	PSO
immune	PGF	rs2066819	chr12	56334353	rs79824801	ENSG00000139645	ENST00000680755	ANKRD52	56333300	56334475	PGF_17546	openGene2openGene	PSO
immune	PGF	rs2066819	chr12	56334216	rs2371494	ENSG00000144785	ENST00000549318	ENSG00000144785	56333300	56334475	PGF_17546	openGene2openGene	PSO
immune	PGF	rs9469899	chr6	34792107	rs6934662	ENSG00000272288	ENST00000606971	ILRUN-AS1	34791456	34792775	PGF_65828	openGene2openGene	GD
immune	PGF	rs1701704	chr12	55996852	rs705702	ENSG00000135404	ENST00000257857	CD63	55996799	55997766	PGF_17524	openGene2openGene	T1D
immune	PGF	rs61759532	chr17	7337072	rs61759532	ENSG00000161960	ENST00000582848	EIF4A1	7336311	7337310	PGF_30037	openGene2openGene	T1D
immune	PGF	rs4976646	chr5	177357447	rs4976689	ENSG00000169230	ENST00000503216	PRELID1	177357363	177358357	PGF_64154	openGene2openGene	MS
immune	PGF	rs9268839	chr6	32623361	rs9271590	ENSG00000196735	ENST00000482745	HLA-DQA1	32622451	32623425	PGF_65695	ocr2openGene	RA
immune	PGF	rs58763752	chr10	32957868	rs1187075	ENSG00000150093	ENST00000484088	ITGB1	32957359	32958969	PGF_8517	openGene2openGene	T1D
immune	PGF	rs7204270	chr16	30183519	rs930392	ENSG00000102879	ENST00000562129	CORO1A	30183189	30184746	PGF_28288	openGene2openGene	MS
immune	PGF	rs73081554	chr3	58332750	rs185407974	ENSG00000168301	ENST00000491093	KCTD6	58332543	58333844	PGF_50126	openGene2openGene	RA
immune	PGF	rs28449958	chr16	28880144	rs8055138	ENSG00000176953	ENST00000565919	NFATC2IP	28879452	28880500	PGF_28222	openGene2openGene	IBD
immune	PGF	rs2466028	chr8	127188311	rs2466028	ENSG00000249859	ENST00000657356	PVT1	127187299	127188392	PGF_77997	openGene2openGene	GD
immune	PGF	rs112006329	chr11	575408	rs56333810	ENSG00000185507	ENST00000533190	IRF7	575397	576768	PGF_11526	openGene2openGene	SLE
immune	PGF	rs7187776	chr16	28824359	rs149808056	ENSG00000168488	ENST00000566080	ATXN2L	28822505	28824661	PGF_28219	openGene2openGene	T1D
immune	PGF	rs149010539	chr3	48504480	rs114743756	ENSG00000213689	ENST00000492235	TREX1	48503700	48504811	PGF_49785	openGene2openGene	CRO
immune	PGF	rs7665090	chr4	102619156	rs7674004	ENSG00000248161	ENST00000506972	ENSG00000248161	102619099	102619395	PGF_56791	ocr2openGene	MS
immune	PGF	rs149010539	chr3	48504480	rs114743756	ENSG00000213689	ENST00000625293	TREX1	48503700	48504811	PGF_49785	openGene2openGene	CRO
immune	PGF	rs2304206	chr19	49665614	rs2304206	ENSG00000126456	ENST00000596822	IRF3	49665522	49666244	PGF_36729	openGene2openGene	VIT
immune	PGF	rs5743618	chr4	38783103	rs10004195	ENSG00000174123	ENST00000361424	TLR10	38781818	38783150	PGF_55114	openGene2openGene	ALG
immune	PGF	rs10936599	chr3	169772158	rs3821383	ENSG00000277925	ENST00000363312	Telomerase-vert	169772094	169772360	PGF_53116	openGene2openGene	CEL
immune	PGF	rs2066819	chr12	56333921	rs80317430	ENSG00000170581	ENST00000314128	STAT2	56333300	56334475	PGF_17546	openGene2openGene	PSO
immune	PGF	rs5743618	chr4	38782646	rs28393318	ENSG00000174123	ENST00000613579	TLR10	38781818	38783150	PGF_55114	openGene2openGene	ALG
immune	PGF	rs9989735	chr2	230226625	rs6734753	ENSG00000067066	ENST00000409341	SP100	230225232	230226699	PGF_43878	openGene2openGene	MS
immune	PGF	rs2017445	chr12	56041628	rs705704	ENSG00000197728	ENST00000548590	RPS26	56041348	56042447	PGF_17527	openGene2openGene	VIT
immune	PGF	rs2066819	chr12	56300477	rs2695789	ENSG00000139613	ENST00000550150	SMARCC2	56299743	56300658	PGF_17544	openGene2openGene	PSO
immune	PGF	rs78865465	chr12	55974117	rs75639074	ENSG00000139531	ENST00000552258	SUOX	55973485	55974560	PGF_17522	openGene2openGene	T1D
immune	PGF	rs78865465	chr12	55974117	rs75639074	ENSG00000139531	ENST00000552363	SUOX	55973485	55974560	PGF_17522	openGene2openGene	T1D
immune	PGF	rs112006329	chr11	575408	rs56333810	ENSG00000185507	ENST00000531912	IRF7	575397	576768	PGF_11526	openGene2openGene	SLE
immune	PGF	rs11755393	chr6	34792107	rs6934662	ENSG00000272288	ENST00000606971	ILRUN-AS1	34791456	34792775	PGF_65828	openGene2openGene	SLE
immune	PGF	rs60920700	chr3	119559621	rs16829980	ENSG00000176142	ENST00000319172	TMEM39A	119559527	119560039	PGF_51546	openGene2openGene	VIT
immune	PGF	rs3801810	chr7	26864042	rs73069539	ENSG00000105991	ENST00000643460	HOXA1	26863654	26864074	PGF_70819	openGene2openGene	CRO
immune	PGF	rs112006329	chr11	575800	rs34793529	ENSG00000185522	ENST00000441853	LMNTD2	575397	576768	PGF_11526	openGene2openGene	SLE
immune	PGF	rs12421615	chr11	64284975	rs2510066	ENSG00000173486	ENST00000449942	FKBP2	64284412	64286057	PGF_13388	openGene2openGene	VIT
immune	PGF	rs41263646	chr1	183590569	rs2274065	ENSG00000116698	ENST00000444547	SMG7	183589916	183591223	PGF_5364	openGene2openGene	SLE
immune	PGF	rs4690229	chr4	973551	rs113075206	ENSG00000185619	ENST00000482726	PCGF3	972760	973925	PGF_54196	openGene2openGene	SLE
immune	PGF	rs4976646	chr5	177357447	rs4976689	ENSG00000169230	ENST00000511309	PRELID1	177357363	177358357	PGF_64154	openGene2openGene	MS
immune	PGF	rs7187776	chr16	28846324	rs7187776	ENSG00000168488	ENST00000395547	ATXN2L	28845890	28846899	PGF_28220	openGene2openGene	T1D
immune	PGF	rs9469899	chr6	34792104	rs13215181	ENSG00000272288	ENST00000606971	ILRUN-AS1	34791456	34792775	PGF_65828	openGene2openGene	GD
immune	PGF	rs112006329	chr11	575800	rs34793529	ENSG00000185522	ENST00000329451	LMNTD2	575397	576768	PGF_11526	openGene2openGene	SLE
immune	PGF	rs3801810	chr7	26864711	rs17323934	ENSG00000283745	ENST00000384852	MIR196B	26864198	26865190	PGF_70820	openGene2openGene	CRO
immune	PGF	rs3122605	chr1	206769068	rs3024495	ENSG00000162894	ENST00000529560	FCMR	206769044	206769817	PGF_6131	openGene2openGene	SLE
immune	PGF	rs5743618	chr4	38783057	rs10034903	ENSG00000174125	ENST00000515861	TLR1	38781818	38783150	PGF_55114	openGene2openGene	ALG
immune	PGF	rs7595717	chr2	68362190	rs17035355	ENSG00000243667	ENST00000468984	DNAAF10	68362011	68362536	PGF_39172	ocr2openGene	MS
immune	PGF	rs2066819	chr12	56334216	rs2371494	ENSG00000181852	ENST00000551711	RNF41	56333300	56334475	PGF_17546	openGene2openGene	PSO
immune	PGF	rs5758343	chr22	41381554	rs9607799	ENSG00000100412	ENST00000678819	ACO2	41381054	41382517	PGF_47839	openGene2openGene	ALG
immune	PGF	rs10760123	chr9	120893051	rs6478486	ENSG00000119403	ENST00000439674	PHF19	120892159	120893799	PGF_81207	ocr2openGene	ALG
immune	PGF	rs2304206	chr19	49665763	rs2304204	ENSG00000126456	ENST00000599144	IRF3	49665522	49666244	PGF_36729	openGene2openGene	VIT
immune	PGF	rs5743618	chr4	38782227	rs11725309	ENSG00000174125	ENST00000505940	TLR1	38781818	38783150	PGF_55114	openGene2openGene	ALG
immune	PGF	rs2066819	chr12	56334216	rs2371494	ENSG00000181852	ENST00000345093	RNF41	56333300	56334475	PGF_17546	openGene2openGene	PSO
immune	PGF	rs663743	chr11	64285685	rs887314	ENSG00000002330	ENST00000544271	BAD	64284412	64286057	PGF_13388	openGene2openGene	T1D
immune	PGF	rs2066819	chr12	56300477	rs2695789	ENSG00000139613	ENST00000550519	SMARCC2	56299743	56300658	PGF_17544	openGene2openGene	PSO
immune	PGF	rs2066819	chr12	56300477	rs2695789	ENSG00000139613	ENST00000547356	SMARCC2	56299743	56300658	PGF_17544	openGene2openGene	PSO
immune	PGF	rs2066819	chr12	56300477	rs2695789	ENSG00000139613	ENST00000550859	SMARCC2	56299743	56300658	PGF_17544	openGene2openGene	PSO
immune	PGF	rs5758343	chr22	41448782	rs202657	ENSG00000100412	ENST00000679264	ACO2	41448276	41448810	PGF_47845	ocr2openGene	ALG
immune	PGF	rs10790268	chr11	118870222	rs4938572	ENSG00000160683	ENST00000292174	CXCR5	118869936	118871046	PGF_15138	ocr2openGene	RA
immune	PGF	rs78865465	chr12	55974117	rs75639074	ENSG00000139531	ENST00000550340	SUOX	55973485	55974560	PGF_17522	openGene2openGene	T1D
immune	PGF	rs2017445	chr12	56041628	rs705704	ENSG00000139613	ENST00000550150	SMARCC2	56041348	56042447	PGF_17527	openGene2openGene	VIT
immune	PGF	rs3801810	chr7	26864042	rs73069539	ENSG00000105991	ENST00000355633	HOXA1	26863654	26864074	PGF_70819	openGene2openGene	CRO
immune	PGF	rs59716545	chr17	39864166	rs1453559	ENSG00000141738	ENST00000445327	GRB7	39864070	39864456	PGF_30989	openGene2openGene	RA
immune	PGF	rs7187776	chr16	28880144	rs8055138	ENSG00000177548	ENST00000358201	RABEP2	28879452	28880500	PGF_28222	openGene2openGene	T1D
immune	PGF	rs10760123	chr9	120897061	rs1860824	ENSG00000119403	ENST00000464712	PHF19	120896967	120897564	PGF_81208	ocr2openGene	ALG
immune	PGF	rs41263646	chr1	183591057	rs4987080	ENSG00000116698	ENST00000419169	SMG7	183589916	183591223	PGF_5364	openGene2openGene	SLE
immune	PGF	rs27293	chr5	96936824	rs3842058	ENSG00000247121	ENST00000501338	ENSG00000247121	96936713	96936978	PGF_61397	openGene2openGene	JIA
immune	PGF	rs33993564	chr5	150846862	rs10051804	ENSG00000132912	ENST00000518015	DCTN4	150846402	150847454	PGF_63265	openGene2openGene	IBD
immune	PGF	rs61759532	chr17	7337072	rs61759532	ENSG00000209582	ENST00000386847	SNORA48	7336311	7337310	PGF_30037	openGene2openGene	T1D
immune	PGF	rs1701704	chr12	56041628	rs705704	ENSG00000135404	ENST00000550776	CD63	56041348	56042447	PGF_17527	openGene2openGene	T1D
immune	PGF	rs5758343	chr22	41381879	rs2234058	ENSG00000100410	ENST00000216252	PHF5A	41381054	41382517	PGF_47839	openGene2openGene	ALG
immune	PGF	rs11611029	chr12	55974294	rs11171710	ENSG00000258311	ENST00000550412	ENSG00000258311	55973485	55974560	PGF_17522	openGene2openGene	HT
immune	PGF	rs5743618	chr4	38782646	rs28393318	ENSG00000174125	ENST00000506146	TLR1	38781818	38783150	PGF_55114	openGene2openGene	ALG
immune	PGF	rs112006329	chr11	575408	rs56333810	ENSG00000099849	ENST00000431809	RASSF7	575397	576768	PGF_11526	openGene2openGene	SLE
immune	PGF	rs10790268	chr11	118870448	rs7117261	ENSG00000160683	ENST00000292174	CXCR5	118869936	118871046	PGF_15138	ocr2openGene	RA
immune	PGF	rs12128789	chr1	212700089	rs2221593	ENSG00000117697	ENST00000487995	NSL1	212698872	212700906	PGF_6389	openGene2openGene	T1D
immune	PGF	rs112006329	chr11	575408	rs56333810	ENSG00000185507	ENST00000397570	IRF7	575397	576768	PGF_11526	openGene2openGene	SLE
immune	PGF	rs7723899	chr5	96897102	rs2161657	ENSG00000247121	ENST00000660209	ENSG00000247121	96896867	96897241	PGF_61393	openGene2openGene	CRO
immune	PGF	rs33993564	chr5	150846701	rs61270113	ENSG00000132912	ENST00000518015	DCTN4	150846402	150847454	PGF_63265	openGene2openGene	IBD
immune	PGF	rs33993564	chr5	150846668	rs34156253	ENSG00000132912	ENST00000518015	DCTN4	150846402	150847454	PGF_63265	openGene2openGene	IBD
immune	PGF	rs694739	chr11	64285685	rs887314	ENSG00000173486	ENST00000449942	FKBP2	64284412	64286057	PGF_13388	openGene2openGene	MS
immune	PGF	rs7723899	chr5	96896636	rs200093446	ENSG00000247121	ENST00000660988	ENSG00000247121	96896238	96896714	PGF_61392	openGene2openGene	CRO
immune	PGF	rs9469899	chr6	34792548	rs7752060	ENSG00000272288	ENST00000606971	ILRUN-AS1	34791456	34792775	PGF_65828	openGene2openGene	GD
immune	PGF	rs5743618	chr4	38782227	rs11725309	ENSG00000174125	ENST00000505744	TLR1	38781818	38783150	PGF_55114	openGene2openGene	ALG
immune	PGF	rs41263646	chr1	183590726	rs2333681	ENSG00000116698	ENST00000508461	SMG7	183589916	183591223	PGF_5364	openGene2openGene	SLE
immune	PGF	rs2066819	chr12	56300477	rs2695789	ENSG00000139613	ENST00000267064	SMARCC2	56299743	56300658	PGF_17544	openGene2openGene	PSO
immune	PGF	rs28449958	chr16	28507775	rs153109	ENSG00000188603	ENST00000355477	CLN3	28507512	28508445	PGF_28215	openGene2openGene	IBD
immune	PGF	rs1701704	chr12	56041628	rs705704	ENSG00000139531	ENST00000551841	SUOX	56041348	56042447	PGF_17527	openGene2openGene	T1D
immune	PGF	rs9469899	chr6	34792385	rs7769961	ENSG00000272288	ENST00000667026	ILRUN-AS1	34791456	34792775	PGF_65828	openGene2openGene	GD
immune	PGF	rs1701704	chr12	56041628	rs705704	ENSG00000139531	ENST00000550478	SUOX	56041348	56042447	PGF_17527	openGene2openGene	T1D
immune	PGF	rs5743618	chr4	38804579	rs5743560	ENSG00000174130	ENST00000508254	TLR6	38803958	38804666	PGF_55116	openGene2openGene	ALG
immune	PGF	rs60920700	chr3	119559846	rs41271393	ENSG00000176142	ENST00000438581	TMEM39A	119559527	119560039	PGF_51546	openGene2openGene	VIT
immune	PGF	rs10883723	chr10	102502871	rs2296590	ENSG00000107862	ENST00000678351	GBF1	102501955	102503085	PGF_10636	openGene2openGene	ALG
immune	PGF	rs13136820	chr4	40305570	rs71196850	ENSG00000168421	ENST00000381799	RHOH	40305224	40305811	PGF_55198	ocr2openGene	VIT
immune	PGF	rs930297	chr17	75412743	rs9914731	ENSG00000125454	ENST00000580151	SLC25A19	75412509	75412927	PGF_32296	ocr2openGene	SLE
immune	PGF	rs2066819	chr12	56334353	rs79824801	ENSG00000181852	ENST00000345093	RNF41	56333300	56334475	PGF_17546	openGene2openGene	PSO
immune	PGF	rs3091307	chr5	132641435	rs2240032	ENSG00000131437	ENST00000378746	KIF3A	132641064	132641793	PGF_62488	openGene2openGene	ALG
immune	PGF	rs2304206	chr19	49665670	rs2304205	ENSG00000126460	ENST00000543867	PRRG2	49665522	49666244	PGF_36729	openGene2openGene	VIT
immune	PGF	rs5743618	chr4	38783103	rs10004195	ENSG00000174125	ENST00000508535	TLR1	38781818	38783150	PGF_55114	openGene2openGene	ALG
immune	PGF	rs28449958	chr16	28507775	rs153109	ENSG00000188603	ENST00000637699	CLN3	28507512	28508445	PGF_28215	openGene2openGene	IBD
immune	PGF	rs12128789	chr1	212699732	rs2202683	ENSG00000117697	ENST00000487995	NSL1	212698872	212700906	PGF_6389	openGene2openGene	T1D
immune	PGF	rs13018977	chr2	241316415	rs13006939	ENSG00000006607	ENST00000373287	FARP2	241314854	241316652	PGF_44269	openGene2openGene	T1D
immune	PGF	rs921650	chr17	39864166	rs1453559	ENSG00000172057	ENST00000579695	ORMDL3	39864070	39864456	PGF_30989	openGene2openGene	ALG
immune	PGF	rs13136820	chr4	40305547	rs13136820	ENSG00000168421	ENST00000515718	RHOH	40305224	40305811	PGF_55198	ocr2openGene	VIT
immune	PGF	rs12421615	chr11	64284975	rs2510066	ENSG00000110011	ENST00000536006	DNAJC4	64284412	64286057	PGF_13388	openGene2openGene	VIT
immune	PGF	rs3197999	chr3	50299601	rs34136796	ENSG00000068028	ENST00000327761	RASSF1	50298780	50299909	PGF_49864	openGene2openGene	IBD
immune	PGF	rs7595717	chr2	68362190	rs17035355	ENSG00000115946	ENST00000430742	PNO1	68362011	68362536	PGF_39172	ocr2openGene	MS
immune	PGF	rs4795397	chr17	39867492	rs4795397	ENSG00000264968	ENST00000582263	ENSG00000264968	39866992	39868123	PGF_30991	openGene2openGene	IBD
immune	PGF	rs2066819	chr12	56300477	rs2695789	ENSG00000257303	ENST00000660360	CNPY2-AS1	56299743	56300658	PGF_17544	openGene2openGene	PSO
immune	PGF	rs694739	chr11	64284975	rs2510066	ENSG00000173486	ENST00000652094	FKBP2	64284412	64286057	PGF_13388	openGene2openGene	MS
immune	PGF	rs663743	chr11	64285685	rs887314	ENSG00000149761	ENST00000422364	NUDT22	64284412	64286057	PGF_13388	openGene2openGene	T1D
immune	PGF	rs12421615	chr11	64284975	rs2510066	ENSG00000110011	ENST00000321460	DNAJC4	64284412	64286057	PGF_13388	openGene2openGene	VIT
immune	PGF	rs7723899	chr5	96896582	rs2549785	ENSG00000247121	ENST00000663822	ENSG00000247121	96896238	96896714	PGF_61392	openGene2openGene	CRO
immune	PGF	rs7723899	chr5	96936716	rs2548224	ENSG00000247121	ENST00000660988	ENSG00000247121	96936713	96936978	PGF_61397	openGene2openGene	CRO
immune	PGF	rs12421615	chr11	64284975	rs2510066	ENSG00000173486	ENST00000536642	FKBP2	64284412	64286057	PGF_13388	openGene2openGene	VIT
immune	PGF	rs2066819	chr12	56300477	rs2695789	ENSG00000139613	ENST00000394023	SMARCC2	56299743	56300658	PGF_17544	openGene2openGene	PSO
immune	PGF	rs3801810	chr7	26864042	rs73069539	ENSG00000276528	ENST00000622675	ENSG00000276528	26863654	26864074	PGF_70819	openGene2openGene	CRO
immune	PGF	rs10883723	chr10	102503918	rs3818470	ENSG00000107862	ENST00000676560	GBF1	102503676	102504280	PGF_10637	openGene2openGene	ALG
immune	PGF	rs7723899	chr5	96897102	rs2161657	ENSG00000247121	ENST00000501338	ENSG00000247121	96896867	96897241	PGF_61393	openGene2openGene	CRO
immune	PGF	rs5743618	chr4	38804579	rs5743560	ENSG00000197712	ENST00000510213	FAM114A1	38803958	38804666	PGF_55116	openGene2openGene	ALG
immune	PGF	rs10883723	chr10	102502871	rs2296590	ENSG00000107874	ENST00000477994	CUEDC2	102501955	102503085	PGF_10636	openGene2openGene	ALG
immune	PGF	rs11246217	chr11	575800	rs34793529	ENSG00000185522	ENST00000486629	LMNTD2	575397	576768	PGF_11526	openGene2openGene	SLE
immune	PGF	rs28449958	chr16	28880144	rs8055138	ENSG00000177455	ENST00000565089	CD19	28879452	28880500	PGF_28222	openGene2openGene	IBD
immune	PGF	rs2017445	chr12	56041628	rs705704	ENSG00000139613	ENST00000347471	SMARCC2	56041348	56042447	PGF_17527	openGene2openGene	VIT
immune	PGF	rs2066819	chr12	56334216	rs2371494	ENSG00000181852	ENST00000549038	RNF41	56333300	56334475	PGF_17546	openGene2openGene	PSO
immune	PGF	rs59716545	chr17	39864166	rs1453559	ENSG00000141738	ENST00000578702	GRB7	39864070	39864456	PGF_30989	openGene2openGene	RA
immune	PGF	rs149010539	chr3	48504480	rs114743756	ENSG00000213689	ENST00000456089	TREX1	48503700	48504811	PGF_49785	openGene2openGene	CRO
immune	PGF	rs149010539	chr3	48504480	rs114743756	ENSG00000213689	ENST00000433541	TREX1	48503700	48504811	PGF_49785	openGene2openGene	CRO
immune	PGF	rs5758343	chr22	41448782	rs202657	ENSG00000100412	ENST00000677153	ACO2	41448276	41448810	PGF_47845	ocr2openGene	ALG
immune	PGF	rs59716545	chr17	39864166	rs1453559	ENSG00000141738	ENST00000584853	GRB7	39864070	39864456	PGF_30989	openGene2openGene	RA
immune	PGF	rs9268839	chr6	32623176	rs9271588	ENSG00000196735	ENST00000343139	HLA-DQA1	32622451	32623425	PGF_65695	ocr2openGene	RA
immune	PGF	rs5758343	chr22	41448782	rs202657	ENSG00000100412	ENST00000678454	ACO2	41448276	41448810	PGF_47845	ocr2openGene	ALG
immune	PGF	rs5758343	chr22	41448782	rs202657	ENSG00000100412	ENST00000678788	ACO2	41448276	41448810	PGF_47845	ocr2openGene	ALG
immune	PGF	rs60131261	chr6	30061023	rs9295829	ENSG00000204623	ENST00000448093	ZNRD1ASP	30060686	30061978	PGF_65531	openGene2openGene	VIT
immune	PGF	rs1701704	chr12	55996852	rs705702	ENSG00000135404	ENST00000552067	CD63	55996799	55997766	PGF_17524	openGene2openGene	T1D
immune	PGF	rs930297	chr17	75412743	rs9914731	ENSG00000125454	ENST00000442286	SLC25A19	75412509	75412927	PGF_32296	ocr2openGene	SLE
immune	PGF	rs78865465	chr12	55974117	rs75639074	ENSG00000197728	ENST00000548590	RPS26	55973485	55974560	PGF_17522	openGene2openGene	T1D
immune	PGF	rs5743618	chr4	38783103	rs10004195	ENSG00000174125	ENST00000515861	TLR1	38781818	38783150	PGF_55114	openGene2openGene	ALG
immune	PGF	rs59716545	chr17	39864166	rs1453559	ENSG00000141738	ENST00000485182	GRB7	39864070	39864456	PGF_30989	openGene2openGene	RA
immune	PGF	rs13153019	chr5	177357611	rs4075959	ENSG00000196923	ENST00000505074	PDLIM7	177357363	177358357	PGF_64154	openGene2openGene	ALG
immune	PGF	rs7723899	chr5	96896641	rs56321917	ENSG00000247121	ENST00000660209	ENSG00000247121	96896238	96896714	PGF_61392	openGene2openGene	CRO
immune	PGF	rs10414065	chr19	33235672	rs117710327	ENSG00000153879	ENST00000652630	CEBPG	33235162	33235968	PGF_35912	ocr2openGene	ALG
immune	PGF	rs2304206	chr19	49665670	rs2304205	ENSG00000126456	ENST00000597180	IRF3	49665522	49666244	PGF_36729	openGene2openGene	VIT
immune	PGF	rs663743	chr11	64285685	rs887314	ENSG00000168439	ENST00000355603	STIP1	64284412	64286057	PGF_13388	openGene2openGene	T1D
immune	PGF	rs11611029	chr12	55974294	rs11171710	ENSG00000258311	ENST00000257899	ENSG00000258311	55973485	55974560	PGF_17522	openGene2openGene	HT
immune	PGF	rs5743618	chr4	38782227	rs11725309	ENSG00000174125	ENST00000508535	TLR1	38781818	38783150	PGF_55114	openGene2openGene	ALG
immune	PGF	rs12128789	chr1	212699754	rs2202682	ENSG00000117697	ENST00000487995	NSL1	212698872	212700906	PGF_6389	openGene2openGene	T1D
immune	PGF	rs10883723	chr10	102503918	rs3818470	ENSG00000059915	ENST00000492902	PSD	102503676	102504280	PGF_10637	openGene2openGene	ALG
immune	PGF	rs33993564	chr5	150847024	rs10058943	ENSG00000132912	ENST00000518015	DCTN4	150846402	150847454	PGF_63265	openGene2openGene	IBD
immune	PGF	rs78865465	chr12	55974117	rs75639074	ENSG00000139531	ENST00000548274	SUOX	55973485	55974560	PGF_17522	openGene2openGene	T1D
immune	PGF	rs28449958	chr16	28880144	rs8055138	ENSG00000177548	ENST00000566762	RABEP2	28879452	28880500	PGF_28222	openGene2openGene	IBD
immune	PGF	rs2066819	chr12	56360038	rs2066818	ENSG00000257727	ENST00000273308	CNPY2	56359825	56360782	PGF_17547	openGene2openGene	PSO
immune	PGF	rs663743	chr11	64284975	rs2510066	ENSG00000002330	ENST00000394531	BAD	64284412	64286057	PGF_13388	openGene2openGene	T1D
immune	PGF	rs3091307	chr5	132655964	rs67006560	ENSG00000131437	ENST00000618515	KIF3A	132655920	132656750	PGF_62489	openGene2openGene	ALG
immune	PGF	rs2910686	chr5	96958225	rs2351010	ENSG00000113441	ENST00000395784	LNPEP	96957405	96958294	PGF_61398	openGene2openGene	PSO
immune	PGF	rs11675538	chr2	65431010	rs12993075	ENSG00000204929	ENST00000377977	ENSG00000204929	65430469	65431816	PGF_39120	openGene2openGene	UC
immune	PGF	rs921650	chr17	39864166	rs1453559	ENSG00000172057	ENST00000304046	ORMDL3	39864070	39864456	PGF_30989	openGene2openGene	ALG
immune	PGF	rs10883723	chr10	102502871	rs2296590	ENSG00000059915	ENST00000611678	PSD	102501955	102503085	PGF_10636	openGene2openGene	ALG
immune	PGF	rs10760123	chr9	120893051	rs6478486	ENSG00000119403	ENST00000487555	PHF19	120892159	120893799	PGF_81207	ocr2openGene	ALG
immune	PGF	rs3801810	chr7	26865151	rs73069540	ENSG00000283745	ENST00000384852	MIR196B	26864198	26865190	PGF_70820	openGene2openGene	CRO
immune	PGF	rs1701704	chr12	56041628	rs705704	ENSG00000135404	ENST00000552067	CD63	56041348	56042447	PGF_17527	openGene2openGene	T1D
immune	PGF	rs2066819	chr12	56334216	rs2371494	ENSG00000139645	ENST00000680693	ANKRD52	56333300	56334475	PGF_17546	openGene2openGene	PSO
immune	PGF	rs3801810	chr7	26864711	rs17323934	ENSG00000105991	ENST00000643460	HOXA1	26864198	26865190	PGF_70820	openGene2openGene	CRO
immune	PGF	rs182429	chr6	159044945	rs1738074	ENSG00000226032	ENST00000645980	ENSG00000226032	159044738	159045213	PGF_69632	openGene2openGene	T1D
immune	PGF	rs41263646	chr1	183590900	rs13306580	ENSG00000232860	ENST00000432837	SMG7-AS1	183589916	183591223	PGF_5364	openGene2openGene	SLE
immune	PGF	rs2066819	chr12	56333921	rs80317430	ENSG00000139645	ENST00000267116	ANKRD52	56333300	56334475	PGF_17546	openGene2openGene	PSO
immune	PGF	rs13153019	chr5	177357438	rs4976688	ENSG00000213347	ENST00000423571	MXD3	177357363	177358357	PGF_64154	openGene2openGene	ALG
immune	PGF	rs60920700	chr3	119559610	rs41271391	ENSG00000176142	ENST00000319172	TMEM39A	119559527	119560039	PGF_51546	openGene2openGene	VIT
immune	PGF	rs2017445	chr12	56041720	rs705705	ENSG00000139613	ENST00000394023	SMARCC2	56041348	56042447	PGF_17527	openGene2openGene	VIT
immune	PGF	rs61759532	chr17	7337072	rs61759532	ENSG00000161960	ENST00000578754	EIF4A1	7336311	7337310	PGF_30037	openGene2openGene	T1D
immune	PGF	rs78037977	chr1	172746562	rs78037977	ENSG00000117586	ENST00000488053	TNFSF4	172746216	172746706	PGF_4975	ocr2openGene	VIT
immune	PGF	rs41263646	chr1	183590900	rs13306580	ENSG00000116698	ENST00000508461	SMG7	183589916	183591223	PGF_5364	openGene2openGene	SLE
immune	PGF	rs5758343	chr22	41381237	rs2234052	ENSG00000100412	ENST00000677153	ACO2	41381054	41382517	PGF_47839	openGene2openGene	ALG
immune	PGF	rs663743	chr11	64284975	rs2510066	ENSG00000168439	ENST00000358794	STIP1	64284412	64286057	PGF_13388	openGene2openGene	T1D
immune	PGF	rs663743	chr11	64284975	rs2510066	ENSG00000149761	ENST00000545184	NUDT22	64284412	64286057	PGF_13388	openGene2openGene	T1D
immune	PGF	rs36014129	chr6	26189128	rs13204572	ENSG00000282988	ENST00000635200	ENSG00000282988	26188027	26189329	PGF_65298	openGene2openGene	SLE
immune	PGF	rs2495365	chr1	2556327	rs2227313	ENSG00000238164	ENST00000416860	TNFRSF14-AS1	2555465	2557218	PGF_110	openGene2openGene	UC
immune	PGF	rs3122605	chr1	206769068	rs3024495	ENSG00000162894	ENST00000525793	FCMR	206769044	206769817	PGF_6131	openGene2openGene	SLE
immune	PGF	rs2017445	chr12	56041628	rs705704	ENSG00000139613	ENST00000267064	SMARCC2	56041348	56042447	PGF_17527	openGene2openGene	VIT
immune	PGF	rs2066819	chr12	56334353	rs79824801	ENSG00000181852	ENST00000551711	RNF41	56333300	56334475	PGF_17546	openGene2openGene	PSO
immune	PGF	rs12421615	chr11	64284975	rs2510066	ENSG00000110011	ENST00000321685	DNAJC4	64284412	64286057	PGF_13388	openGene2openGene	VIT
immune	PGF	rs28449958	chr16	28507775	rs153109	ENSG00000261832	ENST00000636866	ENSG00000261832	28507512	28508445	PGF_28215	openGene2openGene	IBD
immune	PGF	rs28449958	chr16	28507775	rs153109	ENSG00000188603	ENST00000565140	CLN3	28507512	28508445	PGF_28215	openGene2openGene	IBD
immune	PGF	rs5743618	chr4	38783057	rs10034903	ENSG00000174125	ENST00000505940	TLR1	38781818	38783150	PGF_55114	openGene2openGene	ALG
immune	PGF	rs9469899	chr6	34792107	rs6934662	ENSG00000272288	ENST00000606496	ILRUN-AS1	34791456	34792775	PGF_65828	openGene2openGene	GD
immune	PGF	rs12421615	chr11	64284975	rs2510066	ENSG00000110011	ENST00000537109	DNAJC4	64284412	64286057	PGF_13388	openGene2openGene	VIT
immune	PGF	rs3091307	chr5	132656717	rs1881457	ENSG00000223442	ENST00000435042	TH2LCRR	132655920	132656750	PGF_62489	openGene2openGene	ALG
immune	PGF	rs11675538	chr2	65431010	rs12993075	ENSG00000204929	ENST00000606978	ENSG00000204929	65430469	65431816	PGF_39120	openGene2openGene	UC
immune	PGF	rs11150589	chr16	30471173	rs11150589	ENSG00000179958	ENST00000319285	DCTPP1	30470995	30472018	PGF_28307	openGene2openGene	UC
immune	PGF	rs3091307	chr5	132641435	rs2240032	ENSG00000131437	ENST00000618515	KIF3A	132641064	132641793	PGF_62488	openGene2openGene	ALG
immune	PGF	rs10883723	chr10	102502871	rs2296590	ENSG00000059915	ENST00000020673	PSD	102501955	102503085	PGF_10636	openGene2openGene	ALG
immune	PGF	rs1701704	chr12	55996852	rs705702	ENSG00000135404	ENST00000549117	CD63	55996799	55997766	PGF_17524	openGene2openGene	T1D
immune	PGF	rs112006329	chr11	575800	rs34793529	ENSG00000185522	ENST00000492515	LMNTD2	575397	576768	PGF_11526	openGene2openGene	SLE
immune	PGF	rs13136820	chr4	40305570	rs71196850	ENSG00000168421	ENST00000610353	RHOH	40305224	40305811	PGF_55198	ocr2openGene	VIT
immune	PGF	rs1701704	chr12	56041628	rs705704	ENSG00000135404	ENST00000552164	CD63	56041348	56042447	PGF_17527	openGene2openGene	T1D
immune	PGF	rs60920700	chr3	119559846	rs41271393	ENSG00000183833	ENST00000273390	CFAP91	119559527	119560039	PGF_51546	openGene2openGene	VIT
immune	PGF	rs10760123	chr9	120893051	rs6478486	ENSG00000119403	ENST00000478371	PHF19	120892159	120893799	PGF_81207	ocr2openGene	ALG
immune	PGF	rs12128789	chr1	212700215	rs3754482	ENSG00000117697	ENST00000366976	NSL1	212698872	212700906	PGF_6389	openGene2openGene	T1D
immune	PGF	rs5758343	chr22	41448782	rs202657	ENSG00000100412	ENST00000677007	ACO2	41448276	41448810	PGF_47845	ocr2openGene	ALG
immune	PGF	rs28449958	chr16	28507775	rs153109	ENSG00000188603	ENST00000569030	CLN3	28507512	28508445	PGF_28215	openGene2openGene	IBD
immune	PGF	rs11150589	chr16	30471173	rs11150589	ENSG00000179958	ENST00000678016	DCTPP1	30470995	30472018	PGF_28307	openGene2openGene	UC
immune	PGF	rs2816316	chr1	192575665	rs2984920	ENSG00000116747	ENST00000367445	RO60	192575401	192576111	PGF_5586	openGene2openGene	CEL
immune	PGF	rs2816316	chr1	192575665	rs2984920	ENSG00000116747	ENST00000460715	RO60	192575401	192576111	PGF_5586	openGene2openGene	CEL
immune	PGF	rs2066819	chr12	56360038	rs2066818	ENSG00000257727	ENST00000551286	CNPY2	56359825	56360782	PGF_17547	openGene2openGene	PSO
immune	PGF	rs1048990	chr14	35292469	rs1048990	ENSG00000092020	ENST00000554265	PPP2R3C	35291955	35292877	PGF_22758	openGene2openGene	ALG
immune	PGF	rs1701704	chr12	56041628	rs705704	ENSG00000135404	ENST00000548160	CD63	56041348	56042447	PGF_17527	openGene2openGene	T1D
immune	PGF	rs5758343	chr22	41381237	rs2234052	ENSG00000100412	ENST00000396512	ACO2	41381054	41382517	PGF_47839	openGene2openGene	ALG
immune	PGF	rs5743618	chr4	38782227	rs11725309	ENSG00000174125	ENST00000508364	TLR1	38781818	38783150	PGF_55114	openGene2openGene	ALG
immune	PGF	rs7187776	chr16	28880144	rs8055138	ENSG00000177548	ENST00000561803	RABEP2	28879452	28880500	PGF_28222	openGene2openGene	T1D
immune	PGF	rs41263646	chr1	183590900	rs13306580	ENSG00000116698	ENST00000685780	SMG7	183589916	183591223	PGF_5364	openGene2openGene	SLE
immune	PGF	rs13153019	chr5	177357511	rs4075958	ENSG00000213347	ENST00000423571	MXD3	177357363	177358357	PGF_64154	openGene2openGene	ALG
immune	PGF	rs13153019	chr5	177357438	rs4976688	ENSG00000213347	ENST00000502529	MXD3	177357363	177358357	PGF_64154	openGene2openGene	ALG
immune	PGF	rs1738074	chr6	159044945	rs1738074	ENSG00000224478	ENST00000421161	ENSG00000224478	159044738	159045213	PGF_69632	openGene2openGene	CEL
immune	PGF	rs33993564	chr5	150846862	rs10051804	ENSG00000132912	ENST00000447998	DCTN4	150846402	150847454	PGF_63265	openGene2openGene	IBD
immune	PGF	rs1701704	chr12	55996852	rs705702	ENSG00000135404	ENST00000546457	CD63	55996799	55997766	PGF_17524	openGene2openGene	T1D
immune	PGF	rs35164067	chr19	10404166	rs73923215	ENSG00000065989	ENST00000440014	PDE4A	10403399	10405054	PGF_35220	openGene2openGene	AS
immune	PGF	rs35327136	chr17	45410208	rs35327136	ENSG00000267278	ENST00000585351	MAP3K14-AS1	45410152	45410765	PGF_31281	openGene2openGene	T1D
immune	PGF	rs930297	chr17	75412743	rs9914731	ENSG00000125454	ENST00000402418	SLC25A19	75412509	75412927	PGF_32296	ocr2openGene	SLE
immune	PGF	rs1701704	chr12	56041628	rs705704	ENSG00000197728	ENST00000552361	RPS26	56041348	56042447	PGF_17527	openGene2openGene	T1D
immune	PGF	rs1701704	chr12	56041628	rs705704	ENSG00000135404	ENST00000548898	CD63	56041348	56042447	PGF_17527	openGene2openGene	T1D
immune	PGF	rs7723899	chr5	96896995	rs2548535	ENSG00000247121	ENST00000660209	ENSG00000247121	96896867	96897241	PGF_61393	openGene2openGene	CRO
immune	PGF	rs2910686	chr5	96958225	rs2351010	ENSG00000113441	ENST00000231368	LNPEP	96957405	96958294	PGF_61398	openGene2openGene	PSO
immune	PGF	rs3091307	chr5	132656189	rs115008099	ENSG00000131437	ENST00000618515	KIF3A	132655920	132656750	PGF_62489	openGene2openGene	ALG
immune	PGF	rs7723899	chr5	96896438	rs2548538	ENSG00000247121	ENST00000663822	ENSG00000247121	96896238	96896714	PGF_61392	openGene2openGene	CRO
immune	PGF	rs7187776	chr16	28824359	rs149808056	ENSG00000168488	ENST00000570200	ATXN2L	28822505	28824661	PGF_28219	openGene2openGene	T1D
immune	PGF	rs1128905	chr9	136362959	rs10870202	ENSG00000169692	ENST00000371696	AGPAT2	136362925	136363975	PGF_81848	openGene2openGene	AS
immune	PGF	rs3091307	chr5	132641435	rs2240032	ENSG00000223442	ENST00000458509	TH2LCRR	132641064	132641793	PGF_62488	openGene2openGene	ALG
immune	PGF	rs73081554	chr3	58332737	rs180977001	ENSG00000168301	ENST00000491093	KCTD6	58332543	58333844	PGF_50126	openGene2openGene	RA
immune	PGF	rs10883723	chr10	102503918	rs3818470	ENSG00000059915	ENST00000472685	PSD	102503676	102504280	PGF_10637	openGene2openGene	ALG
immune	PGF	rs663743	chr11	64284975	rs2510066	ENSG00000289486	ENST00000686810	ENSG00000289486	64284412	64286057	PGF_13388	openGene2openGene	T1D
immune	PGF	rs7723899	chr5	96936716	rs2548224	ENSG00000247121	ENST00000665723	ENSG00000247121	96936713	96936978	PGF_61397	openGene2openGene	CRO
immune	PGF	rs7723899	chr5	96896636	rs200093446	ENSG00000247121	ENST00000660209	ENSG00000247121	96896238	96896714	PGF_61392	openGene2openGene	CRO
immune	PGF	rs2066819	chr12	56300477	rs2695789	ENSG00000257303	ENST00000549565	CNPY2-AS1	56299743	56300658	PGF_17544	openGene2openGene	PSO
immune	PGF	rs1453560	chr17	39868045	rs112880843	ENSG00000131748	ENST00000578232	STARD3	39866992	39868123	PGF_30991	openGene2openGene	SLE
immune	PGF	rs41263646	chr1	183591061	rs4987079	ENSG00000232860	ENST00000432837	SMG7-AS1	183589916	183591223	PGF_5364	openGene2openGene	SLE
immune	PGF	rs4899260	chr14	68816828	rs4899262	ENSG00000185650	ENST00000439696	ZFP36L1	68815898	68816997	PGF_23706	ocr2openGene	CEL
immune	PGF	rs2104047	chr14	68283210	rs3784099	ENSG00000185650	ENST00000553375	ZFP36L1	68282857	68284088	PGF_23673	ocr2openGene	ALG
immune	PGF	rs60920700	chr3	119559610	rs41271391	ENSG00000176142	ENST00000491685	TMEM39A	119559527	119560039	PGF_51546	openGene2openGene	VIT
immune	PGF	rs28449958	chr16	28507775	rs153109	ENSG00000261832	ENST00000637299	ENSG00000261832	28507512	28508445	PGF_28215	openGene2openGene	IBD
immune	PGF	rs28449958	chr16	28507775	rs153109	ENSG00000261832	ENST00000636766	ENSG00000261832	28507512	28508445	PGF_28215	openGene2openGene	IBD
immune	PGF	rs3801810	chr7	26865151	rs73069540	ENSG00000105991	ENST00000643460	HOXA1	26864198	26865190	PGF_70820	openGene2openGene	CRO
immune	PGF	rs663743	chr11	64284975	rs2510066	ENSG00000168439	ENST00000305218	STIP1	64284412	64286057	PGF_13388	openGene2openGene	T1D
immune	PGF	rs34593439	chr15	78944951	rs2289702	ENSG00000103811	ENST00000528436	CTSH	78944196	78945430	PGF_26659	openGene2openGene	T1D
immune	PGF	rs28449958	chr16	28507775	rs153109	ENSG00000261832	ENST00000568224	ENSG00000261832	28507512	28508445	PGF_28215	openGene2openGene	IBD
immune	PGF	rs694739	chr11	64284975	rs2510066	ENSG00000173264	ENST00000438980	GPR137	64284412	64286057	PGF_13388	openGene2openGene	MS
immune	PGF	rs10760123	chr9	120897061	rs1860824	ENSG00000119403	ENST00000478371	PHF19	120896967	120897564	PGF_81208	ocr2openGene	ALG
immune	PGF	rs10760123	chr9	120893051	rs6478486	ENSG00000119403	ENST00000453868	PHF19	120892159	120893799	PGF_81207	ocr2openGene	ALG
immune	PGF	rs4690229	chr4	973551	rs113075206	ENSG00000185619	ENST00000475288	PCGF3	972760	973925	PGF_54196	openGene2openGene	SLE
immune	PGF	rs1048990	chr14	35292469	rs1048990	ENSG00000092020	ENST00000553273	PPP2R3C	35291955	35292877	PGF_22758	openGene2openGene	ALG
immune	PGF	rs10883723	chr10	102503918	rs3818470	ENSG00000107862	ENST00000677487	GBF1	102503676	102504280	PGF_10637	openGene2openGene	ALG
immune	PGF	rs60920700	chr3	119559621	rs16829980	ENSG00000183833	ENST00000468630	CFAP91	119559527	119560039	PGF_51546	openGene2openGene	VIT
immune	PGF	rs2066819	chr12	56300477	rs2695789	ENSG00000257303	ENST00000549860	CNPY2-AS1	56299743	56300658	PGF_17544	openGene2openGene	PSO
immune	PGF	rs2304206	chr19	49665614	rs2304206	ENSG00000126456	ENST00000599144	IRF3	49665522	49666244	PGF_36729	openGene2openGene	VIT
immune	PGF	rs5743618	chr4	38783012	rs10012017	ENSG00000174125	ENST00000308979	TLR1	38781818	38783150	PGF_55114	openGene2openGene	ALG
immune	PGF	rs2910686	chr5	96958112	rs1363974	ENSG00000113441	ENST00000231368	LNPEP	96957405	96958294	PGF_61398	openGene2openGene	PSO
immune	PGF	rs1048990	chr14	35292469	rs1048990	ENSG00000092020	ENST00000557773	PPP2R3C	35291955	35292877	PGF_22758	openGene2openGene	ALG
immune	PGF	rs41263646	chr1	183589970	rs10911365	ENSG00000116698	ENST00000419169	SMG7	183589916	183591223	PGF_5364	openGene2openGene	SLE
immune	PGF	rs61759532	chr17	7337072	rs61759532	ENSG00000264772	ENST00000581621	ENSG00000264772	7336311	7337310	PGF_30037	openGene2openGene	T1D
immune	PGF	rs2066819	chr12	56267121	rs60542959	ENSG00000257727	ENST00000548013	CNPY2	56266600	56267674	PGF_17543	openGene2openGene	PSO
immune	PGF	rs3091307	chr5	132656717	rs1881457	ENSG00000223442	ENST00000457489	TH2LCRR	132655920	132656750	PGF_62489	openGene2openGene	ALG
immune	PGF	rs8079075	chr17	39868045	rs112880843	ENSG00000131748	ENST00000578232	STARD3	39866992	39868123	PGF_30991	openGene2openGene	SLE
immune	PGF	rs28449958	chr16	28880144	rs8055138	ENSG00000177455	ENST00000324662	CD19	28879452	28880500	PGF_28222	openGene2openGene	IBD
immune	PGF	rs12421615	chr11	64284975	rs2510066	ENSG00000173486	ENST00000541388	FKBP2	64284412	64286057	PGF_13388	openGene2openGene	VIT
immune	PGF	rs41263646	chr1	183591057	rs4987080	ENSG00000116698	ENST00000685780	SMG7	183589916	183591223	PGF_5364	openGene2openGene	SLE
immune	PGF	rs1359062	chr1	192575969	rs7535818	ENSG00000116747	ENST00000367445	RO60	192575401	192576111	PGF_5586	openGene2openGene	MS
immune	PGF	rs33993564	chr5	150847024	rs10058943	ENSG00000145908	ENST00000427179	ZNF300	150846402	150847454	PGF_63265	openGene2openGene	IBD
immune	PGF	rs13153019	chr5	177357511	rs4075958	ENSG00000213347	ENST00000513063	MXD3	177357363	177358357	PGF_64154	openGene2openGene	ALG
immune	PGF	rs60920700	chr3	119559846	rs41271393	ENSG00000183833	ENST00000468630	CFAP91	119559527	119560039	PGF_51546	openGene2openGene	VIT
immune	PGF	rs7723899	chr5	96896518	rs2548537	ENSG00000247121	ENST00000663822	ENSG00000247121	96896238	96896714	PGF_61392	openGene2openGene	CRO
immune	PGF	rs11246217	chr11	575800	rs34793529	ENSG00000185522	ENST00000441853	LMNTD2	575397	576768	PGF_11526	openGene2openGene	SLE
immune	PGF	rs1048990	chr14	35292469	rs1048990	ENSG00000100906	ENST00000556664	NFKBIA	35291955	35292877	PGF_22758	openGene2openGene	ALG
immune	PGF	rs12128789	chr1	212699732	rs2202683	ENSG00000203705	ENST00000497768	TATDN3	212698872	212700906	PGF_6389	openGene2openGene	T1D
immune	PGF	rs6873255	chr5	173918020	rs55946741	ENSG00000145919	ENST00000462674	BOD1	173917819	173918802	PGF_64077	openGene2openGene	CRO
immune	PGF	rs13153019	chr5	177357511	rs4075958	ENSG00000213347	ENST00000439742	MXD3	177357363	177358357	PGF_64154	openGene2openGene	ALG
immune	PGF	rs3091307	chr5	132656717	rs1881457	ENSG00000131437	ENST00000618515	KIF3A	132655920	132656750	PGF_62489	openGene2openGene	ALG
immune	PGF	rs59716545	chr17	39864166	rs1453559	ENSG00000141738	ENST00000584819	GRB7	39864070	39864456	PGF_30989	openGene2openGene	RA
immune	PGF	rs4728142	chr7	128940626	rs3807306	ENSG00000064419	ENST00000482320	TNPO3	128940001	128941385	PGF_73552	openGene2openGene	UC
immune	PGF	rs2066819	chr12	56334353	rs79824801	ENSG00000181852	ENST00000552656	RNF41	56333300	56334475	PGF_17546	openGene2openGene	PSO
immune	PGF	rs2066819	chr12	56334216	rs2371494	ENSG00000139645	ENST00000681390	ANKRD52	56333300	56334475	PGF_17546	openGene2openGene	PSO
immune	PGF	rs36014129	chr6	26199675	rs34961555	ENSG00000278463	ENST00000615868	H2AC4	26198799	26199997	PGF_65301	openGene2openGene	SLE
immune	PGF	rs5743618	chr4	38783012	rs10012017	ENSG00000174125	ENST00000508535	TLR1	38781818	38783150	PGF_55114	openGene2openGene	ALG
immune	PGF	rs28449958	chr16	28507775	rs153109	ENSG00000188603	ENST00000566824	CLN3	28507512	28508445	PGF_28215	openGene2openGene	IBD
immune	PGF	rs13136820	chr4	40305547	rs13136820	ENSG00000168421	ENST00000615083	RHOH	40305224	40305811	PGF_55198	ocr2openGene	VIT
immune	PGF	rs7187776	chr16	28880144	rs8055138	ENSG00000275807	ENST00000614819	ENSG00000275807	28879452	28880500	PGF_28222	openGene2openGene	T1D
immune	PGF	rs4728142	chr7	128940626	rs3807306	ENSG00000064419	ENST00000627585	TNPO3	128940001	128941385	PGF_73552	openGene2openGene	UC
immune	PGF	rs11150589	chr16	30471219	rs12598978	ENSG00000179958	ENST00000319285	DCTPP1	30470995	30472018	PGF_28307	openGene2openGene	UC
immune	PGF	rs663743	chr11	64285685	rs887314	ENSG00000289486	ENST00000686810	ENSG00000289486	64284412	64286057	PGF_13388	openGene2openGene	T1D
immune	PGF	rs11246217	chr11	575408	rs56333810	ENSG00000185522	ENST00000486629	LMNTD2	575397	576768	PGF_11526	openGene2openGene	SLE
immune	PGF	rs4690229	chr4	973657	rs13137144	ENSG00000185619	ENST00000419774	PCGF3	972760	973925	PGF_54196	openGene2openGene	SLE
immune	PGF	rs7723899	chr5	96896698	rs2548536	ENSG00000247121	ENST00000660209	ENSG00000247121	96896238	96896714	PGF_61392	openGene2openGene	CRO
immune	PGF	rs2233278	chr5	151087129	rs8177833	ENSG00000197043	ENST00000523164	ANXA6	151086842	151087504	PGF_63280	openGene2openGene	PSO
immune	PGF	rs2066819	chr12	56360038	rs2066818	ENSG00000257727	ENST00000551475	CNPY2	56359825	56360782	PGF_17547	openGene2openGene	PSO
immune	PGF	rs2304206	chr19	49665763	rs2304204	ENSG00000142546	ENST00000599537	NOSIP	49665522	49666244	PGF_36729	openGene2openGene	VIT
immune	PGF	rs59716545	chr17	39864166	rs1453559	ENSG00000141738	ENST00000583813	GRB7	39864070	39864456	PGF_30989	openGene2openGene	RA
immune	PGF	rs663743	chr11	64284975	rs2510066	ENSG00000149761	ENST00000428347	NUDT22	64284412	64286057	PGF_13388	openGene2openGene	T1D
immune	PGF	rs10883723	chr10	102502871	rs2296590	ENSG00000107862	ENST00000677487	GBF1	102501955	102503085	PGF_10636	openGene2openGene	ALG
immune	PGF	rs112006329	chr11	575408	rs56333810	ENSG00000185522	ENST00000486629	LMNTD2	575397	576768	PGF_11526	openGene2openGene	SLE
immune	PGF	rs1701704	chr12	56041628	rs705704	ENSG00000205323	ENST00000546604	SARNP	56041348	56042447	PGF_17527	openGene2openGene	T1D
immune	PGF	rs13136820	chr4	40305570	rs71196850	ENSG00000168421	ENST00000622175	RHOH	40305224	40305811	PGF_55198	ocr2openGene	VIT
immune	PGF	rs17035378	chr2	68362190	rs17035355	ENSG00000204923	ENST00000377957	FBXO48	68362011	68362536	PGF_39172	ocr2openGene	CEL
immune	PGF	rs33993564	chr5	150846668	rs34156253	ENSG00000145908	ENST00000427179	ZNF300	150846402	150847454	PGF_63265	openGene2openGene	IBD
immune	PGF	rs33993564	chr5	150846610	rs113199847	ENSG00000132912	ENST00000518015	DCTN4	150846402	150847454	PGF_63265	openGene2openGene	IBD
immune	PGF	rs10414065	chr19	33235671	rs118013485	ENSG00000153879	ENST00000585933	CEBPG	33235162	33235968	PGF_35912	ocr2openGene	ALG
immune	PGF	rs10883723	chr10	102502871	rs2296590	ENSG00000107862	ENST00000678666	GBF1	102501955	102503085	PGF_10636	openGene2openGene	ALG
immune	PGF	rs5743618	chr4	38783103	rs10004195	ENSG00000174125	ENST00000505744	TLR1	38781818	38783150	PGF_55114	openGene2openGene	ALG
immune	PGF	rs13153019	chr5	177357611	rs4075959	ENSG00000213347	ENST00000439742	MXD3	177357363	177358357	PGF_64154	openGene2openGene	ALG
immune	PGF	rs35164067	chr19	10404166	rs73923215	ENSG00000267105	ENST00000587088	ENSG00000267105	10403399	10405054	PGF_35220	openGene2openGene	AS
immune	PGF	rs1701704	chr12	55996852	rs705702	ENSG00000197728	ENST00000356464	RPS26	55996799	55997766	PGF_17524	openGene2openGene	T1D
immune	PGF	rs2304206	chr19	49665670	rs2304205	ENSG00000126456	ENST00000599144	IRF3	49665522	49666244	PGF_36729	openGene2openGene	VIT
immune	PGF	rs1701704	chr12	56041628	rs705704	ENSG00000135404	ENST00000420846	CD63	56041348	56042447	PGF_17527	openGene2openGene	T1D
immune	PGF	rs59716545	chr17	39864166	rs1453559	ENSG00000141738	ENST00000394209	GRB7	39864070	39864456	PGF_30989	openGene2openGene	RA
immune	PGF	rs149010539	chr3	48504480	rs114743756	ENSG00000213689	ENST00000635452	TREX1	48503700	48504811	PGF_49785	openGene2openGene	CRO
immune	PGF	rs28449958	chr16	28507775	rs153109	ENSG00000261832	ENST00000635887	ENSG00000261832	28507512	28508445	PGF_28215	openGene2openGene	IBD
immune	PGF	rs33993564	chr5	150847337	rs17111376	ENSG00000132912	ENST00000518015	DCTN4	150846402	150847454	PGF_63265	openGene2openGene	IBD
immune	PGF	rs2066819	chr12	56334474	chr12:56334474:GA:G	ENSG00000181852	ENST00000552656	RNF41	56333300	56334475	PGF_17546	openGene2openGene	PSO
immune	PGF	rs3091307	chr5	132656717	rs1881457	ENSG00000131437	ENST00000403231	KIF3A	132655920	132656750	PGF_62489	openGene2openGene	ALG
immune	PGF	rs13136820	chr4	40305547	rs13136820	ENSG00000168421	ENST00000515702	RHOH	40305224	40305811	PGF_55198	ocr2openGene	VIT
immune	PGF	rs7769192	chr6	137666771	rs6904167	ENSG00000237499	ENST00000607671	WAKMAR2	137666147	137666861	PGF_68766	ocr2openGene	MS
immune	PGF	rs78865465	chr12	55974117	rs75639074	ENSG00000197728	ENST00000552361	RPS26	55973485	55974560	PGF_17522	openGene2openGene	T1D
immune	PGF	rs5743618	chr4	38783103	rs10004195	ENSG00000174125	ENST00000308979	TLR1	38781818	38783150	PGF_55114	openGene2openGene	ALG
immune	PGF	rs13136820	chr4	40305547	rs13136820	ENSG00000168421	ENST00000513894	RHOH	40305224	40305811	PGF_55198	ocr2openGene	VIT
immune	PGF	rs78865465	chr12	55974117	rs75639074	ENSG00000197728	ENST00000646449	RPS26	55973485	55974560	PGF_17522	openGene2openGene	T1D
immune	PGF	rs41263646	chr1	183591057	rs4987080	ENSG00000116698	ENST00000508461	SMG7	183589916	183591223	PGF_5364	openGene2openGene	SLE
immune	PGF	rs13153019	chr5	177357611	rs4075959	ENSG00000213347	ENST00000502529	MXD3	177357363	177358357	PGF_64154	openGene2openGene	ALG
immune	PGF	rs2066819	chr12	56360038	rs2066818	ENSG00000135473	ENST00000257931	PAN2	56359825	56360782	PGF_17547	openGene2openGene	PSO
immune	PGF	rs12421615	chr11	64284975	rs2510066	ENSG00000110011	ENST00000543685	DNAJC4	64284412	64286057	PGF_13388	openGene2openGene	VIT
immune	PGF	rs917997	chr2	102418584	rs1420106	ENSG00000115590	ENST00000441002	IL1R2	102418409	102418760	PGF_40033	openGene2openGene	CEL
immune	PGF	rs13153019	chr5	177357438	rs4976688	ENSG00000213347	ENST00000513063	MXD3	177357363	177358357	PGF_64154	openGene2openGene	ALG
immune	PGF	rs41263646	chr1	183590569	rs2274065	ENSG00000116698	ENST00000508461	SMG7	183589916	183591223	PGF_5364	openGene2openGene	SLE
immune	PGF	rs4795397	chr17	39867492	rs4795397	ENSG00000264968	ENST00000578802	ENSG00000264968	39866992	39868123	PGF_30991	openGene2openGene	IBD
immune	PGF	rs12128789	chr1	212700089	rs2221593	ENSG00000203705	ENST00000497768	TATDN3	212698872	212700906	PGF_6389	openGene2openGene	T1D
immune	PGF	rs11150589	chr16	30471482	rs12716977	ENSG00000179958	ENST00000565758	DCTPP1	30470995	30472018	PGF_28307	openGene2openGene	UC
immune	PGF	rs60920700	chr3	119559610	rs41271391	ENSG00000176142	ENST00000490099	TMEM39A	119559527	119560039	PGF_51546	openGene2openGene	VIT
immune	PGF	rs112006329	chr11	575408	rs56333810	ENSG00000185522	ENST00000492515	LMNTD2	575397	576768	PGF_11526	openGene2openGene	SLE
immune	PGF	rs2304206	chr19	49665614	rs2304206	ENSG00000126460	ENST00000543867	PRRG2	49665522	49666244	PGF_36729	openGene2openGene	VIT
immune	PGF	rs2066819	chr12	56334474	chr12:56334474:GA:G	ENSG00000181852	ENST00000345093	RNF41	56333300	56334475	PGF_17546	openGene2openGene	PSO
immune	PGF	rs33993564	chr5	150846668	rs34156253	ENSG00000145908	ENST00000394226	ZNF300	150846402	150847454	PGF_63265	openGene2openGene	IBD
immune	PGF	rs2456449	chr8	127188311	rs2466028	ENSG00000249859	ENST00000523328	PVT1	127187299	127188392	PGF_77997	openGene2openGene	MS
immune	PGF	rs1701704	chr12	56041628	rs705704	ENSG00000197728	ENST00000646449	RPS26	56041348	56042447	PGF_17527	openGene2openGene	T1D
immune	PGF	rs3091307	chr5	132656189	rs115008099	ENSG00000223442	ENST00000457489	TH2LCRR	132655920	132656750	PGF_62489	openGene2openGene	ALG
immune	PGF	rs2017445	chr12	56041628	rs705704	ENSG00000139613	ENST00000394023	SMARCC2	56041348	56042447	PGF_17527	openGene2openGene	VIT
immune	PGF	rs2816316	chr1	192575969	rs7535818	ENSG00000116747	ENST00000460715	RO60	192575401	192576111	PGF_5586	openGene2openGene	CEL
immune	PGF	rs11150589	chr16	30471482	rs12716977	ENSG00000179958	ENST00000319285	DCTPP1	30470995	30472018	PGF_28307	openGene2openGene	UC
immune	PGF	rs13136820	chr4	40305547	rs13136820	ENSG00000168421	ENST00000514839	RHOH	40305224	40305811	PGF_55198	ocr2openGene	VIT
immune	PGF	rs33993564	chr5	150846579	rs111719118	ENSG00000145908	ENST00000427179	ZNF300	150846402	150847454	PGF_63265	openGene2openGene	IBD
immune	PGF	rs59716545	chr17	39864166	rs1453559	ENSG00000141738	ENST00000309156	GRB7	39864070	39864456	PGF_30989	openGene2openGene	RA
immune	PGF	rs33993564	chr5	150846682	rs58398445	ENSG00000132912	ENST00000518015	DCTN4	150846402	150847454	PGF_63265	openGene2openGene	IBD
immune	PGF	rs13153019	chr5	177357611	rs4075959	ENSG00000213347	ENST00000423571	MXD3	177357363	177358357	PGF_64154	openGene2openGene	ALG
immune	PGF	rs33993564	chr5	150847077	rs10051924	ENSG00000145908	ENST00000427179	ZNF300	150846402	150847454	PGF_63265	openGene2openGene	IBD
immune	PGF	rs12421615	chr11	64285685	rs887314	ENSG00000173486	ENST00000541388	FKBP2	64284412	64286057	PGF_13388	openGene2openGene	VIT
immune	PGF	rs5743618	chr4	38782646	rs28393318	ENSG00000174125	ENST00000505744	TLR1	38781818	38783150	PGF_55114	openGene2openGene	ALG
immune	PGF	rs7723899	chr5	96936824	rs3842058	ENSG00000247121	ENST00000665723	ENSG00000247121	96936713	96936978	PGF_61397	openGene2openGene	CRO
immune	PGF	rs663743	chr11	64285685	rs887314	ENSG00000149761	ENST00000279206	NUDT22	64284412	64286057	PGF_13388	openGene2openGene	T1D
immune	PGF	rs7723899	chr5	96936824	rs3842058	ENSG00000247121	ENST00000660209	ENSG00000247121	96936713	96936978	PGF_61397	openGene2openGene	CRO
immune	PGF	rs12421615	chr11	64284975	rs2510066	ENSG00000110011	ENST00000535246	DNAJC4	64284412	64286057	PGF_13388	openGene2openGene	VIT
immune	PGF	rs11150589	chr16	30471219	rs12598978	ENSG00000156853	ENST00000563304	ZNF689	30470995	30472018	PGF_28307	openGene2openGene	UC
immune	PGF	rs12232003	chr12	53180847	rs59218377	ENSG00000123349	ENST00000551223	PFDN5	53180018	53181372	PGF_17373	openGene2openGene	T1D
immune	PGF	rs12421615	chr11	64284975	rs2510066	ENSG00000110011	ENST00000628077	DNAJC4	64284412	64286057	PGF_13388	openGene2openGene	VIT
immune	PGF	rs73081554	chr3	58332750	rs185407974	ENSG00000168301	ENST00000490264	KCTD6	58332543	58333844	PGF_50126	openGene2openGene	RA
immune	PGF	rs2304206	chr19	49665763	rs2304204	ENSG00000142546	ENST00000596358	NOSIP	49665522	49666244	PGF_36729	openGene2openGene	VIT
immune	PGF	rs11755393	chr6	34792104	rs13215181	ENSG00000272288	ENST00000606496	ILRUN-AS1	34791456	34792775	PGF_65828	openGene2openGene	SLE
immune	PGF	rs17066096	chr6	137102710	rs72975618	ENSG00000027697	ENST00000646036	IFNGR1	137102473	137103502	PGF_68729	ocr2openGene	MS
immune	PGF	rs5743618	chr4	38783012	rs10012017	ENSG00000174125	ENST00000509754	TLR1	38781818	38783150	PGF_55114	openGene2openGene	ALG
immune	PGF	rs41263646	chr1	183589970	rs10911365	ENSG00000116698	ENST00000508461	SMG7	183589916	183591223	PGF_5364	openGene2openGene	SLE
immune	PGF	rs1048990	chr14	35292469	rs1048990	ENSG00000092020	ENST00000557278	PPP2R3C	35291955	35292877	PGF_22758	openGene2openGene	ALG
immune	PGF	rs1359062	chr1	192575969	rs7535818	ENSG00000116747	ENST00000367444	RO60	192575401	192576111	PGF_5586	openGene2openGene	MS
immune	PGF	rs1048990	chr14	35292469	rs1048990	ENSG00000092020	ENST00000555630	PPP2R3C	35291955	35292877	PGF_22758	openGene2openGene	ALG
immune	PGF	rs7723899	chr5	96936716	rs2548224	ENSG00000247121	ENST00000660209	ENSG00000247121	96936713	96936978	PGF_61397	openGene2openGene	CRO
immune	PGF	rs663743	chr11	64284975	rs2510066	ENSG00000149761	ENST00000543358	NUDT22	64284412	64286057	PGF_13388	openGene2openGene	T1D
immune	PGF	rs13136820	chr4	40305570	rs71196850	ENSG00000168421	ENST00000615083	RHOH	40305224	40305811	PGF_55198	ocr2openGene	VIT
immune	PGF	rs13153019	chr5	177357511	rs4075958	ENSG00000213347	ENST00000502529	MXD3	177357363	177358357	PGF_64154	openGene2openGene	ALG
immune	PGF	rs78037977	chr1	172746562	rs78037977	ENSG00000117586	ENST00000367718	TNFSF4	172746216	172746706	PGF_4975	ocr2openGene	VIT
immune	PGF	rs13153019	chr5	177357438	rs4976688	ENSG00000213347	ENST00000439742	MXD3	177357363	177358357	PGF_64154	openGene2openGene	ALG
immune	PGF	rs41263646	chr1	183591057	rs4987080	ENSG00000116698	ENST00000688051	SMG7	183589916	183591223	PGF_5364	openGene2openGene	SLE
immune	PGF	rs2304206	chr19	49665614	rs2304206	ENSG00000126456	ENST00000597180	IRF3	49665522	49666244	PGF_36729	openGene2openGene	VIT
immune	PGF	rs41263646	chr1	183590726	rs2333681	ENSG00000116698	ENST00000685780	SMG7	183589916	183591223	PGF_5364	openGene2openGene	SLE
immune	PGF	rs6473227	chr8	80378152	rs2370615	ENSG00000277604	ENST00000516058	Y_RNA	80377239	80378240	PGF_76595	ocr2openGene	ECZ
immune	PGF	rs5743618	chr4	38783012	rs10012017	ENSG00000174125	ENST00000505744	TLR1	38781818	38783150	PGF_55114	openGene2openGene	ALG
immune	PGF	rs1701704	chr12	55996852	rs705702	ENSG00000197728	ENST00000552361	RPS26	55996799	55997766	PGF_17524	openGene2openGene	T1D
immune	PGF	rs4728142	chr7	128940626	rs3807306	ENSG00000064419	ENST00000265388	TNPO3	128940001	128941385	PGF_73552	openGene2openGene	UC
immune	PGF	rs12128789	chr1	212699510	rs73079851	ENSG00000203705	ENST00000497768	TATDN3	212698872	212700906	PGF_6389	openGene2openGene	T1D
immune	PGF	rs663743	chr11	64285685	rs887314	ENSG00000149761	ENST00000537094	NUDT22	64284412	64286057	PGF_13388	openGene2openGene	T1D
immune	PGF	rs7187776	chr16	28846324	rs7187776	ENSG00000275807	ENST00000614819	ENSG00000275807	28845890	28846899	PGF_28220	openGene2openGene	T1D
immune	PGF	rs33993564	chr5	150846690	rs33993564	ENSG00000132912	ENST00000518015	DCTN4	150846402	150847454	PGF_63265	openGene2openGene	IBD
immune	PGF	rs28449958	chr16	28507775	rs153109	ENSG00000261832	ENST00000636503	ENSG00000261832	28507512	28508445	PGF_28215	openGene2openGene	IBD
immune	PGF	rs694739	chr11	64285685	rs887314	ENSG00000173486	ENST00000652094	FKBP2	64284412	64286057	PGF_13388	openGene2openGene	MS
immune	PGF	rs41263646	chr1	183591061	rs4987079	ENSG00000232860	ENST00000690711	SMG7-AS1	183589916	183591223	PGF_5364	openGene2openGene	SLE
immune	PGF	rs13153019	chr5	177357511	rs4075958	ENSG00000213347	ENST00000427908	MXD3	177357363	177358357	PGF_64154	openGene2openGene	ALG
immune	PGF	rs663743	chr11	64285685	rs887314	ENSG00000149761	ENST00000543358	NUDT22	64284412	64286057	PGF_13388	openGene2openGene	T1D
immune	PGF	rs11150589	chr16	30471482	rs12716977	ENSG00000156853	ENST00000565710	ZNF689	30470995	30472018	PGF_28307	openGene2openGene	UC
immune	PGF	rs13153019	chr5	177357611	rs4075959	ENSG00000213347	ENST00000427908	MXD3	177357363	177358357	PGF_64154	openGene2openGene	ALG
immune	PGF	rs78865465	chr12	55974117	rs75639074	ENSG00000197728	ENST00000356464	RPS26	55973485	55974560	PGF_17522	openGene2openGene	T1D
immune	PGF	rs1128905	chr9	136362959	rs10870202	ENSG00000169692	ENST00000470861	AGPAT2	136362925	136363975	PGF_81848	openGene2openGene	AS
immune	PGF	rs41263646	chr1	183591061	rs4987079	ENSG00000116698	ENST00000688051	SMG7	183589916	183591223	PGF_5364	openGene2openGene	SLE
immune	PGF	rs41263646	chr1	183589970	rs10911365	ENSG00000116698	ENST00000685780	SMG7	183589916	183591223	PGF_5364	openGene2openGene	SLE
immune	PGF	rs33993564	chr5	150846512	rs11741515	ENSG00000145908	ENST00000427179	ZNF300	150846402	150847454	PGF_63265	openGene2openGene	IBD
immune	PGF	rs13153019	chr5	177357438	rs4976688	ENSG00000213347	ENST00000427908	MXD3	177357363	177358357	PGF_64154	openGene2openGene	ALG
immune	PGF	rs33993564	chr5	150846701	rs61270113	ENSG00000145908	ENST00000427179	ZNF300	150846402	150847454	PGF_63265	openGene2openGene	IBD
immune	PGF	rs2066819	chr12	56300477	rs2695789	ENSG00000258199	ENST00000553176	ENSG00000258199	56299743	56300658	PGF_17544	openGene2openGene	PSO
immune	PGF	rs41263646	chr1	183591057	rs4987080	ENSG00000232860	ENST00000690711	SMG7-AS1	183589916	183591223	PGF_5364	openGene2openGene	SLE
immune	PGF	rs1359062	chr1	192575969	rs7535818	ENSG00000116747	ENST00000367443	RO60	192575401	192576111	PGF_5586	openGene2openGene	MS
immune	PGF	rs663743	chr11	64284975	rs2510066	ENSG00000168439	ENST00000355603	STIP1	64284412	64286057	PGF_13388	openGene2openGene	T1D
immune	PGF	rs1048990	chr14	35292469	rs1048990	ENSG00000092020	ENST00000555644	PPP2R3C	35291955	35292877	PGF_22758	openGene2openGene	ALG
immune	PGF	rs1359062	chr1	192575665	rs2984920	ENSG00000116747	ENST00000367443	RO60	192575401	192576111	PGF_5586	openGene2openGene	MS
immune	PGF	rs11150589	chr16	30471219	rs12598978	ENSG00000156853	ENST00000565710	ZNF689	30470995	30472018	PGF_28307	openGene2openGene	UC
immune	PGF	rs2066819	chr12	56267121	rs60542959	ENSG00000258199	ENST00000553176	ENSG00000258199	56266600	56267674	PGF_17543	openGene2openGene	PSO
immune	PGF	rs41263646	chr1	183590900	rs13306580	ENSG00000116698	ENST00000688051	SMG7	183589916	183591223	PGF_5364	openGene2openGene	SLE
immune	PGF	rs2304206	chr19	49665670	rs2304205	ENSG00000126460	ENST00000597121	PRRG2	49665522	49666244	PGF_36729	openGene2openGene	VIT
immune	PGF	rs41263646	chr1	183590706	rs12091406	ENSG00000116698	ENST00000508461	SMG7	183589916	183591223	PGF_5364	openGene2openGene	SLE
immune	PGF	rs7187776	chr16	28824359	rs149808056	ENSG00000275807	ENST00000614819	ENSG00000275807	28822505	28824661	PGF_28219	openGene2openGene	T1D
immune	PGF	rs1048990	chr14	35292469	rs1048990	ENSG00000092020	ENST00000557217	PPP2R3C	35291955	35292877	PGF_22758	openGene2openGene	ALG
immune	PGF	rs10883723	chr10	102503918	rs3818470	ENSG00000059915	ENST00000020673	PSD	102503676	102504280	PGF_10637	openGene2openGene	ALG
immune	PGF	rs7723899	chr5	96936824	rs3842058	ENSG00000247121	ENST00000663822	ENSG00000247121	96936713	96936978	PGF_61397	openGene2openGene	CRO
immune	PGF	rs663743	chr11	64284975	rs2510066	ENSG00000149761	ENST00000539325	NUDT22	64284412	64286057	PGF_13388	openGene2openGene	T1D
immune	PGF	rs10883723	chr10	102503918	rs3818470	ENSG00000107862	ENST00000677439	GBF1	102503676	102504280	PGF_10637	openGene2openGene	ALG
immune	PGF	rs59716545	chr17	39864166	rs1453559	ENSG00000141738	ENST00000577695	GRB7	39864070	39864456	PGF_30989	openGene2openGene	RA
immune	PGF	rs10883723	chr10	102502871	rs2296590	ENSG00000059915	ENST00000472685	PSD	102501955	102503085	PGF_10636	openGene2openGene	ALG
immune	PGF	rs13136820	chr4	40305570	rs71196850	ENSG00000168421	ENST00000619474	RHOH	40305224	40305811	PGF_55198	ocr2openGene	VIT
immune	PGF	rs6473227	chr8	80377552	rs10957979	ENSG00000277604	ENST00000516058	Y_RNA	80377239	80378240	PGF_76595	ocr2openGene	ECZ
immune	PGF	rs2304206	chr19	49665763	rs2304204	ENSG00000126456	ENST00000597180	IRF3	49665522	49666244	PGF_36729	openGene2openGene	VIT
immune	PGF	rs1048990	chr14	35292469	rs1048990	ENSG00000092020	ENST00000554222	PPP2R3C	35291955	35292877	PGF_22758	openGene2openGene	ALG
immune	PGF	rs663743	chr11	64285685	rs887314	ENSG00000149761	ENST00000539325	NUDT22	64284412	64286057	PGF_13388	openGene2openGene	T1D
immune	PGF	rs1359062	chr1	192575665	rs2984920	ENSG00000116747	ENST00000367445	RO60	192575401	192576111	PGF_5586	openGene2openGene	MS
immune	PGF	rs11150589	chr16	30471173	rs11150589	ENSG00000156853	ENST00000287461	ZNF689	30470995	30472018	PGF_28307	openGene2openGene	UC
immune	PGF	rs5743618	chr4	38783057	rs10034903	ENSG00000174125	ENST00000308979	TLR1	38781818	38783150	PGF_55114	openGene2openGene	ALG
immune	PGF	rs9355260	chr6	159116317	rs6455621	ENSG00000271913	ENST00000654871	TAGAP-AS1	159116251	159116707	PGF_69640	ocr2openGene	MS
immune	PGF	rs11150589	chr16	30471219	rs12598978	ENSG00000179958	ENST00000567983	DCTPP1	30470995	30472018	PGF_28307	openGene2openGene	UC
immune	PGF	rs9355260	chr6	159116317	rs6455621	ENSG00000271913	ENST00000655636	TAGAP-AS1	159116251	159116707	PGF_69640	ocr2openGene	MS
immune	PGF	rs663743	chr11	64284975	rs2510066	ENSG00000002330	ENST00000309032	BAD	64284412	64286057	PGF_13388	openGene2openGene	T1D
immune	PGF	rs5743618	chr4	38783057	rs10034903	ENSG00000174125	ENST00000505744	TLR1	38781818	38783150	PGF_55114	openGene2openGene	ALG
immune	PGF	rs917997	chr2	102418584	rs1420106	ENSG00000115590	ENST00000482658	IL1R2	102418409	102418760	PGF_40033	openGene2openGene	CEL
immune	PGF	rs1701704	chr12	56041628	rs705704	ENSG00000205323	ENST00000552207	SARNP	56041348	56042447	PGF_17527	openGene2openGene	T1D
immune	PGF	rs13153019	chr5	177357611	rs4075959	ENSG00000213347	ENST00000513169	MXD3	177357363	177358357	PGF_64154	openGene2openGene	ALG
immune	PGF	rs12421615	chr11	64285685	rs887314	ENSG00000110011	ENST00000543685	DNAJC4	64284412	64286057	PGF_13388	openGene2openGene	VIT
immune	PGF	rs11150589	chr16	30471173	rs11150589	ENSG00000156853	ENST00000563304	ZNF689	30470995	30472018	PGF_28307	openGene2openGene	UC
immune	PGF	rs1701704	chr12	55996852	rs705702	ENSG00000197728	ENST00000646449	RPS26	55996799	55997766	PGF_17524	openGene2openGene	T1D
immune	PGF	rs13136820	chr4	40305547	rs13136820	ENSG00000168421	ENST00000381799	RHOH	40305224	40305811	PGF_55198	ocr2openGene	VIT
immune	PGF	rs10883723	chr10	102503918	rs3818470	ENSG00000107862	ENST00000678666	GBF1	102503676	102504280	PGF_10637	openGene2openGene	ALG
immune	PGF	rs4728142	chr7	128940626	rs3807306	ENSG00000064419	ENST00000471166	TNPO3	128940001	128941385	PGF_73552	openGene2openGene	UC
immune	PGF	rs10883723	chr10	102502871	rs2296590	ENSG00000107862	ENST00000677439	GBF1	102501955	102503085	PGF_10636	openGene2openGene	ALG
immune	PGF	rs5743618	chr4	38783057	rs10034903	ENSG00000174125	ENST00000509754	TLR1	38781818	38783150	PGF_55114	openGene2openGene	ALG
immune	PGF	rs3091307	chr5	132656189	rs115008099	ENSG00000223442	ENST00000435042	TH2LCRR	132655920	132656750	PGF_62489	openGene2openGene	ALG
immune	PGF	rs7769192	chr6	137666771	rs6904167	ENSG00000237499	ENST00000448942	WAKMAR2	137666147	137666861	PGF_68766	ocr2openGene	MS
immune	PGF	rs11150589	chr16	30471173	rs11150589	ENSG00000156853	ENST00000565710	ZNF689	30470995	30472018	PGF_28307	openGene2openGene	UC
immune	PGF	rs11246217	chr11	575408	rs56333810	ENSG00000185522	ENST00000492515	LMNTD2	575397	576768	PGF_11526	openGene2openGene	SLE
immune	PGF	rs12128789	chr1	212700215	rs3754482	ENSG00000203705	ENST00000525574	TATDN3	212698872	212700906	PGF_6389	openGene2openGene	T1D
immune	PGF	rs2066819	chr12	56360038	rs2066818	ENSG00000135473	ENST00000440411	PAN2	56359825	56360782	PGF_17547	openGene2openGene	PSO
immune	PGF	rs9355260	chr6	159116317	rs6455621	ENSG00000271913	ENST00000656128	TAGAP-AS1	159116251	159116707	PGF_69640	ocr2openGene	MS
immune	PGF	rs13153019	chr5	177357611	rs4075959	ENSG00000213347	ENST00000513063	MXD3	177357363	177358357	PGF_64154	openGene2openGene	ALG
immune	PGF	rs5743618	chr4	38783103	rs10004195	ENSG00000174125	ENST00000509754	TLR1	38781818	38783150	PGF_55114	openGene2openGene	ALG
immune	PGF	rs7723899	chr5	96936716	rs2548224	ENSG00000247121	ENST00000663822	ENSG00000247121	96936713	96936978	PGF_61397	openGene2openGene	CRO
immune	PGF	rs12421615	chr11	64285685	rs887314	ENSG00000110011	ENST00000537109	DNAJC4	64284412	64286057	PGF_13388	openGene2openGene	VIT
immune	PGF	rs11150589	chr16	30471173	rs11150589	ENSG00000179958	ENST00000567983	DCTPP1	30470995	30472018	PGF_28307	openGene2openGene	UC
immune	PGF	rs12128789	chr1	212700215	rs3754482	ENSG00000203705	ENST00000497768	TATDN3	212698872	212700906	PGF_6389	openGene2openGene	T1D
immune	PGF	rs11150589	chr16	30471482	rs12716977	ENSG00000179958	ENST00000567983	DCTPP1	30470995	30472018	PGF_28307	openGene2openGene	UC
immune	PGF	rs663743	chr11	64285685	rs887314	ENSG00000002330	ENST00000394532	BAD	64284412	64286057	PGF_13388	openGene2openGene	T1D
immune	PGF	rs2017445	chr12	56041720	rs705705	ENSG00000139613	ENST00000267064	SMARCC2	56041348	56042447	PGF_17527	openGene2openGene	VIT
immune	PGF	rs12421615	chr11	64285685	rs887314	ENSG00000110011	ENST00000543791	DNAJC4	64284412	64286057	PGF_13388	openGene2openGene	VIT
immune	PGF	rs663743	chr11	64284975	rs2510066	ENSG00000149761	ENST00000279206	NUDT22	64284412	64286057	PGF_13388	openGene2openGene	T1D
immune	PGF	rs2066819	chr12	56267121	rs60542959	ENSG00000257727	ENST00000546388	CNPY2	56266600	56267674	PGF_17543	openGene2openGene	PSO
immune	PGF	rs63406760	chr12	123233754	rs1727332	ENSG00000130921	ENST00000546132	MTRFR	123232754	123233884	PGF_19651	openGene2openGene	ALG
immune	PGF	rs1128905	chr9	136362959	rs10870202	ENSG00000169692	ENST00000538402	AGPAT2	136362925	136363975	PGF_81848	openGene2openGene	AS
immune	PGF	rs60920700	chr3	119559621	rs16829980	ENSG00000176142	ENST00000490099	TMEM39A	119559527	119560039	PGF_51546	openGene2openGene	VIT
metabolic	Myotubes	rs4239702	chr20	46118343	rs1883832	ENSG00000124140	ENST00000608944	SLC12A5	46117717	46118815	PHSM_myotubes_165584	openGene2openGene	CRO
metabolic	Myotubes	rs2070901	chr1	161217875	rs2070902	ENSG00000143252	ENST00000432287	SDHC	161216479	161218060	PHSM_myotubes_16879	ocr2openGene	ALG
metabolic	Myotubes	rs3197999	chr3	48692683	rs12493578	ENSG00000177479	ENST00000452385	ARIH2	48692604	48692912	PHSM_myotubes_183197	openGene2openGene	IBD
metabolic	Myotubes	rs3197999	chr3	50170973	rs3774750	ENSG00000012171	ENST00000616701	SEMA3B	50170768	50171055	PHSM_myotubes_183409	openGene2openGene	IBD
metabolic	Myotubes	rs11755393	chr6	34851589	rs6457795	ENSG00000065060	ENST00000192788	UHRF1BP1	34851465	34852341	PHSM_myotubes_235602	ocr2openGene	SLE
metabolic	Myotubes	rs7665090	chr4	102638719	rs2125211	ENSG00000109332	ENST00000394804	UBE2D3	102638638	102638885	PHSM_myotubes_206605	ocr2openGene	MS
metabolic	Myotubes	rs73081554	chr3	58332750	rs185407974	ENSG00000168306	ENST00000481527	ACOX2	58332582	58333721	PHSM_myotubes_184461	openGene2openGene	RA
metabolic	Myotubes	rs1021156	chr8	78680191	rs9298316	ENSG00000272518	ENST00000606512	ENSG00000272518	78679912	78680491	PHSM_myotubes_272717	ocr2openGene	MS
metabolic	Myotubes	rs61759532	chr17	7337072	rs61759532	ENSG00000215041	ENST00000315614	NEURL4	7336349	7337387	PHSM_myotubes_108235	openGene2openGene	T1D
metabolic	Myotubes	rs12445568	chr16	30985550	rs12443808	ENSG00000103507	ENST00000567676	BCKDK	30984842	30986255	PHSM_myotubes_101417	openGene2openGene	PSO
metabolic	Myotubes	rs149010539	chr3	48504480	rs114743756	ENSG00000114268	ENST00000416568	PFKFB4	48503137	48504951	PHSM_myotubes_183164	openGene2openGene	CRO
metabolic	Myotubes	rs7069750	chr10	89000905	rs4244983	ENSG00000107798	ENST00000336233	LIPA	89000693	89001342	PHSM_myotubes_35875	openGene2openGene	JIA
metabolic	Myotubes	rs2266959	chr22	21595122	rs2070512	ENSG00000161179	ENST00000398873	YDJC	21594785	21595583	PHSM_myotubes_172767	ocr2openGene	JIA
metabolic	Myotubes	rs149010539	chr3	48504480	rs114743756	ENSG00000114268	ENST00000417753	PFKFB4	48503137	48504951	PHSM_myotubes_183164	openGene2openGene	CRO
metabolic	Myotubes	rs7665090	chr4	102638719	rs2125211	ENSG00000109332	ENST00000394801	UBE2D3	102638638	102638885	PHSM_myotubes_206605	ocr2openGene	MS
metabolic	Myotubes	rs12445568	chr16	30985550	rs12443808	ENSG00000167394	ENST00000300849	ZNF668	30984842	30986255	PHSM_myotubes_101417	ocr2openGene	PSO
metabolic	Myotubes	rs73081554	chr3	58332737	rs180977001	ENSG00000168306	ENST00000459888	ACOX2	58332582	58333721	PHSM_myotubes_184461	openGene2openGene	RA
metabolic	Myotubes	rs1966115	chr8	78680191	rs9298316	ENSG00000272518	ENST00000606512	ENSG00000272518	78679912	78680491	PHSM_myotubes_272717	ocr2openGene	SLE
metabolic	Myotubes	rs12727642	chr1	7961913	rs35675666	ENSG00000142599	ENST00000468247	RERE	7961155	7962148	PHSM_myotubes_1335	openGene2openGene	CEL
metabolic	Myotubes	rs7069750	chr10	89000905	rs4244983	ENSG00000138135	ENST00000371852	CH25H	89000693	89001342	PHSM_myotubes_35875	openGene2openGene	JIA
metabolic	Myotubes	rs1036207	chr5	142109462	rs6580223	ENSG00000112855	ENST00000520095	HARS2	142108476	142109648	PHSM_myotubes_226294	openGene2openGene	MS
metabolic	Myotubes	rs3748816	chr1	2604456	rs4648653	ENSG00000272088	ENST00000606489	ENSG00000272088	2604254	2604467	PHSM_myotubes_441	ocr2openGene	CEL
metabolic	Myotubes	rs34536443	chr19	10352442	rs34536443	ENSG00000214347	ENST00000593563	ENSG00000214347	10352408	10354302	PHSM_myotubes_127487	openGene2openGene	SLE
metabolic	Myotubes	rs2304206	chr19	49677009	rs975484	ENSG00000090554	ENST00000594009	FLT3LG	49676336	49677775	PHSM_myotubes_132901	openGene2openGene	VIT
metabolic	Myotubes	rs2736336	chr8	11480957	rs35393613	ENSG00000287755	ENST00000666643	ENSG00000287755	11480915	11481317	PHSM_myotubes_266395	openGene2openGene	SLE
metabolic	Myotubes	rs34536443	chr19	10352442	rs34536443	ENSG00000174886	ENST00000593233	NDUFA11	10352408	10354302	PHSM_myotubes_127487	openGene2openGene	MS
metabolic	Myotubes	rs3197999	chr3	50443604	rs11917269	ENSG00000271858	ENST00000607088	CYB561D2	50442699	50443615	PHSM_myotubes_183471	ocr2openGene	IBD
metabolic	Myotubes	rs3801810	chr7	26864711	rs17323934	ENSG00000122566	ENST00000495810	HNRNPA2B1	26863997	26865231	PHSM_myotubes_251994	openGene2openGene	CRO
metabolic	Myotubes	rs1870071	chr19	16364577	rs10402422	ENSG00000132002	ENST00000598692	DNAJB1	16363532	16365091	PHSM_myotubes_128510	ocr2openGene	MS
metabolic	Myotubes	rs7517810	chr1	172875269	rs6425145	ENSG00000185278	ENST00000367704	ZBTB37	172874952	172875331	PHSM_myotubes_18225	ocr2openGene	CRO
metabolic	Myotubes	rs1870071	chr19	16364577	rs10402422	ENSG00000132002	ENST00000396969	DNAJB1	16363532	16365091	PHSM_myotubes_128510	ocr2openGene	MS
metabolic	Myotubes	rs1385374	chr12	128824136	rs12815929	ENSG00000286394	ENST00000657209	ENSG00000286394	128823312	128824847	PHSM_myotubes_70313	openGene2openGene	SLE
metabolic	Myotubes	rs11065898	chr12	111409936	rs3803170	ENSG00000204842	ENST00000484991	ATXN2	111409756	111410340	PHSM_myotubes_67840	ocr2openGene	AS
metabolic	Myotubes	rs11755393	chr6	34792107	rs6934662	ENSG00000064995	ENST00000693593	TAF11	34791431	34793250	PHSM_myotubes_235595	openGene2openGene	SLE
metabolic	Myotubes	rs4239702	chr20	46118343	rs1883832	ENSG00000124140	ENST00000629054	SLC12A5	46117717	46118815	PHSM_myotubes_165584	openGene2openGene	CRO
metabolic	Myotubes	rs78037977	chr1	172746562	rs78037977	ENSG00000234741	ENST00000690228	GAS5	172745963	172746741	PHSM_myotubes_18208	ocr2openGene	VIT
metabolic	Myotubes	rs2266959	chr22	21591689	rs73166630	ENSG00000161179	ENST00000398873	YDJC	21591113	21592087	PHSM_myotubes_172765	ocr2openGene	JIA
metabolic	Myotubes	rs27432	chr5	96758990	rs27037	ENSG00000247121	ENST00000663822	ENSG00000247121	96758660	96758990	PHSM_myotubes_221826	openGene2openGene	PSO
metabolic	Myotubes	rs2266959	chr22	21591884	rs73166632	ENSG00000161179	ENST00000468686	YDJC	21591113	21592087	PHSM_myotubes_172765	ocr2openGene	JIA
metabolic	Myotubes	rs2205960	chr1	173258376	rs2901716	ENSG00000234741	ENST00000449289	GAS5	173257991	173259150	PHSM_myotubes_18290	ocr2openGene	SLE
metabolic	Myotubes	rs8079075	chr17	39782724	rs34016964	ENSG00000161405	ENST00000467757	IKZF3	39782565	39782727	PHSM_myotubes_111816	ocr2openGene	SLE
metabolic	Myotubes	rs2256814	chr20	63740688	rs1741708	ENSG00000101246	ENST00000612256	ARFRP1	63739365	63741414	PHSM_myotubes_168384	openGene2openGene	MS
metabolic	Myotubes	rs2687812	chr8	132946072	rs1554540	ENSG00000276961	ENST00000617402	MIR7848	132945684	132947670	PHSM_myotubes_277940	ocr2openGene	VIT
metabolic	Myotubes	rs7665090	chr4	102638719	rs2125211	ENSG00000109332	ENST00000349311	UBE2D3	102638638	102638885	PHSM_myotubes_206605	ocr2openGene	MS
metabolic	Myotubes	rs1870071	chr19	16364577	rs10402422	ENSG00000283822	ENST00000384974	MIR639	16363532	16365091	PHSM_myotubes_128510	ocr2openGene	MS
metabolic	Myotubes	rs6427553	chr1	160884597	rs3818724	ENSG00000117090	ENST00000494463	SLAMF1	160884590	160884961	PHSM_myotubes_16815	openGene2openGene	UC
metabolic	Myotubes	rs3097670	chr6	33106935	rs3130214	ENSG00000269293	ENST00000602810	ZSCAN16-AS1	33106729	33107219	PHSM_myotubes_235275	openGene2openGene	ALG
metabolic	Myotubes	rs3197999	chr3	50350442	rs73082914	ENSG00000243989	ENST00000469863	ACY1	50350414	50351354	PHSM_myotubes_183455	openGene2openGene	IBD
metabolic	Myotubes	rs9611565	chr22	41381237	rs2234052	ENSG00000100395	ENST00000216237	L3MBTL2	41380911	41382442	PHSM_myotubes_175917	openGene2openGene	VIT
metabolic	Myotubes	rs2227483	chr12	68267809	rs8181684	ENSG00000111581	ENST00000378905	NUP107	68267784	68268310	PHSM_myotubes_63732	ocr2openGene	ECZ
metabolic	Myotubes	rs2298428	chr22	21568075	rs140491	ENSG00000284630	ENST00000641967	ENSG00000284630	21567492	21568475	PHSM_myotubes_172758	openGene2openGene	CEL
metabolic	Myotubes	rs9469899	chr6	34792959	rs11757370	ENSG00000124678	ENST00000510465	TCP11	34791431	34793250	PHSM_myotubes_235595	ocr2openGene	GD
metabolic	Myotubes	rs11021232	chr11	95578096	rs12575636	ENSG00000149212	ENST00000536441	SESN3	95577707	95578112	PHSM_myotubes_52079	ocr2openGene	VIT
metabolic	Myotubes	rs280519	chr19	10362257	rs280519	ENSG00000076662	ENST00000592439	ICAM3	10362156	10362653	PHSM_myotubes_127488	openGene2openGene	SLE
metabolic	Myotubes	rs4561177	chr11	110093842	rs11213260	ENSG00000204381	ENST00000533265	LAYN	110092515	110094080	PHSM_myotubes_53197	ocr2openGene	PSO
metabolic	Myotubes	rs72928038	chr6	90296024	rs6908626	ENSG00000226455	ENST00000445838	ENSG00000226455	90295153	90297274	PHSM_myotubes_240341	openGene2openGene	VIT
metabolic	Myotubes	rs8107548	chr19	49391199	rs7257053	ENSG00000104888	ENST00000600601	SLC17A7	49389504	49391263	PHSM_myotubes_132834	openGene2openGene	MS
metabolic	Myotubes	rs3812565	chr9	136399399	rs11145890	ENSG00000262075	ENST00000601276	DKFZP434A062	136399196	136400753	PHSM_myotubes_292191	openGene2openGene	IBD
metabolic	Myotubes	rs78037977	chr1	172746562	rs78037977	ENSG00000234741	ENST00000690172	GAS5	172745963	172746741	PHSM_myotubes_18208	ocr2openGene	VIT
metabolic	Myotubes	rs56083426	chr15	38564760	rs55728265	ENSG00000166069	ENST00000558148	TMCO5A	38563950	38565498	PHSM_myotubes_89740	openGene2openGene	CRO
metabolic	Myotubes	rs12039904	chr1	173258376	rs2901716	ENSG00000203739	ENST00000654650	PRDX6-AS1	173257991	173259150	PHSM_myotubes_18290	ocr2openGene	SLE
metabolic	Myotubes	rs12421615	chr11	64245438	rs60031276	ENSG00000173113	ENST00000539854	TRMT112	64245404	64246096	PHSM_myotubes_48287	openGene2openGene	VIT
metabolic	Myotubes	rs13098911	chr3	46208517	rs34919616	ENSG00000160791	ENST00000292303	CCR5	46208348	46208704	PHSM_myotubes_182836	openGene2openGene	CEL
metabolic	Myotubes	rs2910686	chr5	96881988	rs11375466	ENSG00000246763	ENST00000498871	RGMB-AS1	96881358	96882156	PHSM_myotubes_221843	openGene2openGene	PSO
metabolic	Myotubes	rs2266959	chr22	21595122	rs2070512	ENSG00000161179	ENST00000468686	YDJC	21594785	21595583	PHSM_myotubes_172767	ocr2openGene	JIA
metabolic	Myotubes	rs3748817	chr1	2800059	rs897628	ENSG00000284703	ENST00000642139	ENSG00000284703	2800021	2801045	PHSM_myotubes_466	openGene2openGene	MS
metabolic	Myotubes	rs12946510	chr17	39754115	rs2941522	ENSG00000167258	ENST00000559545	CDK12	39753765	39755041	PHSM_myotubes_111814	ocr2openGene	MS
metabolic	Myotubes	rs5758343	chr22	41403829	rs75784	ENSG00000100412	ENST00000677153	ACO2	41403774	41404290	PHSM_myotubes_175922	ocr2openGene	ALG
metabolic	Myotubes	rs34536443	chr19	10352442	rs34536443	ENSG00000174886	ENST00000591160	NDUFA11	10352408	10354302	PHSM_myotubes_127487	openGene2openGene	CRO
metabolic	Myotubes	rs11590283	chr1	1308516	rs61766198	ENSG00000188290	ENST00000428771	HES4	1307404	1309020	PHSM_myotubes_131	openGene2openGene	SLE
metabolic	Myotubes	rs7517810	chr1	172875269	rs6425145	ENSG00000185278	ENST00000367701	ZBTB37	172874952	172875331	PHSM_myotubes_18225	ocr2openGene	CRO
metabolic	Myotubes	rs12720356	chr19	10380329	rs2304257	ENSG00000161847	ENST00000591969	RAVER1	10380200	10381128	PHSM_myotubes_127492	openGene2openGene	PSO
metabolic	Myotubes	rs78037977	chr1	172746562	rs78037977	ENSG00000234741	ENST00000691982	GAS5	172745963	172746741	PHSM_myotubes_18208	ocr2openGene	VIT
metabolic	Myotubes	rs9469899	chr6	34792806	rs7752522	ENSG00000124678	ENST00000510465	TCP11	34791431	34793250	PHSM_myotubes_235595	ocr2openGene	GD
metabolic	Myotubes	rs56083426	chr15	38564760	rs55728265	ENSG00000166069	ENST00000319669	TMCO5A	38563950	38565498	PHSM_myotubes_89740	openGene2openGene	CRO
metabolic	Myotubes	rs1870071	chr19	16364577	rs10402422	ENSG00000132002	ENST00000601087	DNAJB1	16363532	16365091	PHSM_myotubes_128510	ocr2openGene	MS
metabolic	Myotubes	rs9469899	chr6	34793179	rs11755420	ENSG00000064999	ENST00000650178	ANKS1A	34791431	34793250	PHSM_myotubes_235595	openGene2openGene	GD
metabolic	Myotubes	rs9611565	chr22	41381554	rs9607799	ENSG00000100395	ENST00000216237	L3MBTL2	41380911	41382442	PHSM_myotubes_175917	openGene2openGene	VIT
metabolic	Myotubes	rs34536443	chr19	10352442	rs34536443	ENSG00000214347	ENST00000593563	ENSG00000214347	10352408	10354302	PHSM_myotubes_127487	openGene2openGene	MS
metabolic	Myotubes	rs10883723	chr10	102503918	rs3818470	ENSG00000138175	ENST00000260746	ARL3	102503680	102504144	PHSM_myotubes_37625	openGene2openGene	ALG
metabolic	Myotubes	rs56083426	chr15	38564760	rs55728265	ENSG00000166069	ENST00000559502	TMCO5A	38563950	38565498	PHSM_myotubes_89740	openGene2openGene	CRO
metabolic	Myotubes	rs2944542	chr10	62615188	rs4745856	ENSG00000122877	ENST00000242480	EGR2	62614770	62615225	PHSM_myotubes_33039	ocr2openGene	ECZ
metabolic	Myotubes	rs9611565	chr22	41381311	rs2234053	ENSG00000100395	ENST00000216237	L3MBTL2	41380911	41382442	PHSM_myotubes_175917	openGene2openGene	VIT
metabolic	Myotubes	rs7187776	chr16	28894763	rs9931989	ENSG00000252461	ENST00000516652	ENSG00000252461	28894222	28895317	PHSM_myotubes_101112	ocr2openGene	T1D
metabolic	Myotubes	rs63406760	chr12	123254131	rs1568427	ENSG00000130921	ENST00000429587	MTRFR	123253706	123254518	PHSM_myotubes_69578	openGene2openGene	ALG
metabolic	Myotubes	rs5758343	chr22	41507739	rs2076199	ENSG00000224794	ENST00000434516	ENSG00000224794	41507643	41507965	PHSM_myotubes_175940	openGene2openGene	ALG
metabolic	Myotubes	rs12720356	chr19	10380329	rs2304257	ENSG00000161847	ENST00000617231	RAVER1	10380200	10381128	PHSM_myotubes_127492	openGene2openGene	PSO
metabolic	Myotubes	rs3812565	chr9	136399391	rs11145889	ENSG00000262075	ENST00000601276	DKFZP434A062	136399196	136400753	PHSM_myotubes_292191	openGene2openGene	IBD
metabolic	Myotubes	rs12727642	chr1	7982342	rs161800	ENSG00000142599	ENST00000464972	RERE	7982291	7982688	PHSM_myotubes_1337	openGene2openGene	CEL
metabolic	Myotubes	rs36014129	chr6	26021644	rs41266779	ENSG00000196747	ENST00000358739	H2AC13	26020257	26022401	PHSM_myotubes_234362	openGene2openGene	SLE
metabolic	Myotubes	rs9469899	chr6	34793179	rs11755420	ENSG00000124678	ENST00000510465	TCP11	34791431	34793250	PHSM_myotubes_235595	ocr2openGene	GD
metabolic	Myotubes	rs8054198	chr16	10944503	rs8054198	ENSG00000287121	ENST00000667071	ENSG00000287121	10944261	10944945	PHSM_myotubes_99122	openGene2openGene	SLE
metabolic	Myotubes	rs2266959	chr22	21591884	rs73166632	ENSG00000161179	ENST00000398873	YDJC	21591113	21592087	PHSM_myotubes_172765	ocr2openGene	JIA
metabolic	Myotubes	rs131294	chr22	30116269	rs4823073	ENSG00000099999	ENST00000473077	RNF215	30116137	30116674	PHSM_myotubes_174145	ocr2openGene	IBD
metabolic	Myotubes	rs3197999	chr3	50443604	rs11917269	ENSG00000271858	ENST00000607362	CYB561D2	50442699	50443615	PHSM_myotubes_183471	ocr2openGene	IBD
metabolic	Myotubes	rs3197999	chr3	50443604	rs11917269	ENSG00000271858	ENST00000607583	CYB561D2	50442699	50443615	PHSM_myotubes_183471	ocr2openGene	IBD
metabolic	Myotubes	rs2304206	chr19	49677009	rs975484	ENSG00000090554	ENST00000598472	FLT3LG	49676336	49677775	PHSM_myotubes_132901	openGene2openGene	VIT
metabolic	Myotubes	rs12039904	chr1	173258376	rs2901716	ENSG00000203739	ENST00000661092	PRDX6-AS1	173257991	173259150	PHSM_myotubes_18290	ocr2openGene	SLE
metabolic	Myotubes	rs11059927	chr12	128824136	rs12815929	ENSG00000286394	ENST00000657209	ENSG00000286394	128823312	128824847	PHSM_myotubes_70313	openGene2openGene	SLE
metabolic	Myotubes	rs1870071	chr19	16364577	rs10402422	ENSG00000132002	ENST00000678098	DNAJB1	16363532	16365091	PHSM_myotubes_128510	ocr2openGene	MS
metabolic	Myotubes	rs7069750	chr10	89000912	rs9658720	ENSG00000119917	ENST00000679438	IFIT3	89000693	89001342	PHSM_myotubes_35875	openGene2openGene	JIA
metabolic	Myotubes	rs3801810	chr7	26865151	rs73069540	ENSG00000122565	ENST00000396386	CBX3	26863997	26865231	PHSM_myotubes_251994	openGene2openGene	CRO
metabolic	Myotubes	rs2910686	chr5	96904223	rs2548530	ENSG00000246763	ENST00000505677	RGMB-AS1	96904167	96904348	PHSM_myotubes_221845	ocr2openGene	PSO
metabolic	Myotubes	rs2618458	chr8	11509529	rs2736353	ENSG00000164733	ENST00000531502	CTSB	11508854	11509647	PHSM_myotubes_266400	ocr2openGene	SLE
metabolic	Myotubes	rs73081554	chr3	58332750	rs185407974	ENSG00000168306	ENST00000459888	ACOX2	58332582	58333721	PHSM_myotubes_184461	openGene2openGene	RA
metabolic	Myotubes	rs7517810	chr1	172875269	rs6425145	ENSG00000234741	ENST00000693521	GAS5	172874952	172875331	PHSM_myotubes_18225	ocr2openGene	CRO
metabolic	Myotubes	rs2227203	chr1	172909883	rs17299316	ENSG00000203739	ENST00000661092	PRDX6-AS1	172909396	172910108	PHSM_myotubes_18238	ocr2openGene	SLE
metabolic	Myotubes	rs5757584	chr22	39311218	rs77442041	ENSG00000284633	ENST00000641466	ENSG00000284633	39310747	39311341	PHSM_myotubes_175621	ocr2openGene	CRO
metabolic	Myotubes	rs12039904	chr1	173258376	rs2901716	ENSG00000234741	ENST00000449289	GAS5	173257991	173259150	PHSM_myotubes_18290	ocr2openGene	SLE
metabolic	Myotubes	rs12421615	chr11	64245438	rs60031276	ENSG00000173113	ENST00000544844	TRMT112	64245404	64246096	PHSM_myotubes_48287	openGene2openGene	VIT
metabolic	Myotubes	rs12445568	chr16	30957268	rs4889599	ENSG00000255439	ENST00000529564	ENSG00000255439	30957035	30958589	PHSM_myotubes_101411	openGene2openGene	PSO
metabolic	Myotubes	rs1194	chr6	35192693	rs6927730	ENSG00000124678	ENST00000373974	TCP11	35191738	35193013	PHSM_myotubes_235671	ocr2openGene	SLE
metabolic	Myotubes	rs56083426	chr15	38564760	rs55728265	ENSG00000166069	ENST00000558158	TMCO5A	38563950	38565498	PHSM_myotubes_89740	openGene2openGene	CRO
metabolic	Myotubes	rs11611029	chr12	55974294	rs11171710	ENSG00000139531	ENST00000552813	SUOX	55973299	55974584	PHSM_myotubes_62540	openGene2openGene	HT
metabolic	Myotubes	rs12445568	chr16	30985551	rs12443627	ENSG00000103507	ENST00000561755	BCKDK	30984842	30986255	PHSM_myotubes_101417	openGene2openGene	PSO
metabolic	Myotubes	rs2944542	chr10	62615188	rs4745856	ENSG00000122877	ENST00000439032	EGR2	62614770	62615225	PHSM_myotubes_33039	ocr2openGene	ECZ
metabolic	Myotubes	rs3197999	chr3	50350442	rs73082914	ENSG00000243989	ENST00000636358	ACY1	50350414	50351354	PHSM_myotubes_183455	openGene2openGene	IBD
metabolic	Myotubes	rs12720356	chr19	10380329	rs2304257	ENSG00000161847	ENST00000592208	RAVER1	10380200	10381128	PHSM_myotubes_127492	openGene2openGene	PSO
metabolic	Myotubes	rs3748817	chr1	2628150	rs12730932	ENSG00000142606	ENST00000491941	MMEL1	2627964	2628654	PHSM_myotubes_446	openGene2openGene	MS
metabolic	Myotubes	rs78037977	chr1	172746562	rs78037977	ENSG00000234741	ENST00000455838	GAS5	172745963	172746741	PHSM_myotubes_18208	ocr2openGene	VIT
metabolic	Myotubes	rs12039904	chr1	173258376	rs2901716	ENSG00000234741	ENST00000425771	GAS5	173257991	173259150	PHSM_myotubes_18290	ocr2openGene	SLE
metabolic	Myotubes	rs10174949	chr2	8302118	rs10174949	ENSG00000235576	ENST00000417930	LINC01871	8301945	8302661	PHSM_myotubes_135153	ocr2openGene	ALG
metabolic	Myotubes	rs28449958	chr16	28864161	rs7193733	ENSG00000196296	ENST00000536376	ATP2A1	28862859	28864658	PHSM_myotubes_101106	openGene2openGene	IBD
metabolic	Myotubes	rs11089629	chr22	21591562	rs5998619	ENSG00000273342	ENST00000609038	ENSG00000273342	21591113	21592087	PHSM_myotubes_172765	ocr2openGene	SLE
metabolic	Myotubes	rs12445568	chr16	31005649	rs729482	ENSG00000167394	ENST00000538906	ZNF668	31005606	31005823	PHSM_myotubes_101421	ocr2openGene	PSO
metabolic	Myotubes	rs1870071	chr19	16364577	rs10402422	ENSG00000132002	ENST00000596075	DNAJB1	16363532	16365091	PHSM_myotubes_128510	ocr2openGene	MS
metabolic	Myotubes	rs11611029	chr12	55974294	rs11171710	ENSG00000139531	ENST00000551841	SUOX	55973299	55974584	PHSM_myotubes_62540	openGene2openGene	HT
metabolic	Myotubes	rs3748816	chr1	2594226	rs3748817	ENSG00000272088	ENST00000606489	ENSG00000272088	2593996	2594591	PHSM_myotubes_437	openGene2openGene	CEL
metabolic	Myotubes	rs3801810	chr7	26865151	rs73069540	ENSG00000105997	ENST00000522456	HOXA3	26863997	26865231	PHSM_myotubes_251994	ocr2openGene	CRO
metabolic	Myotubes	rs1870071	chr19	16364577	rs10402422	ENSG00000132002	ENST00000678009	DNAJB1	16363532	16365091	PHSM_myotubes_128510	ocr2openGene	MS
metabolic	Myotubes	rs11675538	chr2	65436024	rs11126037	ENSG00000251900	ENST00000516091	VTRNA2-2P	65435703	65437180	PHSM_myotubes_141735	openGene2openGene	UC
metabolic	Myotubes	rs7517810	chr1	172875269	rs6425145	ENSG00000234741	ENST00000690228	GAS5	172874952	172875331	PHSM_myotubes_18225	ocr2openGene	CRO
metabolic	Myotubes	rs149010539	chr3	48504480	rs114743756	ENSG00000114268	ENST00000490115	PFKFB4	48503137	48504951	PHSM_myotubes_183164	openGene2openGene	CRO
metabolic	Myotubes	rs1870071	chr19	16364577	rs10402422	ENSG00000132002	ENST00000601533	DNAJB1	16363532	16365091	PHSM_myotubes_128510	ocr2openGene	MS
metabolic	Myotubes	rs3748816	chr1	2594221	rs3748818	ENSG00000272088	ENST00000606489	ENSG00000272088	2593996	2594591	PHSM_myotubes_437	openGene2openGene	CEL
metabolic	Myotubes	rs28449958	chr16	28822933	rs201131521	ENSG00000260570	ENST00000563565	ENSG00000260570	28822488	28824581	PHSM_myotubes_101102	openGene2openGene	IBD
metabolic	Myotubes	rs13098911	chr3	46208517	rs34919616	ENSG00000160791	ENST00000445772	CCR5	46208348	46208704	PHSM_myotubes_182836	openGene2openGene	CEL
metabolic	Myotubes	rs7517810	chr1	172875212	rs6425143	ENSG00000234741	ENST00000455838	GAS5	172874952	172875331	PHSM_myotubes_18225	ocr2openGene	CRO
metabolic	Myotubes	rs3004212	chr10	43129385	rs2435355	ENSG00000285712	ENST00000650340	ENSG00000285712	43129083	43129776	PHSM_myotubes_31203	ocr2openGene	MS
metabolic	Myotubes	rs4690229	chr4	987108	rs11248061	ENSG00000127419	ENST00000514546	TMEM175	986622	987859	PHSM_myotubes_198126	openGene2openGene	SLE
metabolic	Myotubes	rs10174949	chr2	8302118	rs10174949	ENSG00000235576	ENST00000690040	LINC01871	8301945	8302661	PHSM_myotubes_135153	ocr2openGene	ALG
metabolic	Myotubes	rs3197999	chr3	49297335	rs3774800	ENSG00000173402	ENST00000461492	DAG1	49296810	49297722	PHSM_myotubes_183277	ocr2openGene	IBD
metabolic	Myotubes	rs8107548	chr19	49363759	rs2288480	ENSG00000104888	ENST00000598018	SLC17A7	49363090	49364106	PHSM_myotubes_132830	openGene2openGene	MS
metabolic	Myotubes	rs3748816	chr1	2604319	rs4648652	ENSG00000272088	ENST00000606489	ENSG00000272088	2604254	2604467	PHSM_myotubes_441	ocr2openGene	CEL
metabolic	Myotubes	rs657075	chr5	132094425	rs657075	ENSG00000197208	ENST00000491257	SLC22A4	132094400	132095666	PHSM_myotubes_224720	ocr2openGene	RA
metabolic	Myotubes	rs3883338	chr17	42347180	rs35950888	ENSG00000168610	ENST00000264657	STAT3	42347157	42347858	PHSM_myotubes_112243	ocr2openGene	IBD
metabolic	Myotubes	rs3197999	chr3	50165927	rs75208336	ENSG00000012171	ENST00000416295	SEMA3B	50165404	50166435	PHSM_myotubes_183408	ocr2openGene	IBD
metabolic	Myotubes	rs2066819	chr12	56359090	rs57870697	ENSG00000111602	ENST00000229201	TIMELESS	56358868	56359265	PHSM_myotubes_62598	openGene2openGene	PSO
metabolic	Myotubes	rs149010539	chr3	48504480	rs114743756	ENSG00000114268	ENST00000412035	PFKFB4	48503137	48504951	PHSM_myotubes_183164	openGene2openGene	CRO
metabolic	Myotubes	rs9469899	chr6	34793179	rs11755420	ENSG00000124678	ENST00000492680	TCP11	34791431	34793250	PHSM_myotubes_235595	ocr2openGene	GD
metabolic	Myotubes	rs12727642	chr1	8090578	rs72634258	ENSG00000116688	ENST00000675374	MFN2	8089521	8090764	PHSM_myotubes_1363	ocr2openGene	CEL
metabolic	Myotubes	rs2618458	chr8	11511222	rs2736354	ENSG00000164733	ENST00000679051	CTSB	11510866	11511287	PHSM_myotubes_266402	ocr2openGene	SLE
metabolic	Myotubes	rs35327136	chr17	45425928	rs7209501	ENSG00000267121	ENST00000585471	FMNL1-DT	45425277	45426142	PHSM_myotubes_112778	openGene2openGene	T1D
metabolic	Myotubes	rs2944542	chr10	62615188	rs4745856	ENSG00000122877	ENST00000637191	EGR2	62614770	62615225	PHSM_myotubes_33039	ocr2openGene	ECZ
metabolic	Myotubes	rs533646	chr11	118679094	rs659969	ENSG00000110367	ENST00000531971	DDX6	118678908	118680079	PHSM_myotubes_54448	openGene2openGene	MS
metabolic	Myotubes	rs1036207	chr5	142109462	rs6580223	ENSG00000170445	ENST00000507746	HARS1	142108476	142109648	PHSM_myotubes_226294	openGene2openGene	MS
metabolic	Myotubes	rs7069750	chr10	89000912	rs9658720	ENSG00000107798	ENST00000371837	LIPA	89000693	89001342	PHSM_myotubes_35875	openGene2openGene	JIA
metabolic	Myotubes	rs2256814	chr20	63748395	rs12053646	ENSG00000101161	ENST00000266079	PRPF6	63747653	63748701	PHSM_myotubes_168386	ocr2openGene	MS
metabolic	Myotubes	rs3748816	chr1	2575976	rs4310388	ENSG00000272088	ENST00000606489	ENSG00000272088	2575367	2576736	PHSM_myotubes_433	ocr2openGene	CEL
metabolic	Myotubes	rs10174949	chr2	8303673	rs10178845	ENSG00000235576	ENST00000690040	LINC01871	8303547	8303853	PHSM_myotubes_135154	ocr2openGene	ALG
metabolic	Myotubes	rs2298428	chr22	21568167	rs11089620	ENSG00000284630	ENST00000641967	ENSG00000284630	21567492	21568475	PHSM_myotubes_172758	openGene2openGene	CEL
metabolic	Myotubes	rs12039904	chr1	173258376	rs2901716	ENSG00000234741	ENST00000450589	GAS5	173257991	173259150	PHSM_myotubes_18290	ocr2openGene	SLE
metabolic	Myotubes	rs4809219	chr20	63741353	rs4809221	ENSG00000125531	ENST00000615526	FNDC11	63739365	63741414	PHSM_myotubes_168384	openGene2openGene	ECZ
metabolic	Myotubes	rs7517810	chr1	172875212	rs6425143	ENSG00000234741	ENST00000456812	GAS5	172874952	172875331	PHSM_myotubes_18225	ocr2openGene	CRO
metabolic	Myotubes	rs4561177	chr11	110093842	rs11213260	ENSG00000204381	ENST00000528924	LAYN	110092515	110094080	PHSM_myotubes_53197	ocr2openGene	PSO
metabolic	Myotubes	rs28449958	chr16	28824361	rs138159013	ENSG00000260570	ENST00000563565	ENSG00000260570	28822488	28824581	PHSM_myotubes_101102	openGene2openGene	IBD
metabolic	Myotubes	rs3097670	chr6	33106935	rs3130214	ENSG00000269293	ENST00000667674	ZSCAN16-AS1	33106729	33107219	PHSM_myotubes_235275	openGene2openGene	ALG
metabolic	Myotubes	rs34536443	chr19	10352442	rs34536443	ENSG00000214347	ENST00000637688	ENSG00000214347	10352408	10354302	PHSM_myotubes_127487	openGene2openGene	SLE
metabolic	Myotubes	rs3801810	chr7	26864042	rs73069539	ENSG00000122566	ENST00000677656	HNRNPA2B1	26863997	26865231	PHSM_myotubes_251994	openGene2openGene	CRO
metabolic	Myotubes	rs11089629	chr22	21595122	rs2070512	ENSG00000161179	ENST00000473985	YDJC	21594785	21595583	PHSM_myotubes_172767	ocr2openGene	SLE
metabolic	Myotubes	rs3097670	chr6	33106935	rs3130214	ENSG00000269293	ENST00000600652	ZSCAN16-AS1	33106729	33107219	PHSM_myotubes_235275	openGene2openGene	ALG
metabolic	Myotubes	rs149010539	chr3	48504480	rs114743756	ENSG00000278799	ENST00000622118	MIR6823	48503137	48504951	PHSM_myotubes_183164	openGene2openGene	CRO
metabolic	Myotubes	rs706015	chr7	27082459	rs12673984	ENSG00000005020	ENST00000490456	SKAP2	27082209	27082544	PHSM_myotubes_252019	ocr2openGene	MS
metabolic	Myotubes	rs4561177	chr11	110092712	rs5794664	ENSG00000287245	ENST00000663040	ENSG00000287245	110092515	110094080	PHSM_myotubes_53197	openGene2openGene	PSO
metabolic	Myotubes	rs12421615	chr11	64245438	rs60031276	ENSG00000173113	ENST00000535750	TRMT112	64245404	64246096	PHSM_myotubes_48287	openGene2openGene	VIT
metabolic	Myotubes	rs7517810	chr1	172875212	rs6425143	ENSG00000234741	ENST00000693521	GAS5	172874952	172875331	PHSM_myotubes_18225	ocr2openGene	CRO
metabolic	Myotubes	rs3197999	chr3	50170973	rs3774750	ENSG00000012171	ENST00000621029	SEMA3B	50170768	50171055	PHSM_myotubes_183409	openGene2openGene	IBD
metabolic	Myotubes	rs3097670	chr6	33106935	rs3130214	ENSG00000269293	ENST00000689881	ZSCAN16-AS1	33106729	33107219	PHSM_myotubes_235275	openGene2openGene	ALG
metabolic	Myotubes	rs10903122	chr1	24970693	rs11249215	ENSG00000231953	ENST00000455902	ENSG00000231953	24969682	24970981	PHSM_myotubes_4316	openGene2openGene	CEL
metabolic	Myotubes	rs12445568	chr16	30985551	rs12443627	ENSG00000103507	ENST00000566568	BCKDK	30984842	30986255	PHSM_myotubes_101417	openGene2openGene	PSO
metabolic	Myotubes	rs694739	chr11	64285685	rs887314	ENSG00000133315	ENST00000538595	MACROD1	64284274	64286193	PHSM_myotubes_48296	openGene2openGene	MS
metabolic	Myotubes	rs3801810	chr7	26864711	rs17323934	ENSG00000005020	ENST00000432747	SKAP2	26863997	26865231	PHSM_myotubes_251994	openGene2openGene	CRO
metabolic	Myotubes	rs72832915	chr17	39730733	rs3809717	ENSG00000131771	ENST00000580029	PPP1R1B	39730026	39730872	PHSM_myotubes_111810	openGene2openGene	SLE
metabolic	Myotubes	rs12720356	chr19	10380329	rs2304257	ENSG00000161847	ENST00000611074	RAVER1	10380200	10381128	PHSM_myotubes_127492	openGene2openGene	PSO
metabolic	Myotubes	rs5758343	chr22	41403829	rs75784	ENSG00000100412	ENST00000678819	ACO2	41403774	41404290	PHSM_myotubes_175922	ocr2openGene	ALG
metabolic	Myotubes	rs12421615	chr11	64245438	rs60031276	ENSG00000173113	ENST00000535126	TRMT112	64245404	64246096	PHSM_myotubes_48287	openGene2openGene	VIT
metabolic	Myotubes	rs12706860	chr7	128931986	rs35939202	ENSG00000135253	ENST00000612224	KCP	128931748	128932954	PHSM_myotubes_261509	ocr2openGene	SLE
metabolic	Myotubes	rs3748816	chr1	2607961	rs4445406	ENSG00000272088	ENST00000606489	ENSG00000272088	2607789	2608004	PHSM_myotubes_443	ocr2openGene	CEL
metabolic	Myotubes	rs12946510	chr17	39754115	rs2941522	ENSG00000222777	ENST00000410845	RNU6-233P	39753765	39755041	PHSM_myotubes_111814	ocr2openGene	MS
metabolic	Myotubes	rs4690229	chr4	973657	rs13137144	ENSG00000127419	ENST00000504850	TMEM175	972631	974163	PHSM_myotubes_198124	openGene2openGene	SLE
metabolic	Myotubes	rs72928038	chr6	90296024	rs6908626	ENSG00000226455	ENST00000413986	ENSG00000226455	90295153	90297274	PHSM_myotubes_240341	openGene2openGene	VIT
metabolic	Myotubes	rs3184504	chr12	111469627	rs35350651	ENSG00000076513	ENST00000553246	ANKRD13A	111469464	111469743	PHSM_myotubes_67864	openGene2openGene	HT
metabolic	Myotubes	rs1237290	chr1	113678116	rs10776773	ENSG00000155367	ENST00000486709	PPM1J	113677889	113678166	PHSM_myotubes_14068	ocr2openGene	SLE
metabolic	Myotubes	rs11755393	chr6	34785562	rs34493158	ENSG00000146197	ENST00000274938	SCUBE3	34785452	34785715	PHSM_myotubes_235594	ocr2openGene	SLE
metabolic	Myotubes	rs55963299	chr2	60881694	rs67574266	ENSG00000115392	ENST00000696625	FANCL	60880797	60882062	PHSM_myotubes_141204	openGene2openGene	CRO
metabolic	Myotubes	rs78865465	chr12	55974117	rs75639074	ENSG00000135404	ENST00000555199	CD63	55973299	55974584	PHSM_myotubes_62540	openGene2openGene	T1D
metabolic	Myotubes	rs9469899	chr6	34792107	rs6934662	ENSG00000124678	ENST00000503908	TCP11	34791431	34793250	PHSM_myotubes_235595	ocr2openGene	GD
metabolic	Myotubes	rs7187776	chr16	28863883	rs11864750	ENSG00000177548	ENST00000562590	RABEP2	28862859	28864658	PHSM_myotubes_101106	openGene2openGene	T1D
metabolic	Myotubes	rs5757584	chr22	39311218	rs77442041	ENSG00000284633	ENST00000692616	ENSG00000284633	39310747	39311341	PHSM_myotubes_175621	ocr2openGene	CRO
metabolic	Myotubes	rs35327136	chr17	45439373	rs35591873	ENSG00000264589	ENST00000579599	MAPT-AS1	45439168	45439567	PHSM_myotubes_112784	openGene2openGene	T1D
metabolic	Myotubes	rs60131261	chr6	29965120	rs3903160	ENSG00000239257	ENST00000428990	RPL23AP1	29964738	29966457	PHSM_myotubes_234803	ocr2openGene	VIT
metabolic	Myotubes	rs34536443	chr19	10352442	rs34536443	ENSG00000214347	ENST00000637688	ENSG00000214347	10352408	10354302	PHSM_myotubes_127487	openGene2openGene	T1D
metabolic	Myotubes	rs13153019	chr5	177357611	rs4075959	ENSG00000169223	ENST00000303127	LMAN2	177357279	177358805	PHSM_myotubes_230370	openGene2openGene	ALG
metabolic	Myotubes	rs10883723	chr10	102502871	rs2296590	ENSG00000138175	ENST00000260746	ARL3	102501891	102503132	PHSM_myotubes_37624	openGene2openGene	ALG
metabolic	Myotubes	rs2205960	chr1	173258376	rs2901716	ENSG00000203739	ENST00000654650	PRDX6-AS1	173257991	173259150	PHSM_myotubes_18290	ocr2openGene	SLE
metabolic	Myotubes	rs7731626	chr5	56143024	rs10065637	ENSG00000164512	ENST00000505970	ANKRD55	56142871	56143051	PHSM_myotubes_218108	ocr2openGene	CRO
metabolic	Myotubes	rs7188793	chr16	88975926	rs7193421	ENSG00000170100	ENST00000306502	ZNF778	88975596	88975946	PHSM_myotubes_106674	ocr2openGene	VIT
metabolic	Myotubes	rs663743	chr11	64284975	rs2510066	ENSG00000149781	ENST00000541252	FERMT3	64284274	64286193	PHSM_myotubes_48296	openGene2openGene	T1D
metabolic	Myotubes	rs250308	chr5	119344352	rs250298	ENSG00000172869	ENST00000509902	DMXL1	119343642	119344516	PHSM_myotubes_223606	ocr2openGene	ALG
metabolic	Myotubes	rs3812565	chr9	136399399	rs11145890	ENSG00000187796	ENST00000695906	CARD9	136399196	136400753	PHSM_myotubes_292191	openGene2openGene	IBD
metabolic	Myotubes	rs61759532	chr17	7337072	rs61759532	ENSG00000215041	ENST00000571887	NEURL4	7336349	7337387	PHSM_myotubes_108235	openGene2openGene	T1D
metabolic	Myotubes	rs2227483	chr12	68267816	rs8181687	ENSG00000241825	ENST00000481005	RPL7P42	68267784	68268310	PHSM_myotubes_63732	ocr2openGene	ECZ
metabolic	Myotubes	rs7069750	chr10	89000905	rs4244983	ENSG00000119917	ENST00000679438	IFIT3	89000693	89001342	PHSM_myotubes_35875	openGene2openGene	JIA
metabolic	Myotubes	rs12720356	chr19	10380329	rs2304257	ENSG00000161847	ENST00000615032	RAVER1	10380200	10381128	PHSM_myotubes_127492	openGene2openGene	PSO
metabolic	Myotubes	rs73081554	chr3	58332737	rs180977001	ENSG00000168306	ENST00000481527	ACOX2	58332582	58333721	PHSM_myotubes_184461	openGene2openGene	RA
metabolic	Myotubes	rs12421615	chr11	64245438	rs60031276	ENSG00000173113	ENST00000308774	TRMT112	64245404	64246096	PHSM_myotubes_48287	openGene2openGene	VIT
metabolic	Myotubes	rs280519	chr19	10354011	rs280497	ENSG00000214347	ENST00000593563	ENSG00000214347	10352408	10354302	PHSM_myotubes_127487	openGene2openGene	SLE
metabolic	Myotubes	rs10414065	chr19	33235672	rs117710327	ENSG00000153885	ENST00000587658	KCTD15	33235233	33235824	PHSM_myotubes_130170	ocr2openGene	ALG
metabolic	Myotubes	rs72832915	chr17	39730733	rs3809717	ENSG00000131771	ENST00000580772	PPP1R1B	39730026	39730872	PHSM_myotubes_111810	openGene2openGene	SLE
metabolic	Myotubes	rs645078	chr11	64370403	rs11606081	ENSG00000173486	ENST00000536642	FKBP2	64369417	64370835	PHSM_myotubes_48314	openGene2openGene	PSO
metabolic	Myotubes	rs12445568	chr16	30985550	rs12443808	ENSG00000167394	ENST00000564456	ZNF668	30984842	30986255	PHSM_myotubes_101417	ocr2openGene	PSO
metabolic	Myotubes	rs280519	chr19	10362257	rs280519	ENSG00000161847	ENST00000615032	RAVER1	10362156	10362653	PHSM_myotubes_127488	openGene2openGene	SLE
metabolic	Myotubes	rs4690229	chr4	973657	rs13137144	ENSG00000178950	ENST00000513935	GAK	972631	974163	PHSM_myotubes_198124	openGene2openGene	SLE
metabolic	Myotubes	rs7187776	chr16	28846324	rs7187776	ENSG00000196296	ENST00000357084	ATP2A1	28845952	28847176	PHSM_myotubes_101104	openGene2openGene	T1D
metabolic	Myotubes	rs2266959	chr22	21591562	rs5998619	ENSG00000161179	ENST00000398873	YDJC	21591113	21592087	PHSM_myotubes_172765	ocr2openGene	JIA
metabolic	Myotubes	rs63406760	chr12	123254131	rs1568427	ENSG00000182196	ENST00000439686	ARL6IP4	123253706	123254518	PHSM_myotubes_69578	openGene2openGene	ALG
metabolic	Myotubes	rs508970	chr11	61129867	rs10897141	ENSG00000255959	ENST00000539897	ENSG00000255959	61129728	61130365	PHSM_myotubes_47797	ocr2openGene	RA
metabolic	Myotubes	rs36014129	chr6	26021644	rs41266779	ENSG00000274750	ENST00000634733	H3C6	26020257	26022401	PHSM_myotubes_234362	openGene2openGene	SLE
metabolic	Myotubes	rs5757584	chr22	39311218	rs77442041	ENSG00000128272	ENST00000337304	ATF4	39310747	39311341	PHSM_myotubes_175621	ocr2openGene	CRO
metabolic	Myotubes	rs10883723	chr10	102534908	rs7896841	ENSG00000138107	ENST00000636707	ACTR1A	102534255	102535346	PHSM_myotubes_37630	ocr2openGene	ALG
metabolic	Myotubes	rs34841270	chr8	128555046	rs6651253	ENSG00000285108	ENST00000646849	ENSG00000285108	128554769	128555060	PHSM_myotubes_277413	ocr2openGene	CRO
metabolic	Myotubes	rs793108	chr10	31122184	rs2793103	ENSG00000148516	ENST00000559496	ZEB1	31122168	31122515	PHSM_myotubes_30288	ocr2openGene	RA
metabolic	Myotubes	rs793108	chr10	31122184	rs2793103	ENSG00000148516	ENST00000606671	ZEB1	31122168	31122515	PHSM_myotubes_30288	ocr2openGene	RA
metabolic	Myotubes	rs4690229	chr4	987108	rs11248061	ENSG00000127419	ENST00000508204	TMEM175	986622	987859	PHSM_myotubes_198126	openGene2openGene	SLE
metabolic	Myotubes	rs12445568	chr16	30966478	rs11150601	ENSG00000261359	ENST00000561916	PYCARD-AS1	30964552	30966539	PHSM_myotubes_101413	ocr2openGene	PSO
metabolic	Myotubes	rs7517810	chr1	172875212	rs6425143	ENSG00000185278	ENST00000367704	ZBTB37	172874952	172875331	PHSM_myotubes_18225	ocr2openGene	CRO
metabolic	Myotubes	rs2256814	chr20	63747986	rs73622887	ENSG00000101161	ENST00000266079	PRPF6	63747653	63748701	PHSM_myotubes_168386	ocr2openGene	MS
metabolic	Myotubes	rs131294	chr22	30116269	rs4823073	ENSG00000099999	ENST00000463319	RNF215	30116137	30116674	PHSM_myotubes_174145	ocr2openGene	IBD
metabolic	Myotubes	rs2030030	chr3	188051924	rs62278039	ENSG00000113916	ENST00000406870	BCL6	188051220	188052751	PHSM_myotubes_196677	ocr2openGene	ALG
metabolic	Myotubes	rs10986311	chr9	124330608	rs3780204	ENSG00000227200	ENST00000437461	ENSG00000227200	124330273	124330678	PHSM_myotubes_289847	ocr2openGene	VIT
metabolic	Myotubes	rs9926533	chr16	31093188	rs8050894	ENSG00000103496	ENST00000457779	STX4	31093098	31093429	PHSM_myotubes_101440	openGene2openGene	SLE
metabolic	Myotubes	rs1870071	chr19	16364577	rs10402422	ENSG00000132002	ENST00000594099	DNAJB1	16363532	16365091	PHSM_myotubes_128510	ocr2openGene	MS
metabolic	Myotubes	rs12706860	chr7	128929507	rs729068	ENSG00000135253	ENST00000612224	KCP	128928280	128929777	PHSM_myotubes_261508	ocr2openGene	SLE
metabolic	Myotubes	rs2227203	chr1	172909883	rs2227203	ENSG00000203739	ENST00000661092	PRDX6-AS1	172909396	172910108	PHSM_myotubes_18238	ocr2openGene	SLE
metabolic	Myotubes	rs12445568	chr16	31005649	rs729482	ENSG00000167394	ENST00000394983	ZNF668	31005606	31005823	PHSM_myotubes_101421	ocr2openGene	PSO
metabolic	Myotubes	rs3197999	chr3	50172856	rs1005678	ENSG00000012171	ENST00000618865	SEMA3B	50172670	50172928	PHSM_myotubes_183410	openGene2openGene	IBD
metabolic	Myotubes	rs10663129	chr3	141452348	rs13059128	ENSG00000249540	ENST00000514722	ENSG00000249540	141452052	141452395	PHSM_myotubes_192121	ocr2openGene	ALG
metabolic	Myotubes	rs72717009	chr1	161480807	rs72717018	ENSG00000273112	ENST00000537821	ENSG00000273112	161480773	161482184	PHSM_myotubes_16912	ocr2openGene	RA
metabolic	Myotubes	rs5758343	chr22	41507809	rs137831	ENSG00000224794	ENST00000434516	ENSG00000224794	41507643	41507965	PHSM_myotubes_175940	openGene2openGene	ALG
metabolic	Myotubes	rs3004212	chr10	43129385	rs2435355	ENSG00000169813	ENST00000682386	HNRNPF	43129083	43129776	PHSM_myotubes_31203	ocr2openGene	MS
metabolic	Myotubes	rs34840245	chr6	34757701	rs7743724	ENSG00000064995	ENST00000685682	TAF11	34756898	34757826	PHSM_myotubes_235592	openGene2openGene	SLE
metabolic	Myotubes	rs2910686	chr5	96881988	rs11375466	ENSG00000246763	ENST00000657458	RGMB-AS1	96881358	96882156	PHSM_myotubes_221843	openGene2openGene	PSO
metabolic	Myotubes	rs4809219	chr20	63740795	rs6062510	ENSG00000125531	ENST00000615526	FNDC11	63739365	63741414	PHSM_myotubes_168384	openGene2openGene	ECZ
metabolic	Myotubes	rs13205210	chr6	34757701	rs7743724	ENSG00000064995	ENST00000420584	TAF11	34756898	34757826	PHSM_myotubes_235592	openGene2openGene	SLE
metabolic	Myotubes	rs3197999	chr3	50350442	rs73082914	ENSG00000243989	ENST00000635797	ACY1	50350414	50351354	PHSM_myotubes_183455	openGene2openGene	IBD
metabolic	Myotubes	rs4690229	chr4	986676	rs4690220	ENSG00000127419	ENST00000504744	TMEM175	986622	987859	PHSM_myotubes_198126	openGene2openGene	SLE
metabolic	Myotubes	rs34536443	chr19	10352442	rs34536443	ENSG00000214347	ENST00000637688	ENSG00000214347	10352408	10354302	PHSM_myotubes_127487	openGene2openGene	SLE
metabolic	Myotubes	rs7665090	chr4	102638719	rs2125211	ENSG00000109332	ENST00000503742	UBE2D3	102638638	102638885	PHSM_myotubes_206605	ocr2openGene	MS
metabolic	Myotubes	rs10068717	chr5	142109462	rs6580223	ENSG00000170445	ENST00000674721	HARS1	142108476	142109648	PHSM_myotubes_226294	openGene2openGene	ALG
metabolic	Myotubes	rs10883723	chr10	102534471	rs7893155	ENSG00000138107	ENST00000636707	ACTR1A	102534255	102535346	PHSM_myotubes_37630	ocr2openGene	ALG
metabolic	Myotubes	rs72832915	chr17	39730733	rs3809717	ENSG00000131771	ENST00000583446	PPP1R1B	39730026	39730872	PHSM_myotubes_111810	openGene2openGene	SLE
metabolic	Myotubes	rs34725611	chr19	10364976	rs2304256	ENSG00000161847	ENST00000585935	RAVER1	10364564	10365183	PHSM_myotubes_127489	openGene2openGene	SLE
metabolic	Myotubes	rs331463	chr11	36500710	rs5030445	ENSG00000109911	ENST00000638828	ELP4	36500244	36500855	PHSM_myotubes_46333	ocr2openGene	RA
metabolic	Myotubes	rs533646	chr11	118679255	rs660489	ENSG00000186166	ENST00000524670	CENATAC	118678908	118680079	PHSM_myotubes_54448	openGene2openGene	MS
metabolic	Myotubes	rs13205210	chr6	34757701	rs7743724	ENSG00000064995	ENST00000361288	TAF11	34756898	34757826	PHSM_myotubes_235592	openGene2openGene	SLE
metabolic	Myotubes	rs12727642	chr1	7982342	rs161800	ENSG00000142599	ENST00000377464	RERE	7982291	7982688	PHSM_myotubes_1337	openGene2openGene	CEL
metabolic	Myotubes	rs2227483	chr12	68267809	rs8181684	ENSG00000241825	ENST00000481005	RPL7P42	68267784	68268310	PHSM_myotubes_63732	ocr2openGene	ECZ
metabolic	Myotubes	rs3197999	chr3	50175079	rs2624833	ENSG00000012171	ENST00000612509	SEMA3B	50175065	50175369	PHSM_myotubes_183411	openGene2openGene	IBD
metabolic	Myotubes	rs11611029	chr12	55974294	rs11171710	ENSG00000139531	ENST00000550478	SUOX	55973299	55974584	PHSM_myotubes_62540	openGene2openGene	HT
metabolic	Myotubes	rs2227483	chr12	68268143	rs1026789	ENSG00000241825	ENST00000481005	RPL7P42	68267784	68268310	PHSM_myotubes_63732	ocr2openGene	ECZ
metabolic	Myotubes	rs12445568	chr16	31005649	rs729482	ENSG00000167394	ENST00000417935	ZNF668	31005606	31005823	PHSM_myotubes_101421	ocr2openGene	PSO
metabolic	Myotubes	rs793108	chr10	31122184	rs2793103	ENSG00000148516	ENST00000606161	ZEB1	31122168	31122515	PHSM_myotubes_30288	ocr2openGene	RA
metabolic	Myotubes	rs27432	chr5	96758990	rs27037	ENSG00000247121	ENST00000660209	ENSG00000247121	96758660	96758990	PHSM_myotubes_221826	openGene2openGene	PSO
metabolic	Myotubes	rs55963299	chr2	60881694	rs67574266	ENSG00000115392	ENST00000696476	FANCL	60880797	60882062	PHSM_myotubes_141204	openGene2openGene	CRO
metabolic	Myotubes	rs13098911	chr3	46208438	rs3181080	ENSG00000160791	ENST00000292303	CCR5	46208348	46208704	PHSM_myotubes_182836	openGene2openGene	CEL
metabolic	Myotubes	rs2030030	chr3	188051924	rs62278039	ENSG00000113916	ENST00000496823	BCL6	188051220	188052751	PHSM_myotubes_196677	ocr2openGene	ALG
metabolic	Myotubes	rs280519	chr19	10362257	rs280519	ENSG00000161847	ENST00000611074	RAVER1	10362156	10362653	PHSM_myotubes_127488	openGene2openGene	SLE
metabolic	Myotubes	rs2256814	chr20	63748092	rs73625081	ENSG00000101161	ENST00000266079	PRPF6	63747653	63748701	PHSM_myotubes_168386	ocr2openGene	MS
metabolic	Myotubes	rs7188793	chr16	88975926	rs7193421	ENSG00000259877	ENST00000570267	ENSG00000259877	88975596	88975946	PHSM_myotubes_106674	ocr2openGene	VIT
metabolic	Myotubes	rs13018977	chr2	241316415	rs13006939	ENSG00000115677	ENST00000487169	HDLBP	241314788	241316577	PHSM_myotubes_159786	openGene2openGene	T1D
metabolic	Myotubes	rs74908652	chr19	10315836	rs78295726	ENSG00000161847	ENST00000593136	RAVER1	10315432	10316266	PHSM_myotubes_127480	openGene2openGene	SLE
metabolic	Myotubes	rs2298428	chr22	21595122	rs2070512	ENSG00000185651	ENST00000696046	UBE2L3	21594785	21595583	PHSM_myotubes_172767	ocr2openGene	CEL
metabolic	Myotubes	rs2256814	chr20	63748395	rs12053646	ENSG00000130590	ENST00000478694	SAMD10	63747653	63748701	PHSM_myotubes_168386	ocr2openGene	MS
metabolic	Myotubes	rs3748817	chr1	2628150	rs12730932	ENSG00000142606	ENST00000469962	MMEL1	2627964	2628654	PHSM_myotubes_446	openGene2openGene	MS
metabolic	Myotubes	rs1194	chr6	35191918	rs3800399	ENSG00000124678	ENST00000244645	TCP11	35191738	35193013	PHSM_myotubes_235671	ocr2openGene	SLE
metabolic	Myotubes	rs4809219	chr20	63741353	rs4809221	ENSG00000125531	ENST00000370098	FNDC11	63739365	63741414	PHSM_myotubes_168384	openGene2openGene	ECZ
metabolic	Myotubes	rs6938946	chr6	35185788	rs9348970	ENSG00000146197	ENST00000274938	SCUBE3	35185241	35185822	PHSM_myotubes_235669	ocr2openGene	SLE
metabolic	Myotubes	rs3197999	chr3	50175079	rs2624833	ENSG00000012171	ENST00000621029	SEMA3B	50175065	50175369	PHSM_myotubes_183411	openGene2openGene	IBD
metabolic	Myotubes	rs13277113	chr8	11480957	rs35393613	ENSG00000287755	ENST00000666643	ENSG00000287755	11480915	11481317	PHSM_myotubes_266395	openGene2openGene	SLE
metabolic	Myotubes	rs7723899	chr5	96881988	rs11375466	ENSG00000246763	ENST00000515003	RGMB-AS1	96881358	96882156	PHSM_myotubes_221843	openGene2openGene	CRO
metabolic	Myotubes	rs10876864	chr12	56007301	rs10876864	ENSG00000135414	ENST00000546799	GDF11	56007110	56008412	PHSM_myotubes_62543	openGene2openGene	ALG
metabolic	Myotubes	rs56083426	chr15	38564760	rs55728265	ENSG00000166069	ENST00000560653	TMCO5A	38563950	38565498	PHSM_myotubes_89740	openGene2openGene	CRO
metabolic	Myotubes	rs2256814	chr20	63754093	rs13041528	ENSG00000101161	ENST00000266079	PRPF6	63754007	63754263	PHSM_myotubes_168388	ocr2openGene	MS
metabolic	Myotubes	rs9611565	chr22	41381879	rs2234058	ENSG00000100395	ENST00000216237	L3MBTL2	41380911	41382442	PHSM_myotubes_175917	openGene2openGene	VIT
metabolic	Myotubes	rs10876864	chr12	56007301	rs10876864	ENSG00000135404	ENST00000555199	CD63	56007110	56008412	PHSM_myotubes_62543	openGene2openGene	ALG
metabolic	Myotubes	rs7517810	chr1	172875269	rs6425145	ENSG00000234741	ENST00000690172	GAS5	172874952	172875331	PHSM_myotubes_18225	ocr2openGene	CRO
metabolic	Myotubes	rs2266959	chr22	21595122	rs2070512	ENSG00000161179	ENST00000415762	YDJC	21594785	21595583	PHSM_myotubes_172767	ocr2openGene	JIA
metabolic	Myotubes	rs13205210	chr6	34887971	rs1051115	ENSG00000065060	ENST00000192788	UHRF1BP1	34887608	34888531	PHSM_myotubes_235606	openGene2openGene	SLE
metabolic	Myotubes	rs3812565	chr9	136399391	rs11145889	ENSG00000187796	ENST00000695905	CARD9	136399196	136400753	PHSM_myotubes_292191	openGene2openGene	IBD
metabolic	Myotubes	rs78037977	chr1	172746562	rs78037977	ENSG00000234741	ENST00000414075	GAS5	172745963	172746741	PHSM_myotubes_18208	ocr2openGene	VIT
metabolic	Myotubes	rs27432	chr5	96758990	rs27037	ENSG00000247121	ENST00000665723	ENSG00000247121	96758660	96758990	PHSM_myotubes_221826	openGene2openGene	PSO
metabolic	Myotubes	rs2070901	chr1	161217875	rs2070902	ENSG00000143252	ENST00000392169	SDHC	161216479	161218060	PHSM_myotubes_16879	ocr2openGene	ALG
metabolic	Myotubes	rs12445568	chr16	31033362	rs58726213	ENSG00000178226	ENST00000563693	PRSS36	31032703	31034531	PHSM_myotubes_101427	openGene2openGene	PSO
metabolic	Myotubes	rs694739	chr11	64284975	rs2510066	ENSG00000133315	ENST00000675777	MACROD1	64284274	64286193	PHSM_myotubes_48296	openGene2openGene	MS
metabolic	Myotubes	rs11611029	chr12	55974294	rs11171710	ENSG00000139625	ENST00000548565	MAP3K12	55973299	55974584	PHSM_myotubes_62540	openGene2openGene	HT
metabolic	Myotubes	rs3197999	chr3	49297335	rs3774800	ENSG00000173402	ENST00000496474	DAG1	49296810	49297722	PHSM_myotubes_183277	ocr2openGene	IBD
metabolic	Myotubes	rs34290285	chr2	241771867	rs62192043	ENSG00000188389	ENST00000343705	PDCD1	241771314	241771932	PHSM_myotubes_159881	ocr2openGene	ALG
metabolic	Myotubes	rs7120737	chr11	47586360	rs77465292	ENSG00000149187	ENST00000525841	CELF1	47586029	47586881	PHSM_myotubes_47209	openGene2openGene	MS
metabolic	Myotubes	rs12445568	chr16	31005649	rs729482	ENSG00000140682	ENST00000567524	TGFB1I1	31005606	31005823	PHSM_myotubes_101421	ocr2openGene	PSO
metabolic	Myotubes	rs35327136	chr17	45439373	rs35591873	ENSG00000264589	ENST00000579244	MAPT-AS1	45439168	45439567	PHSM_myotubes_112784	openGene2openGene	T1D
metabolic	Myotubes	rs1194	chr6	35260055	rs4713844	ENSG00000112039	ENST00000696269	FANCE	35258856	35260227	PHSM_myotubes_235686	openGene2openGene	SLE
metabolic	Myotubes	rs131658	chr22	21591689	rs73166630	ENSG00000161179	ENST00000398873	YDJC	21591113	21592087	PHSM_myotubes_172765	ocr2openGene	SLE
metabolic	Myotubes	rs7069750	chr10	89000863	rs1926192	ENSG00000138135	ENST00000371852	CH25H	89000693	89001342	PHSM_myotubes_35875	openGene2openGene	JIA
metabolic	Myotubes	rs2304206	chr19	49677009	rs975484	ENSG00000142541	ENST00000621674	RPL13A	49676336	49677775	PHSM_myotubes_132901	openGene2openGene	VIT
metabolic	Myotubes	rs3004212	chr10	43129385	rs2435355	ENSG00000169813	ENST00000356053	HNRNPF	43129083	43129776	PHSM_myotubes_31203	ocr2openGene	MS
metabolic	Myotubes	rs78865465	chr12	55974117	rs75639074	ENSG00000135404	ENST00000552692	CD63	55973299	55974584	PHSM_myotubes_62540	openGene2openGene	T1D
metabolic	Myotubes	rs7069750	chr10	89000849	rs1926193	ENSG00000119917	ENST00000681277	IFIT3	89000693	89001342	PHSM_myotubes_35875	openGene2openGene	JIA
metabolic	Myotubes	rs7812879	chr8	11496598	rs2618480	ENSG00000287798	ENST00000655829	ENSG00000287798	11496397	11496938	PHSM_myotubes_266398	ocr2openGene	SLE
metabolic	Myotubes	rs250308	chr5	119344332	rs250299	ENSG00000172869	ENST00000509902	DMXL1	119343642	119344516	PHSM_myotubes_223606	ocr2openGene	ALG
metabolic	Myotubes	rs6427553	chr1	160884597	rs3818724	ENSG00000117090	ENST00000538290	SLAMF1	160884590	160884961	PHSM_myotubes_16815	openGene2openGene	UC
metabolic	Myotubes	rs11059927	chr12	128788476	rs61946175	ENSG00000256137	ENST00000544036	ENSG00000256137	128787962	128788528	PHSM_myotubes_70303	ocr2openGene	SLE
metabolic	Myotubes	rs2256814	chr20	63754188	rs12481497	ENSG00000101161	ENST00000266079	PRPF6	63754007	63754263	PHSM_myotubes_168388	ocr2openGene	MS
metabolic	Myotubes	rs9611565	chr22	41380642	rs4822025	ENSG00000100395	ENST00000453659	L3MBTL2	41380475	41380699	PHSM_myotubes_175916	openGene2openGene	VIT
metabolic	Myotubes	rs533646	chr11	118679199	rs656575	ENSG00000186166	ENST00000524670	CENATAC	118678908	118680079	PHSM_myotubes_54448	openGene2openGene	MS
metabolic	Myotubes	rs36014129	chr6	26021644	rs41266779	ENSG00000274750	ENST00000614911	H3C6	26020257	26022401	PHSM_myotubes_234362	openGene2openGene	SLE
metabolic	Myotubes	rs9611565	chr22	41381909	rs2234059	ENSG00000100395	ENST00000216237	L3MBTL2	41380911	41382442	PHSM_myotubes_175917	openGene2openGene	VIT
metabolic	Myotubes	rs61759532	chr17	7337072	rs61759532	ENSG00000215041	ENST00000570460	NEURL4	7336349	7337387	PHSM_myotubes_108235	openGene2openGene	T1D
metabolic	Myotubes	rs2038255	chr14	35122110	rs28365850	ENSG00000151327	ENST00000555211	FAM177A1	35121604	35122989	PHSM_myotubes_80692	openGene2openGene	ECZ
metabolic	Myotubes	rs7517810	chr1	172875269	rs6425145	ENSG00000234741	ENST00000455838	GAS5	172874952	172875331	PHSM_myotubes_18225	ocr2openGene	CRO
metabolic	Myotubes	rs7187776	chr16	28824359	rs149808056	ENSG00000252461	ENST00000516652	ENSG00000252461	28822488	28824581	PHSM_myotubes_101102	openGene2openGene	T1D
metabolic	Myotubes	rs7187776	chr16	28864161	rs7193733	ENSG00000080603	ENST00000262518	SRCAP	28862859	28864658	PHSM_myotubes_101106	openGene2openGene	T1D
metabolic	Myotubes	rs11755393	chr6	34792104	rs13215181	ENSG00000064995	ENST00000693593	TAF11	34791431	34793250	PHSM_myotubes_235595	openGene2openGene	SLE
metabolic	Myotubes	rs34536443	chr19	10352442	rs34536443	ENSG00000214347	ENST00000593563	ENSG00000214347	10352408	10354302	PHSM_myotubes_127487	openGene2openGene	PSO
metabolic	Myotubes	rs13098911	chr3	46210076	rs34724655	ENSG00000172215	ENST00000304552	CXCR6	46209749	46210332	PHSM_myotubes_182837	ocr2openGene	CEL
metabolic	Myotubes	rs7069750	chr10	89000849	rs1926193	ENSG00000119917	ENST00000371811	IFIT3	89000693	89001342	PHSM_myotubes_35875	openGene2openGene	JIA
metabolic	Myotubes	rs7187776	chr16	28864161	rs7193733	ENSG00000177548	ENST00000562590	RABEP2	28862859	28864658	PHSM_myotubes_101106	openGene2openGene	T1D
metabolic	Myotubes	rs3197999	chr3	50350442	rs73082914	ENSG00000243989	ENST00000476854	ACY1	50350414	50351354	PHSM_myotubes_183455	openGene2openGene	IBD
metabolic	Myotubes	rs2233424	chr6	44292000	rs79067180	ENSG00000249481	ENST00000674044	SPATS1	44291821	44292369	PHSM_myotubes_237197	ocr2openGene	RA
metabolic	Myotubes	rs12445568	chr16	31072003	rs6565217	ENSG00000103496	ENST00000460668	STX4	31071939	31072265	PHSM_myotubes_101433	openGene2openGene	PSO
metabolic	Myotubes	rs4690229	chr4	987108	rs11248061	ENSG00000127419	ENST00000513952	TMEM175	986622	987859	PHSM_myotubes_198126	openGene2openGene	SLE
metabolic	Myotubes	rs1385374	chr12	128824136	rs12815929	ENSG00000151952	ENST00000422113	TMEM132D	128823312	128824847	PHSM_myotubes_70313	openGene2openGene	SLE
metabolic	Myotubes	rs3748817	chr1	2604456	rs4648653	ENSG00000272088	ENST00000606489	ENSG00000272088	2604254	2604467	PHSM_myotubes_441	ocr2openGene	MS
metabolic	Myotubes	rs9926533	chr16	31093188	rs8050894	ENSG00000103496	ENST00000478150	STX4	31093098	31093429	PHSM_myotubes_101440	openGene2openGene	SLE
metabolic	Myotubes	rs6427553	chr1	160884655	rs2039415	ENSG00000117090	ENST00000538290	SLAMF1	160884590	160884961	PHSM_myotubes_16815	openGene2openGene	UC
metabolic	Myotubes	rs250308	chr5	119355998	rs3797339	ENSG00000172869	ENST00000509902	DMXL1	119355633	119356544	PHSM_myotubes_223608	openGene2openGene	ALG
metabolic	Myotubes	rs3812565	chr9	136399391	rs11145889	ENSG00000187796	ENST00000641290	CARD9	136399196	136400753	PHSM_myotubes_292191	openGene2openGene	IBD
metabolic	Myotubes	rs4239702	chr20	46118343	rs1883832	ENSG00000124140	ENST00000616933	SLC12A5	46117717	46118815	PHSM_myotubes_165584	openGene2openGene	CRO
metabolic	Myotubes	rs694739	chr11	64245438	rs60031276	ENSG00000149781	ENST00000544997	FERMT3	64245404	64246096	PHSM_myotubes_48287	openGene2openGene	MS
metabolic	Myotubes	rs9926533	chr16	31093188	rs8050894	ENSG00000103496	ENST00000394998	STX4	31093098	31093429	PHSM_myotubes_101440	openGene2openGene	SLE
metabolic	Myotubes	rs7187776	chr16	28863801	rs7198606	ENSG00000252461	ENST00000516652	ENSG00000252461	28862859	28864658	PHSM_myotubes_101106	openGene2openGene	T1D
metabolic	Myotubes	rs2038255	chr14	35122110	rs28365850	ENSG00000151327	ENST00000396472	FAM177A1	35121604	35122989	PHSM_myotubes_80692	openGene2openGene	ECZ
metabolic	Myotubes	rs2266959	chr22	21595122	rs2070512	ENSG00000161179	ENST00000473985	YDJC	21594785	21595583	PHSM_myotubes_172767	ocr2openGene	JIA
metabolic	Myotubes	rs10790268	chr11	118790689	rs57494551	ENSG00000110375	ENST00000264031	UPK2	118790369	118792005	PHSM_myotubes_54458	openGene2openGene	RA
metabolic	Myotubes	rs3748816	chr1	2595307	rs3748816	ENSG00000272088	ENST00000606489	ENSG00000272088	2595194	2595698	PHSM_myotubes_438	openGene2openGene	CEL
metabolic	Myotubes	rs1385374	chr12	128824136	rs12815929	ENSG00000139370	ENST00000535272	SLC15A4	128823312	128824847	PHSM_myotubes_70313	openGene2openGene	SLE
metabolic	Myotubes	rs11065898	chr12	111409936	rs3803170	ENSG00000204842	ENST00000475132	ATXN2	111409756	111410340	PHSM_myotubes_67840	ocr2openGene	AS
metabolic	Myotubes	rs930297	chr17	75412743	rs9914731	ENSG00000263843	ENST00000585075	MIF4GD-DT	75412582	75412990	PHSM_myotubes_116457	ocr2openGene	SLE
metabolic	Myotubes	rs7187776	chr16	28846324	rs7187776	ENSG00000149923	ENST00000567642	PPP4C	28845952	28847176	PHSM_myotubes_101104	openGene2openGene	T1D
metabolic	Myotubes	rs10883723	chr10	102534908	rs7896841	ENSG00000138107	ENST00000487599	ACTR1A	102534255	102535346	PHSM_myotubes_37630	ocr2openGene	ALG
metabolic	Myotubes	rs4561177	chr11	110125771	rs729613	ENSG00000254416	ENST00000655432	LINC02732	110125622	110125986	PHSM_myotubes_53202	ocr2openGene	PSO
metabolic	Myotubes	rs3197999	chr3	50450636	rs139453136	ENSG00000259956	ENST00000563281	RBM15B	50450596	50451072	PHSM_myotubes_183473	ocr2openGene	IBD
metabolic	Myotubes	rs4690229	chr4	973551	rs113075206	ENSG00000127419	ENST00000504850	TMEM175	972631	974163	PHSM_myotubes_198124	openGene2openGene	SLE
metabolic	Myotubes	rs11246217	chr11	575800	rs34793529	ENSG00000177542	ENST00000529351	SLC25A22	575275	576747	PHSM_myotubes_42216	openGene2openGene	SLE
metabolic	Myotubes	rs12445568	chr16	30957268	rs4889599	ENSG00000178226	ENST00000561897	PRSS36	30957035	30958589	PHSM_myotubes_101411	openGene2openGene	PSO
metabolic	Myotubes	rs7187776	chr16	28863801	rs7198606	ENSG00000080603	ENST00000411466	SRCAP	28862859	28864658	PHSM_myotubes_101106	openGene2openGene	T1D
metabolic	Myotubes	rs7997823	chr13	99383018	rs9557205	ENSG00000134882	ENST00000403766	UBAC2	99382387	99383189	PHSM_myotubes_77461	ocr2openGene	CRO
metabolic	Myotubes	rs6072343	chr20	41329447	rs6065334	ENSG00000226648	ENST00000667669	PLCG1-AS1	41329240	41330034	PHSM_myotubes_164985	openGene2openGene	MS
metabolic	Myotubes	rs7517810	chr1	172875269	rs6425145	ENSG00000234741	ENST00000690349	GAS5	172874952	172875331	PHSM_myotubes_18225	ocr2openGene	CRO
metabolic	Myotubes	rs12142199	chr1	1308516	rs61766198	ENSG00000188290	ENST00000304952	HES4	1307404	1309020	PHSM_myotubes_131	openGene2openGene	SLE
metabolic	Myotubes	rs72698115	chr1	154325898	rs1205591	ENSG00000163263	ENST00000368525	CFAP141	154324657	154327059	PHSM_myotubes_15884	openGene2openGene	JIA
metabolic	Myotubes	rs6594499	chr5	111134439	rs6594499	ENSG00000186952	ENST00000503527	TMEM232	111134157	111134636	PHSM_myotubes_222891	ocr2openGene	ALG
metabolic	Myotubes	rs7187776	chr16	28864161	rs7193733	ENSG00000252461	ENST00000516652	ENSG00000252461	28862859	28864658	PHSM_myotubes_101106	openGene2openGene	T1D
metabolic	Myotubes	rs2205960	chr1	173258376	rs2901716	ENSG00000234741	ENST00000449589	GAS5	173257991	173259150	PHSM_myotubes_18290	ocr2openGene	SLE
metabolic	Myotubes	rs12706860	chr7	128928906	rs729302	ENSG00000135253	ENST00000612224	KCP	128928280	128929777	PHSM_myotubes_261508	ocr2openGene	SLE
metabolic	Myotubes	rs2205960	chr1	173258376	rs2901716	ENSG00000234741	ENST00000450589	GAS5	173257991	173259150	PHSM_myotubes_18290	ocr2openGene	SLE
metabolic	Myotubes	rs17323934	chr7	26850243	rs17376018	ENSG00000122592	ENST00000519842	HOXA7	26850209	26850662	PHSM_myotubes_251990	ocr2openGene	T1D
metabolic	Myotubes	rs4239702	chr20	46118343	rs1883832	ENSG00000124140	ENST00000627290	SLC12A5	46117717	46118815	PHSM_myotubes_165584	openGene2openGene	CRO
metabolic	Myotubes	rs5757584	chr22	39311217	chr22:39707222	ENSG00000284633	ENST00000642075	ENSG00000284633	39310747	39311341	PHSM_myotubes_175621	ocr2openGene	CRO
metabolic	Myotubes	rs10068717	chr5	142109462	rs6580223	ENSG00000112855	ENST00000513688	HARS2	142108476	142109648	PHSM_myotubes_226294	openGene2openGene	ALG
metabolic	Myotubes	rs34840245	chr6	34887971	rs1051115	ENSG00000065060	ENST00000192788	UHRF1BP1	34887608	34888531	PHSM_myotubes_235606	openGene2openGene	SLE
metabolic	Myotubes	rs5757584	chr22	39311217	chr22:39707222	ENSG00000284633	ENST00000692616	ENSG00000284633	39310747	39311341	PHSM_myotubes_175621	ocr2openGene	CRO
metabolic	Myotubes	rs7187776	chr16	28846324	rs7187776	ENSG00000196296	ENST00000562185	ATP2A1	28845952	28847176	PHSM_myotubes_101104	openGene2openGene	T1D
metabolic	Myotubes	rs12421615	chr11	64285685	rs887314	ENSG00000257086	ENST00000545800	ENSG00000257086	64284274	64286193	PHSM_myotubes_48296	openGene2openGene	VIT
metabolic	Myotubes	rs3197999	chr3	50170973	rs3774750	ENSG00000012171	ENST00000619119	SEMA3B	50170768	50171055	PHSM_myotubes_183409	openGene2openGene	IBD
metabolic	Myotubes	rs3757387	chr7	128939612	rs3823536	ENSG00000128604	ENST00000479582	IRF5	128939367	128940286	PHSM_myotubes_261511	openGene2openGene	SLE
metabolic	Myotubes	rs17323934	chr7	26864711	rs17323934	ENSG00000122592	ENST00000523796	HOXA7	26863997	26865231	PHSM_myotubes_251994	ocr2openGene	T1D
metabolic	Myotubes	rs2070901	chr1	161217875	rs2070902	ENSG00000143252	ENST00000342751	SDHC	161216479	161218060	PHSM_myotubes_16879	ocr2openGene	ALG
metabolic	Myotubes	rs10068717	chr5	142109462	rs6580223	ENSG00000170445	ENST00000675094	HARS1	142108476	142109648	PHSM_myotubes_226294	openGene2openGene	ALG
metabolic	Myotubes	rs12445568	chr16	30985550	rs12443808	ENSG00000167394	ENST00000414399	ZNF668	30984842	30986255	PHSM_myotubes_101417	ocr2openGene	PSO
metabolic	Myotubes	rs55963299	chr2	60881694	rs67574266	ENSG00000115392	ENST00000696314	FANCL	60880797	60882062	PHSM_myotubes_141204	openGene2openGene	CRO
metabolic	Myotubes	rs7187776	chr16	28863226	rs62037367	ENSG00000080603	ENST00000411466	SRCAP	28862859	28864658	PHSM_myotubes_101106	openGene2openGene	T1D
metabolic	Myotubes	rs7517810	chr1	172875269	rs6425145	ENSG00000234741	ENST00000692994	GAS5	172874952	172875331	PHSM_myotubes_18225	ocr2openGene	CRO
metabolic	Myotubes	rs12720356	chr19	10310306	rs75231016	ENSG00000104907	ENST00000593157	TRMT1	10310156	10310622	PHSM_myotubes_127478	openGene2openGene	PSO
metabolic	Myotubes	rs3801810	chr7	26864711	rs17323934	ENSG00000105997	ENST00000522456	HOXA3	26863997	26865231	PHSM_myotubes_251994	ocr2openGene	CRO
metabolic	Myotubes	rs72832915	chr17	39730733	rs3809717	ENSG00000131771	ENST00000492037	PPP1R1B	39730026	39730872	PHSM_myotubes_111810	openGene2openGene	SLE
metabolic	Myotubes	rs2944542	chr10	62615188	rs4745856	ENSG00000122877	ENST00000639815	EGR2	62614770	62615225	PHSM_myotubes_33039	ocr2openGene	ECZ
metabolic	Myotubes	rs11755393	chr6	34785562	rs34493158	ENSG00000065060	ENST00000192788	UHRF1BP1	34785452	34785715	PHSM_myotubes_235594	ocr2openGene	SLE
metabolic	Myotubes	rs2304206	chr19	49677009	rs975484	ENSG00000142534	ENST00000594493	RPS11	49676336	49677775	PHSM_myotubes_132901	openGene2openGene	VIT
metabolic	Myotubes	rs12445568	chr16	31009757	rs7184567	ENSG00000103507	ENST00000567530	BCKDK	31009661	31011176	PHSM_myotubes_101423	openGene2openGene	PSO
metabolic	Myotubes	rs6594499	chr5	111134439	rs6594499	ENSG00000186952	ENST00000512886	TMEM232	111134157	111134636	PHSM_myotubes_222891	ocr2openGene	ALG
metabolic	Myotubes	rs9469899	chr6	34792806	rs7752522	ENSG00000124678	ENST00000445851	TCP11	34791431	34793250	PHSM_myotubes_235595	ocr2openGene	GD
metabolic	Myotubes	rs7187776	chr16	28863226	rs62037367	ENSG00000252461	ENST00000516652	ENSG00000252461	28862859	28864658	PHSM_myotubes_101106	openGene2openGene	T1D
metabolic	Myotubes	rs930297	chr17	75412743	rs9914731	ENSG00000263843	ENST00000582668	MIF4GD-DT	75412582	75412990	PHSM_myotubes_116457	ocr2openGene	SLE
metabolic	Myotubes	rs2205960	chr1	173258376	rs2901716	ENSG00000234741	ENST00000425771	GAS5	173257991	173259150	PHSM_myotubes_18290	ocr2openGene	SLE
metabolic	Myotubes	rs6756736r	chr2	43331604	rs60009950	ENSG00000264071	ENST00000578464	RN7SL531P	43331455	43331694	PHSM_myotubes_139639	ocr2openGene	SLE
metabolic	Myotubes	rs2495365	chr1	2570571	rs10797433	ENSG00000162591	ENST00000494257	MEGF6	2570432	2570728	PHSM_myotubes_432	ocr2openGene	UC
metabolic	Myotubes	rs5757584	chr22	39311218	rs77442041	ENSG00000284633	ENST00000642075	ENSG00000284633	39310747	39311341	PHSM_myotubes_175621	ocr2openGene	CRO
metabolic	Myotubes	rs3801810	chr7	26865151	rs73069540	ENSG00000005020	ENST00000432747	SKAP2	26863997	26865231	PHSM_myotubes_251994	openGene2openGene	CRO
metabolic	Myotubes	rs3197999	chr3	50175079	rs2624833	ENSG00000012171	ENST00000618865	SEMA3B	50175065	50175369	PHSM_myotubes_183411	openGene2openGene	IBD
metabolic	Myotubes	rs78037977	chr1	172746562	rs78037977	ENSG00000234741	ENST00000685758	GAS5	172745963	172746741	PHSM_myotubes_18208	ocr2openGene	VIT
metabolic	Myotubes	rs1870071	chr19	16364577	rs10402422	ENSG00000132002	ENST00000676971	DNAJB1	16363532	16365091	PHSM_myotubes_128510	ocr2openGene	MS
metabolic	Myotubes	rs2070901	chr1	161217875	rs2070902	ENSG00000143252	ENST00000513009	SDHC	161216479	161218060	PHSM_myotubes_16879	ocr2openGene	ALG
metabolic	Myotubes	rs5758343	chr22	41437112	rs202641	ENSG00000100412	ENST00000677492	ACO2	41436391	41437311	PHSM_myotubes_175927	ocr2openGene	ALG
metabolic	Myotubes	rs2227483	chr12	68267809	rs8181684	ENSG00000111554	ENST00000545964	MDM1	68267784	68268310	PHSM_myotubes_63732	ocr2openGene	ECZ
metabolic	Myotubes	rs6756736	chr2	43330224	rs13384080	ENSG00000264071	ENST00000578464	RN7SL531P	43330108	43330432	PHSM_myotubes_139638	ocr2openGene	SLE
metabolic	Myotubes	rs78037977	chr1	172746562	rs78037977	ENSG00000117593	ENST00000650297	DARS2	172745963	172746741	PHSM_myotubes_18208	ocr2openGene	VIT
metabolic	Myotubes	rs13437088	chr6	31403324	rs6906175	ENSG00000206344	ENST00000638546	HCG27	31402879	31404137	PHSM_myotubes_235035	openGene2openGene	PSO
metabolic	Myotubes	rs12445568	chr16	30985551	rs12443627	ENSG00000167394	ENST00000414399	ZNF668	30984842	30986255	PHSM_myotubes_101417	ocr2openGene	PSO
metabolic	Myotubes	rs60131261	chr6	30003150	rs9295826	ENSG00000239257	ENST00000428990	RPL23AP1	30002913	30003182	PHSM_myotubes_234811	ocr2openGene	VIT
metabolic	Myotubes	rs34536443	chr19	10352442	rs34536443	ENSG00000214347	ENST00000596254	ENSG00000214347	10352408	10354302	PHSM_myotubes_127487	openGene2openGene	MS
metabolic	Myotubes	rs7517810	chr1	172875212	rs6425143	ENSG00000234741	ENST00000690228	GAS5	172874952	172875331	PHSM_myotubes_18225	ocr2openGene	CRO
metabolic	Myotubes	rs7517810	chr1	172875212	rs6425143	ENSG00000234741	ENST00000688573	GAS5	172874952	172875331	PHSM_myotubes_18225	ocr2openGene	CRO
metabolic	Myotubes	rs4731532	chr7	128932712	rs4731532	ENSG00000135253	ENST00000611280	KCP	128931748	128932954	PHSM_myotubes_261509	ocr2openGene	SLE
metabolic	Myotubes	rs12445568	chr16	31010559	rs140820592	ENSG00000103507	ENST00000394950	BCKDK	31009661	31011176	PHSM_myotubes_101423	openGene2openGene	PSO
metabolic	Myotubes	rs3801810	chr7	26864042	rs73069539	ENSG00000122565	ENST00000456948	CBX3	26863997	26865231	PHSM_myotubes_251994	openGene2openGene	CRO
metabolic	Myotubes	rs72928038	chr6	90296024	rs6908626	ENSG00000222078	ENST00000410146	RN7SKP110	90295153	90297274	PHSM_myotubes_240341	openGene2openGene	VIT
metabolic	Myotubes	rs12445568	chr16	31009757	rs7184567	ENSG00000103507	ENST00000394950	BCKDK	31009661	31011176	PHSM_myotubes_101423	openGene2openGene	PSO
metabolic	Myotubes	rs7723899	chr5	96904223	rs2548530	ENSG00000246763	ENST00000505677	RGMB-AS1	96904167	96904348	PHSM_myotubes_221845	ocr2openGene	CRO
metabolic	Myotubes	rs62149416	chr2	60881694	rs67574266	ENSG00000028116	ENST00000432057	VRK2	60880797	60882062	PHSM_myotubes_141204	openGene2openGene	PSO
metabolic	Myotubes	rs9469899	chr6	34792104	rs13215181	ENSG00000124678	ENST00000505335	TCP11	34791431	34793250	PHSM_myotubes_235595	ocr2openGene	GD
metabolic	Myotubes	rs61759532	chr17	7337072	rs61759532	ENSG00000215041	ENST00000399464	NEURL4	7336349	7337387	PHSM_myotubes_108235	openGene2openGene	T1D
metabolic	Myotubes	rs7668577	chr4	26088753	rs7441808	ENSG00000168214	ENST00000691085	RBPJ	26088387	26089006	PHSM_myotubes_201226	ocr2openGene	T1D
metabolic	Myotubes	rs7204270	chr16	30183519	rs930392	ENSG00000169221	ENST00000478158	TBC1D10B	30182777	30184011	PHSM_myotubes_101301	openGene2openGene	MS
metabolic	Myotubes	rs3748816	chr1	2628150	rs12730932	ENSG00000142606	ENST00000491941	MMEL1	2627964	2628654	PHSM_myotubes_446	openGene2openGene	CEL
metabolic	Myotubes	rs859637	chr1	172727513	rs859648	ENSG00000117592	ENST00000470017	PRDX6	172726983	172727565	PHSM_myotubes_18205	ocr2openGene	CEL
metabolic	Myotubes	rs8107548	chr19	49363759	rs2288480	ENSG00000104888	ENST00000221485	SLC17A7	49363090	49364106	PHSM_myotubes_132830	openGene2openGene	MS
metabolic	Myotubes	rs3801810	chr7	26864711	rs17323934	ENSG00000122566	ENST00000677321	HNRNPA2B1	26863997	26865231	PHSM_myotubes_251994	openGene2openGene	CRO
metabolic	Myotubes	rs150254607	chr4	122625308	rs62324203	ENSG00000181004	ENST00000433287	BBS12	122625136	122625495	PHSM_myotubes_208229	ocr2openGene	ALG
metabolic	Myotubes	rs7188793	chr16	88975926	rs7193421	ENSG00000170100	ENST00000565877	ZNF778	88975596	88975946	PHSM_myotubes_106674	ocr2openGene	VIT
metabolic	Myotubes	rs11246217	chr11	575408	rs56333810	ENSG00000177542	ENST00000529351	SLC25A22	575275	576747	PHSM_myotubes_42216	openGene2openGene	SLE
metabolic	Myotubes	rs1237290	chr1	113678116	rs10776773	ENSG00000155367	ENST00000464951	PPM1J	113677889	113678166	PHSM_myotubes_14068	ocr2openGene	SLE
metabolic	Myotubes	rs7517810	chr1	172875269	rs6425145	ENSG00000234741	ENST00000448718	GAS5	172874952	172875331	PHSM_myotubes_18225	ocr2openGene	CRO
metabolic	Myotubes	rs112006329	chr11	575408	rs56333810	ENSG00000177542	ENST00000320230	SLC25A22	575275	576747	PHSM_myotubes_42216	openGene2openGene	SLE
metabolic	Myotubes	rs12445568	chr16	30958236	rs62055866	ENSG00000178226	ENST00000569614	PRSS36	30957035	30958589	PHSM_myotubes_101411	openGene2openGene	PSO
metabolic	Myotubes	rs12927355	chr16	11078252	rs2058531	ENSG00000185338	ENST00000644787	SOCS1	11077976	11078514	PHSM_myotubes_99154	ocr2openGene	MS
metabolic	Myotubes	rs17323934	chr7	26858021	rs3801805	ENSG00000254369	ENST00000524304	HOXA-AS3	26857469	26858418	PHSM_myotubes_251993	openGene2openGene	T1D
metabolic	Myotubes	rs36016881	chr1	7982342	rs161800	ENSG00000162426	ENST00000481265	SLC45A1	7982291	7982688	PHSM_myotubes_1337	openGene2openGene	IBD
metabolic	Myotubes	rs3748817	chr1	2594226	rs3748817	ENSG00000142606	ENST00000504800	MMEL1	2593996	2594591	PHSM_myotubes_437	openGene2openGene	MS
metabolic	Myotubes	rs7517810	chr1	172875269	rs6425145	ENSG00000234741	ENST00000421068	GAS5	172874952	172875331	PHSM_myotubes_18225	ocr2openGene	CRO
metabolic	Myotubes	rs7187776	chr16	28835828	rs55830740	ENSG00000177455	ENST00000538922	CD19	28834185	28836815	PHSM_myotubes_101103	openGene2openGene	T1D
metabolic	Myotubes	rs11065898	chr12	111456268	rs2073950	ENSG00000198324	ENST00000683047	PHETA1	111455738	111456294	PHSM_myotubes_67860	openGene2openGene	AS
metabolic	Myotubes	rs3197999	chr3	50350442	rs73082914	ENSG00000243989	ENST00000638136	ACY1	50350414	50351354	PHSM_myotubes_183455	openGene2openGene	IBD
metabolic	Myotubes	rs11021232	chr11	95578096	rs12575636	ENSG00000149212	ENST00000416495	SESN3	95577707	95578112	PHSM_myotubes_52079	ocr2openGene	VIT
metabolic	Myotubes	rs10214237	chr5	35861050	rs11567705	ENSG00000168685	ENST00000511031	IL7R	35860782	35861052	PHSM_myotubes_216686	ocr2openGene	ECZ
metabolic	Myotubes	rs9611565	chr22	41381554	rs9607799	ENSG00000100395	ENST00000466589	L3MBTL2	41380911	41382442	PHSM_myotubes_175917	openGene2openGene	VIT
metabolic	Myotubes	rs3812565	chr9	136399399	rs11145890	ENSG00000187796	ENST00000695905	CARD9	136399196	136400753	PHSM_myotubes_292191	openGene2openGene	IBD
metabolic	Myotubes	rs2304206	chr19	49677009	rs975484	ENSG00000142534	ENST00000602252	RPS11	49676336	49677775	PHSM_myotubes_132901	openGene2openGene	VIT
metabolic	Myotubes	rs12445568	chr16	30985551	rs12443627	ENSG00000103507	ENST00000219794	BCKDK	30984842	30986255	PHSM_myotubes_101417	openGene2openGene	PSO
metabolic	Myotubes	rs12727642	chr1	7954508	rs35731977	ENSG00000142599	ENST00000656437	RERE	7953821	7954639	PHSM_myotubes_1333	openGene2openGene	CEL
metabolic	Myotubes	rs12445568	chr16	30985551	rs12443627	ENSG00000103507	ENST00000484226	BCKDK	30984842	30986255	PHSM_myotubes_101417	openGene2openGene	PSO
metabolic	Myotubes	rs6072343	chr20	41329322	rs6065333	ENSG00000285100	ENST00000643430	ENSG00000285100	41329240	41330034	PHSM_myotubes_164985	openGene2openGene	MS
metabolic	Myotubes	rs859637	chr1	172727397	rs704845	ENSG00000117592	ENST00000460950	PRDX6	172726983	172727565	PHSM_myotubes_18205	ocr2openGene	CEL
metabolic	Myotubes	rs7668577	chr4	26088753	rs7441808	ENSG00000168214	ENST00000345843	RBPJ	26088387	26089006	PHSM_myotubes_201226	ocr2openGene	T1D
metabolic	Myotubes	rs7723899	chr5	96963054	rs1423357	ENSG00000174136	ENST00000508978	RGMB	96962793	96963064	PHSM_myotubes_221852	openGene2openGene	CRO
metabolic	Myotubes	rs12445568	chr16	30985551	rs12443627	ENSG00000167394	ENST00000300849	ZNF668	30984842	30986255	PHSM_myotubes_101417	ocr2openGene	PSO
metabolic	Myotubes	rs7668577	chr4	26088753	rs7441808	ENSG00000168214	ENST00000692303	RBPJ	26088387	26089006	PHSM_myotubes_201226	ocr2openGene	T1D
metabolic	Myotubes	rs1870071	chr19	16364577	rs10402422	ENSG00000132002	ENST00000596853	DNAJB1	16363532	16365091	PHSM_myotubes_128510	ocr2openGene	MS
metabolic	Myotubes	rs7120737	chr11	47565510	rs11039300	ENSG00000165917	ENST00000529341	RAPSN	47565041	47566368	PHSM_myotubes_47205	openGene2openGene	MS
metabolic	Myotubes	rs12445568	chr16	30957268	rs4889599	ENSG00000178226	ENST00000569614	PRSS36	30957035	30958589	PHSM_myotubes_101411	openGene2openGene	PSO
metabolic	Myotubes	rs645078	chr11	64370403	rs11606081	ENSG00000173486	ENST00000541388	FKBP2	64369417	64370835	PHSM_myotubes_48314	openGene2openGene	PSO
metabolic	Myotubes	rs8054198	chr16	10944503	rs8054198	ENSG00000175643	ENST00000572992	RMI2	10944261	10944945	PHSM_myotubes_99122	openGene2openGene	SLE
metabolic	Myotubes	rs11154801	chr6	135506535	rs7750586	ENSG00000216519	ENST00000403956	ENSG00000216519	135506352	135506584	PHSM_myotubes_244112	ocr2openGene	MS
metabolic	Myotubes	rs8054198	chr16	10944503	rs8054198	ENSG00000175643	ENST00000572992	RMI2	10944261	10944945	PHSM_myotubes_99122	openGene2openGene	SLE
metabolic	Myotubes	rs60131261	chr6	29866422	rs2734972	ENSG00000239257	ENST00000428990	RPL23AP1	29866366	29866651	PHSM_myotubes_234794	ocr2openGene	VIT
metabolic	Myotubes	rs13018977	chr2	241316415	rs13006939	ENSG00000176946	ENST00000407315	THAP4	241314788	241316577	PHSM_myotubes_159786	openGene2openGene	T1D
metabolic	Myotubes	rs7517810	chr1	172875269	rs6425145	ENSG00000234741	ENST00000449289	GAS5	172874952	172875331	PHSM_myotubes_18225	ocr2openGene	CRO
metabolic	Myotubes	rs1194	chr6	35260055	rs4713844	ENSG00000124678	ENST00000510465	TCP11	35258856	35260227	PHSM_myotubes_235686	openGene2openGene	SLE
metabolic	Myotubes	rs10774624	chr12	111469627	rs35350651	ENSG00000076513	ENST00000553246	ANKRD13A	111469464	111469743	PHSM_myotubes_67864	openGene2openGene	VIT
metabolic	Myotubes	rs11611029	chr12	55974294	rs11171710	ENSG00000139531	ENST00000552258	SUOX	55973299	55974584	PHSM_myotubes_62540	openGene2openGene	HT
metabolic	Myotubes	rs10414065	chr19	33235672	rs117710327	ENSG00000153885	ENST00000587559	KCTD15	33235233	33235824	PHSM_myotubes_130170	ocr2openGene	ALG
metabolic	Myotubes	rs131658	chr22	21591562	rs5998619	ENSG00000273342	ENST00000609038	ENSG00000273342	21591113	21592087	PHSM_myotubes_172765	ocr2openGene	SLE
metabolic	Myotubes	rs1170436	chr16	68528912	rs4783653	ENSG00000103047	ENST00000564180	TANGO6	68528570	68529025	PHSM_myotubes_103901	openGene2openGene	SLE
metabolic	Myotubes	rs3748816	chr1	2629464	rs4648659	ENSG00000142606	ENST00000471840	MMEL1	2628710	2629777	PHSM_myotubes_447	openGene2openGene	CEL
metabolic	Myotubes	rs63406760	chr12	123254131	rs1568427	ENSG00000182196	ENST00000442210	ARL6IP4	123253706	123254518	PHSM_myotubes_69578	openGene2openGene	ALG
metabolic	Myotubes	rs3197999	chr3	49358927	rs3811699	ENSG00000145020	ENST00000635936	AMT	49357609	49358977	PHSM_myotubes_183285	openGene2openGene	IBD
metabolic	Myotubes	rs34536443	chr19	10352442	rs34536443	ENSG00000214347	ENST00000596254	ENSG00000214347	10352408	10354302	PHSM_myotubes_127487	openGene2openGene	SLE
metabolic	Myotubes	rs3748816	chr1	2629443	rs4648658	ENSG00000142606	ENST00000471840	MMEL1	2628710	2629777	PHSM_myotubes_447	openGene2openGene	CEL
metabolic	Myotubes	rs4690229	chr4	973551	rs113075206	ENSG00000178950	ENST00000314167	GAK	972631	974163	PHSM_myotubes_198124	openGene2openGene	SLE
metabolic	Myotubes	rs150254607	chr4	122625308	rs62324203	ENSG00000181004	ENST00000314218	BBS12	122625136	122625495	PHSM_myotubes_208229	ocr2openGene	ALG
metabolic	Myotubes	rs2495365	chr1	2629443	rs4648658	ENSG00000142606	ENST00000469962	MMEL1	2628710	2629777	PHSM_myotubes_447	openGene2openGene	UC
metabolic	Myotubes	rs6072343	chr20	41329447	rs6065334	ENSG00000285100	ENST00000643430	ENSG00000285100	41329240	41330034	PHSM_myotubes_164985	openGene2openGene	MS
metabolic	Myotubes	rs131294	chr22	30116139	rs4337577	ENSG00000099999	ENST00000463319	RNF215	30116137	30116674	PHSM_myotubes_174145	ocr2openGene	IBD
metabolic	Myotubes	rs7120737	chr11	47565510	rs11039300	ENSG00000149187	ENST00000539254	CELF1	47565041	47566368	PHSM_myotubes_47205	openGene2openGene	MS
metabolic	Myotubes	rs3197999	chr3	49358324	rs1800668	ENSG00000145020	ENST00000476127	AMT	49357609	49358977	PHSM_myotubes_183285	openGene2openGene	IBD
metabolic	Myotubes	rs17323934	chr7	26865151	rs73069540	ENSG00000122566	ENST00000679124	HNRNPA2B1	26863997	26865231	PHSM_myotubes_251994	openGene2openGene	T1D
metabolic	Myotubes	rs112006329	chr11	575800	rs34793529	ENSG00000177542	ENST00000532484	SLC25A22	575275	576747	PHSM_myotubes_42216	openGene2openGene	SLE
metabolic	Myotubes	rs11246217	chr11	575800	rs34793529	ENSG00000177542	ENST00000532484	SLC25A22	575275	576747	PHSM_myotubes_42216	openGene2openGene	SLE
metabolic	Myotubes	rs425648	chr19	18069455	rs2305741	ENSG00000007080	ENST00000596123	CCDC124	18069344	18069757	PHSM_myotubes_128875	ocr2openGene	SLE
metabolic	Myotubes	rs280519	chr19	10362257	rs280519	ENSG00000267673	ENST00000494368	FDX2	10362156	10362653	PHSM_myotubes_127488	openGene2openGene	SLE
metabolic	Myotubes	rs7137828	chr12	111469627	rs35350651	ENSG00000257595	ENST00000548846	LINC02356	111469464	111469743	PHSM_myotubes_67864	openGene2openGene	ALG
metabolic	Myotubes	rs2800709	chr6	127118152	rs2800709	ENSG00000111911	ENST00000229633	HINT3	127118088	127119164	PHSM_myotubes_243183	openGene2openGene	CRO
metabolic	Myotubes	rs5758343	chr22	41381237	rs2234052	ENSG00000100403	ENST00000486331	ZC3H7B	41380911	41382442	PHSM_myotubes_175917	openGene2openGene	ALG
metabolic	Myotubes	rs2070901	chr1	161217875	rs2070902	ENSG00000143252	ENST00000504963	SDHC	161216479	161218060	PHSM_myotubes_16879	ocr2openGene	ALG
metabolic	Myotubes	rs73205303	chr21	35072927	rs17227266	ENSG00000159216	ENST00000399240	RUNX1	35072903	35073409	PHSM_myotubes_170170	ocr2openGene	ALG
metabolic	Myotubes	rs2736337	chr8	11480302	rs558245864	ENSG00000287755	ENST00000666643	ENSG00000287755	11480188	11480735	PHSM_myotubes_266394	openGene2openGene	RA
metabolic	Myotubes	rs7069750	chr10	89000863	rs1926192	ENSG00000107798	ENST00000336233	LIPA	89000693	89001342	PHSM_myotubes_35875	openGene2openGene	JIA
metabolic	Myotubes	rs34536443	chr19	10352442	rs34536443	ENSG00000174886	ENST00000593233	NDUFA11	10352408	10354302	PHSM_myotubes_127487	openGene2openGene	MS
metabolic	Myotubes	rs3197999	chr3	49311176	rs34463816	ENSG00000114316	ENST00000485450	USP4	49310856	49311275	PHSM_myotubes_183278	openGene2openGene	IBD
metabolic	Myotubes	rs7517810	chr1	172875212	rs6425143	ENSG00000185278	ENST00000367702	ZBTB37	172874952	172875331	PHSM_myotubes_18225	ocr2openGene	CRO
metabolic	Myotubes	rs11246217	chr11	575800	rs34793529	ENSG00000177542	ENST00000531214	SLC25A22	575275	576747	PHSM_myotubes_42216	openGene2openGene	SLE
metabolic	Myotubes	rs6873255	chr5	173918020	rs55946741	ENSG00000253686	ENST00000668825	LINC01484	173917499	173918773	PHSM_myotubes_229926	openGene2openGene	CRO
metabolic	Myotubes	rs5757584	chr22	39328546	rs5757618	ENSG00000100335	ENST00000479514	MIEF1	39327923	39328813	PHSM_myotubes_175625	ocr2openGene	CRO
metabolic	Myotubes	rs12445568	chr16	30958236	rs62055866	ENSG00000255439	ENST00000533518	ENSG00000255439	30957035	30958589	PHSM_myotubes_101411	openGene2openGene	PSO
metabolic	Myotubes	rs12445568	chr16	31072003	rs6565217	ENSG00000103496	ENST00000313843	STX4	31071939	31072265	PHSM_myotubes_101433	openGene2openGene	PSO
metabolic	Myotubes	rs78037977	chr1	172746562	rs78037977	ENSG00000117593	ENST00000648458	DARS2	172745963	172746741	PHSM_myotubes_18208	ocr2openGene	VIT
metabolic	Myotubes	rs1036207	chr5	142109462	rs6580223	ENSG00000170445	ENST00000646229	HARS1	142108476	142109648	PHSM_myotubes_226294	openGene2openGene	MS
metabolic	Myotubes	rs112006329	chr11	575800	rs34793529	ENSG00000177542	ENST00000531214	SLC25A22	575275	576747	PHSM_myotubes_42216	openGene2openGene	SLE
metabolic	Myotubes	rs2762051	chr13	50227708	rs2703080	ENSG00000231607	ENST00000661799	DLEU2	50227476	50227710	PHSM_myotubes_74674	openGene2openGene	CEL
metabolic	Myotubes	rs17323934	chr7	26864711	rs17323934	ENSG00000254369	ENST00000521231	HOXA-AS3	26863997	26865231	PHSM_myotubes_251994	ocr2openGene	T1D
metabolic	Myotubes	rs2800709	chr6	127131494	rs9491696	ENSG00000111906	ENST00000608284	HDDC2	127131320	127131531	PHSM_myotubes_243186	ocr2openGene	CRO
metabolic	Myotubes	rs7517810	chr1	172875212	rs6425143	ENSG00000234741	ENST00000431268	GAS5	172874952	172875331	PHSM_myotubes_18225	ocr2openGene	CRO
metabolic	Myotubes	rs2910686	chr5	96904223	rs2548530	ENSG00000246763	ENST00000498871	RGMB-AS1	96904167	96904348	PHSM_myotubes_221845	ocr2openGene	PSO
metabolic	Myotubes	rs2618458	chr8	11509529	rs2736353	ENSG00000164733	ENST00000677819	CTSB	11508854	11509647	PHSM_myotubes_266400	ocr2openGene	SLE
metabolic	Myotubes	rs7187776	chr16	28835925	rs12928404	ENSG00000177455	ENST00000538922	CD19	28834185	28836815	PHSM_myotubes_101103	openGene2openGene	T1D
metabolic	Myotubes	rs280519	chr19	10362257	rs280519	ENSG00000105364	ENST00000590669	MRPL4	10362156	10362653	PHSM_myotubes_127488	openGene2openGene	SLE
metabolic	Myotubes	rs2266959	chr22	21591884	rs73166632	ENSG00000161179	ENST00000415762	YDJC	21591113	21592087	PHSM_myotubes_172765	ocr2openGene	JIA
metabolic	Myotubes	rs36014129	chr6	26044636	rs35506517	ENSG00000227214	ENST00000438190	HCG15	26043182	26044766	PHSM_myotubes_234368	openGene2openGene	SLE
metabolic	Myotubes	rs10414065	chr19	33235671	rs118013485	ENSG00000153885	ENST00000587559	KCTD15	33235233	33235824	PHSM_myotubes_130170	ocr2openGene	ALG
metabolic	Myotubes	rs5758343	chr22	41403829	rs75784	ENSG00000100412	ENST00000677007	ACO2	41403774	41404290	PHSM_myotubes_175922	ocr2openGene	ALG
metabolic	Myotubes	rs694739	chr11	64285685	rs887314	ENSG00000182450	ENST00000394525	KCNK4	64284274	64286193	PHSM_myotubes_48296	openGene2openGene	MS
metabolic	Myotubes	rs2256814	chr20	63748637	rs1887406	ENSG00000101161	ENST00000266079	PRPF6	63747653	63748701	PHSM_myotubes_168386	ocr2openGene	MS
metabolic	Myotubes	rs694739	chr11	64245438	rs60031276	ENSG00000149781	ENST00000345728	FERMT3	64245404	64246096	PHSM_myotubes_48287	openGene2openGene	MS
metabolic	Myotubes	rs10876864	chr12	56007301	rs10876864	ENSG00000135404	ENST00000548160	CD63	56007110	56008412	PHSM_myotubes_62543	openGene2openGene	ALG
metabolic	Myotubes	rs9469899	chr6	34792177	rs6457791	ENSG00000124678	ENST00000505335	TCP11	34791431	34793250	PHSM_myotubes_235595	ocr2openGene	GD
metabolic	Myotubes	rs7517810	chr1	172875212	rs6425143	ENSG00000234741	ENST00000687409	GAS5	172874952	172875331	PHSM_myotubes_18225	ocr2openGene	CRO
metabolic	Myotubes	rs3748816	chr1	2629296	rs4648657	ENSG00000142606	ENST00000471840	MMEL1	2628710	2629777	PHSM_myotubes_447	openGene2openGene	CEL
metabolic	Myotubes	rs11246217	chr11	575800	rs34793529	ENSG00000177542	ENST00000320230	SLC25A22	575275	576747	PHSM_myotubes_42216	openGene2openGene	SLE
metabolic	Myotubes	rs11246217	chr11	575408	rs56333810	ENSG00000177542	ENST00000320230	SLC25A22	575275	576747	PHSM_myotubes_42216	openGene2openGene	SLE
metabolic	Myotubes	rs28449958	chr16	28835828	rs55830740	ENSG00000260570	ENST00000563565	ENSG00000260570	28834185	28836815	PHSM_myotubes_101103	openGene2openGene	IBD
metabolic	Myotubes	rs78037977	chr1	172746562	rs78037977	ENSG00000117593	ENST00000648458	DARS2	172745963	172746741	PHSM_myotubes_18208	ocr2openGene	VIT
metabolic	Myotubes	rs4690229	chr4	986676	rs4690220	ENSG00000127419	ENST00000510493	TMEM175	986622	987859	PHSM_myotubes_198126	openGene2openGene	SLE
metabolic	Myotubes	rs3748816	chr1	2594221	rs3748818	ENSG00000078900	ENST00000604479	TP73	2593996	2594591	PHSM_myotubes_437	openGene2openGene	CEL
metabolic	Myotubes	rs4690229	chr4	973551	rs113075206	ENSG00000127419	ENST00000622959	TMEM175	972631	974163	PHSM_myotubes_198124	openGene2openGene	SLE
metabolic	Myotubes	rs36016881	chr1	7982342	rs161800	ENSG00000162426	ENST00000471889	SLC45A1	7982291	7982688	PHSM_myotubes_1337	openGene2openGene	IBD
metabolic	Myotubes	rs7130753	chr11	111663609	rs6589244	ENSG00000166323	ENST00000525729	C11orf65	111663488	111663719	PHSM_myotubes_53425	ocr2openGene	ALG
metabolic	Myotubes	rs10174949	chr2	8302417	rs891058	ENSG00000235576	ENST00000417930	LINC01871	8301945	8302661	PHSM_myotubes_135153	ocr2openGene	ALG
metabolic	Myotubes	rs9469899	chr6	34792107	rs6934662	ENSG00000124678	ENST00000427376	TCP11	34791431	34793250	PHSM_myotubes_235595	ocr2openGene	GD
metabolic	Myotubes	rs2227483	chr12	68267816	rs8181687	ENSG00000111554	ENST00000545964	MDM1	68267784	68268310	PHSM_myotubes_63732	ocr2openGene	ECZ
metabolic	Myotubes	rs5758343	chr22	41381554	rs9607799	ENSG00000100403	ENST00000486331	ZC3H7B	41380911	41382442	PHSM_myotubes_175917	openGene2openGene	ALG
metabolic	Myotubes	rs11089629	chr22	21591884	rs73166632	ENSG00000161179	ENST00000398873	YDJC	21591113	21592087	PHSM_myotubes_172765	ocr2openGene	SLE
metabolic	Myotubes	rs7187776	chr16	28864161	rs7193733	ENSG00000080603	ENST00000411466	SRCAP	28862859	28864658	PHSM_myotubes_101106	openGene2openGene	T1D
metabolic	Myotubes	rs3801810	chr7	26864042	rs73069539	ENSG00000122566	ENST00000678277	HNRNPA2B1	26863997	26865231	PHSM_myotubes_251994	openGene2openGene	CRO
metabolic	Myotubes	rs3197999	chr3	50165927	rs75208336	ENSG00000012171	ENST00000419007	SEMA3B	50165404	50166435	PHSM_myotubes_183408	ocr2openGene	IBD
metabolic	Myotubes	rs12156002	chr8	128168084	rs34746976	ENSG00000285108	ENST00000646849	ENSG00000285108	128167692	128168740	PHSM_myotubes_277357	ocr2openGene	SLE
metabolic	Myotubes	rs2256814	chr20	63739379	rs6122159	ENSG00000101246	ENST00000618838	ARFRP1	63739365	63741414	PHSM_myotubes_168384	openGene2openGene	MS
metabolic	Myotubes	rs73205303	chr21	35072927	rs17227266	ENSG00000159216	ENST00000358356	RUNX1	35072903	35073409	PHSM_myotubes_170170	ocr2openGene	ALG
metabolic	Myotubes	rs5757584	chr22	39311217	chr22:39707222	ENSG00000284633	ENST00000641466	ENSG00000284633	39310747	39311341	PHSM_myotubes_175621	ocr2openGene	CRO
metabolic	Myotubes	rs7517810	chr1	172875269	rs6425145	ENSG00000234741	ENST00000458220	GAS5	172874952	172875331	PHSM_myotubes_18225	ocr2openGene	CRO
metabolic	Myotubes	rs7723899	chr5	96904223	rs2548530	ENSG00000246763	ENST00000652853	RGMB-AS1	96904167	96904348	PHSM_myotubes_221845	ocr2openGene	CRO
metabolic	Myotubes	rs9926533	chr16	31118574	rs9925964	ENSG00000140675	ENST00000567051	SLC5A2	31118386	31118779	PHSM_myotubes_101448	openGene2openGene	SLE
metabolic	Myotubes	rs7517810	chr1	172875269	rs6425145	ENSG00000185278	ENST00000367702	ZBTB37	172874952	172875331	PHSM_myotubes_18225	ocr2openGene	CRO
metabolic	Myotubes	rs12445568	chr16	31009757	rs7184567	ENSG00000103507	ENST00000287507	BCKDK	31009661	31011176	PHSM_myotubes_101423	openGene2openGene	PSO
metabolic	Myotubes	rs112006329	chr11	575408	rs56333810	ENSG00000177542	ENST00000531214	SLC25A22	575275	576747	PHSM_myotubes_42216	openGene2openGene	SLE
metabolic	Myotubes	rs112006329	chr11	575408	rs56333810	ENSG00000177542	ENST00000532484	SLC25A22	575275	576747	PHSM_myotubes_42216	openGene2openGene	SLE
metabolic	Myotubes	rs9926533	chr16	31093188	rs8050894	ENSG00000103496	ENST00000493902	STX4	31093098	31093429	PHSM_myotubes_101440	openGene2openGene	SLE
metabolic	Myotubes	rs7260516	chr19	51783560	rs58500868	ENSG00000105492	ENST00000343300	SIGLEC6	51783456	51783709	PHSM_myotubes_133332	ocr2openGene	MS
metabolic	Myotubes	rs3733345	chr4	960459	rs3733345	ENSG00000178950	ENST00000505819	GAK	960105	960764	PHSM_myotubes_198123	openGene2openGene	SLE
metabolic	Myotubes	rs11246217	chr11	575408	rs56333810	ENSG00000177542	ENST00000532484	SLC25A22	575275	576747	PHSM_myotubes_42216	openGene2openGene	SLE
metabolic	Myotubes	rs6990534	chr8	127802783	rs4410871	ENSG00000229140	ENST00000645432	CCDC26	127802704	127803025	PHSM_myotubes_277278	ocr2openGene	ALG
metabolic	Myotubes	rs28411352	chr1	37798162	rs12134479	ENSG00000233728	ENST00000433474	ENSG00000233728	37797957	37798240	PHSM_myotubes_6392	ocr2openGene	RA
metabolic	Myotubes	rs63406760	chr12	123233754	rs1727332	ENSG00000182196	ENST00000357866	ARL6IP4	123232547	123233819	PHSM_myotubes_69571	openGene2openGene	ALG
metabolic	Myotubes	rs280519	chr19	10354011	rs280497	ENSG00000214347	ENST00000637688	ENSG00000214347	10352408	10354302	PHSM_myotubes_127487	openGene2openGene	SLE
metabolic	Myotubes	rs9469899	chr6	34792451	rs7769820	ENSG00000124678	ENST00000505335	TCP11	34791431	34793250	PHSM_myotubes_235595	ocr2openGene	GD
metabolic	Myotubes	rs4690229	chr4	986676	rs4690220	ENSG00000127415	ENST00000652070	IDUA	986622	987859	PHSM_myotubes_198126	openGene2openGene	SLE
metabolic	Myotubes	rs11246217	chr11	575408	rs56333810	ENSG00000177542	ENST00000531214	SLC25A22	575275	576747	PHSM_myotubes_42216	openGene2openGene	SLE
metabolic	Myotubes	rs11755393	chr6	34792451	rs7769820	ENSG00000124678	ENST00000412155	TCP11	34791431	34793250	PHSM_myotubes_235595	ocr2openGene	SLE
metabolic	Myotubes	rs2283789	chr22	21591884	rs73166632	ENSG00000187905	ENST00000442047	LRRC74B	21591113	21592087	PHSM_myotubes_172765	ocr2openGene	CRO
metabolic	Myotubes	rs12065145	chr1	172659378	rs559795993	ENSG00000117592	ENST00000460950	PRDX6	172658840	172659508	PHSM_myotubes_18190	openGene2openGene	SLE
metabolic	Myotubes	rs11657987	chr17	78407903	rs4129767	ENSG00000200063	ENST00000363193	ENSG00000200063	78407507	78408022	PHSM_myotubes_117102	ocr2openGene	ECZ
metabolic	Myotubes	rs75557865	chr3	121918956	rs2689282	ENSG00000163406	ENST00000489957	SLC15A2	121918946	121919307	PHSM_myotubes_189263	ocr2openGene	ALG
metabolic	Myotubes	rs4899260	chr14	68816658	rs4899261	ENSG00000182185	ENST00000556251	RAD51B	68816229	68817001	PHSM_myotubes_83412	ocr2openGene	CEL
metabolic	Myotubes	rs12156002	chr8	128168063	rs36099148	ENSG00000285108	ENST00000646849	ENSG00000285108	128167692	128168740	PHSM_myotubes_277357	ocr2openGene	SLE
metabolic	Myotubes	rs28411352	chr1	37798162	rs12134479	ENSG00000185090	ENST00000329006	MANEAL	37797957	37798240	PHSM_myotubes_6392	ocr2openGene	RA
metabolic	Myotubes	rs4561177	chr11	110093842	rs11213260	ENSG00000287245	ENST00000663040	ENSG00000287245	110092515	110094080	PHSM_myotubes_53197	openGene2openGene	PSO
metabolic	Myotubes	rs7517810	chr1	172875269	rs6425145	ENSG00000234741	ENST00000425771	GAS5	172874952	172875331	PHSM_myotubes_18225	ocr2openGene	CRO
metabolic	Myotubes	rs2304206	chr19	49677009	rs975484	ENSG00000090554	ENST00000593422	FLT3LG	49676336	49677775	PHSM_myotubes_132901	openGene2openGene	VIT
metabolic	Myotubes	rs36014129	chr6	26044636	rs35506517	ENSG00000244349	ENST00000445544	ENSG00000244349	26043182	26044766	PHSM_myotubes_234368	openGene2openGene	SLE
metabolic	Myotubes	rs12445568	chr16	30957268	rs4889599	ENSG00000255439	ENST00000533518	ENSG00000255439	30957035	30958589	PHSM_myotubes_101411	openGene2openGene	PSO
metabolic	Myotubes	rs694739	chr11	64284975	rs2510066	ENSG00000182450	ENST00000539216	KCNK4	64284274	64286193	PHSM_myotubes_48296	openGene2openGene	MS
metabolic	Myotubes	rs12445568	chr16	30985550	rs12443808	ENSG00000103507	ENST00000566568	BCKDK	30984842	30986255	PHSM_myotubes_101417	openGene2openGene	PSO
metabolic	Myotubes	rs12727642	chr1	7962137	rs3766606	ENSG00000142599	ENST00000468247	RERE	7961155	7962148	PHSM_myotubes_1335	openGene2openGene	CEL
metabolic	Myotubes	rs12142199	chr1	1308516	rs61766198	ENSG00000188290	ENST00000481869	HES4	1307404	1309020	PHSM_myotubes_131	openGene2openGene	SLE
metabolic	Myotubes	rs7187776	chr16	28864161	rs7193733	ENSG00000283845	ENST00000577590	MIR4721	28862859	28864658	PHSM_myotubes_101106	openGene2openGene	T1D
metabolic	Myotubes	rs3748816	chr1	2629443	rs4648658	ENSG00000069424	ENST00000662815	KCNAB2	2628710	2629777	PHSM_myotubes_447	openGene2openGene	CEL
metabolic	Myotubes	rs3197999	chr3	50172856	rs1005678	ENSG00000012171	ENST00000612509	SEMA3B	50172670	50172928	PHSM_myotubes_183410	openGene2openGene	IBD
metabolic	Myotubes	rs3748816	chr1	2597243	rs2843402	ENSG00000142606	ENST00000464195	MMEL1	2596016	2597381	PHSM_myotubes_439	ocr2openGene	CEL
metabolic	Myotubes	rs3748817	chr1	2800059	rs897628	ENSG00000131697	ENST00000506941	NPHP4	2800021	2801045	PHSM_myotubes_466	ocr2openGene	MS
metabolic	Myotubes	rs8107548	chr19	49388057	rs10411630	ENSG00000104888	ENST00000221485	SLC17A7	49387996	49388310	PHSM_myotubes_132833	openGene2openGene	MS
metabolic	Myotubes	rs7595717	chr2	68362190	rs17035355	ENSG00000197223	ENST00000470189	C1D	68361985	68362295	PHSM_myotubes_142005	openGene2openGene	MS
metabolic	Myotubes	rs4690229	chr4	987108	rs11248061	ENSG00000127419	ENST00000514453	TMEM175	986622	987859	PHSM_myotubes_198126	openGene2openGene	SLE
metabolic	Myotubes	rs9268839	chr6	32623122	rs9271586	ENSG00000204287	ENST00000374982	HLA-DRA	32623020	32623344	PHSM_myotubes_235223	ocr2openGene	RA
metabolic	Myotubes	rs3749833	chr5	132465466	rs10077785	ENSG00000202533	ENST00000365663	Y_RNA	132464358	132465510	PHSM_myotubes_224803	ocr2openGene	ALG
metabolic	Myotubes	rs4690229	chr4	986676	rs4690220	ENSG00000127419	ENST00000513952	TMEM175	986622	987859	PHSM_myotubes_198126	openGene2openGene	SLE
metabolic	Myotubes	rs280519	chr19	10362257	rs280519	ENSG00000161847	ENST00000592208	RAVER1	10362156	10362653	PHSM_myotubes_127488	openGene2openGene	SLE
metabolic	Myotubes	rs2256814	chr20	63748395	rs12053646	ENSG00000130590	ENST00000498830	SAMD10	63747653	63748701	PHSM_myotubes_168386	ocr2openGene	MS
metabolic	Myotubes	rs3748817	chr1	2800905	rs60389769	ENSG00000131697	ENST00000506941	NPHP4	2800021	2801045	PHSM_myotubes_466	ocr2openGene	MS
metabolic	Myotubes	rs60131261	chr6	29964961	rs9393984	ENSG00000235290	ENST00000439514	HLA-W	29964738	29966457	PHSM_myotubes_234803	ocr2openGene	VIT
metabolic	Myotubes	rs7517810	chr1	172875269	rs6425145	ENSG00000234741	ENST00000691056	GAS5	172874952	172875331	PHSM_myotubes_18225	ocr2openGene	CRO
metabolic	Myotubes	rs10770143	chr11	2175882	rs7482891	ENSG00000129757	ENST00000430149	CDKN1C	2175478	2176138	PHSM_myotubes_42583	ocr2openGene	T1D
metabolic	Myotubes	rs36016881	chr1	7962137	rs3766606	ENSG00000162426	ENST00000471889	SLC45A1	7961155	7962148	PHSM_myotubes_1335	openGene2openGene	IBD
metabolic	Myotubes	rs63406760	chr12	123149575	rs884548	ENSG00000150967	ENST00000540285	ABCB9	123149170	123149716	PHSM_myotubes_69567	openGene2openGene	ALG
metabolic	Myotubes	rs10883723	chr10	102534471	rs7893155	ENSG00000138107	ENST00000369905	ACTR1A	102534255	102535346	PHSM_myotubes_37630	ocr2openGene	ALG
metabolic	Myotubes	rs4690229	chr4	987108	rs11248061	ENSG00000127419	ENST00000504744	TMEM175	986622	987859	PHSM_myotubes_198126	openGene2openGene	SLE
metabolic	Myotubes	rs7517810	chr1	172875212	rs6425143	ENSG00000234741	ENST00000450589	GAS5	172874952	172875331	PHSM_myotubes_18225	ocr2openGene	CRO
metabolic	Myotubes	rs3097670	chr6	33106935	rs3130214	ENSG00000269293	ENST00000660873	ZSCAN16-AS1	33106729	33107219	PHSM_myotubes_235275	openGene2openGene	ALG
metabolic	Myotubes	rs4690229	chr4	960487	rs3733346	ENSG00000178950	ENST00000505819	GAK	960105	960764	PHSM_myotubes_198123	openGene2openGene	SLE
metabolic	Myotubes	rs12720356	chr19	10310306	rs75231016	ENSG00000105397	ENST00000529370	TYK2	10310156	10310622	PHSM_myotubes_127478	openGene2openGene	PSO
metabolic	Myotubes	rs2304206	chr19	49677009	rs975484	ENSG00000090554	ENST00000595510	FLT3LG	49676336	49677775	PHSM_myotubes_132901	openGene2openGene	VIT
metabolic	Myotubes	rs11611029	chr12	55974294	rs11171710	ENSG00000139531	ENST00000546833	SUOX	55973299	55974584	PHSM_myotubes_62540	openGene2openGene	HT
metabolic	Myotubes	rs78865465	chr12	55974117	rs75639074	ENSG00000139625	ENST00000267079	MAP3K12	55973299	55974584	PHSM_myotubes_62540	openGene2openGene	T1D
metabolic	Myotubes	rs2800709	chr6	127131494	rs9491696	ENSG00000066651	ENST00000444121	TRMT11	127131320	127131531	PHSM_myotubes_243186	ocr2openGene	CRO
metabolic	Myotubes	rs3802214	chr8	140591443	rs7843258	ENSG00000259891	ENST00000564464	ENSG00000259891	140591017	140591711	PHSM_myotubes_278720	openGene2openGene	T1D
metabolic	Myotubes	rs7187776	chr16	28863883	rs11864750	ENSG00000252461	ENST00000516652	ENSG00000252461	28862859	28864658	PHSM_myotubes_101106	openGene2openGene	T1D
metabolic	Myotubes	rs7120737	chr11	47565510	rs11039300	ENSG00000149187	ENST00000526277	CELF1	47565041	47566368	PHSM_myotubes_47205	openGene2openGene	MS
metabolic	Myotubes	rs13153019	chr5	177357511	rs4075958	ENSG00000198055	ENST00000355958	GRK6	177357279	177358805	PHSM_myotubes_230370	openGene2openGene	ALG
metabolic	Myotubes	rs12445568	chr16	30985551	rs12443627	ENSG00000167394	ENST00000564456	ZNF668	30984842	30986255	PHSM_myotubes_101417	ocr2openGene	PSO
metabolic	Myotubes	rs793108	chr10	31122426	rs1538981	ENSG00000148516	ENST00000606161	ZEB1	31122168	31122515	PHSM_myotubes_30288	ocr2openGene	RA
metabolic	Myotubes	rs131658	chr22	21591562	rs5998619	ENSG00000161179	ENST00000415762	YDJC	21591113	21592087	PHSM_myotubes_172765	ocr2openGene	SLE
metabolic	Myotubes	rs7517810	chr1	172875212	rs6425143	ENSG00000234741	ENST00000448718	GAS5	172874952	172875331	PHSM_myotubes_18225	ocr2openGene	CRO
metabolic	Myotubes	rs72832915	chr17	39730733	rs3809717	ENSG00000131748	ENST00000582874	STARD3	39730026	39730872	PHSM_myotubes_111810	openGene2openGene	SLE
metabolic	Myotubes	rs5758343	chr22	41381311	rs2234053	ENSG00000100403	ENST00000486331	ZC3H7B	41380911	41382442	PHSM_myotubes_175917	openGene2openGene	ALG
metabolic	Myotubes	rs2256814	chr20	63748395	rs12053646	ENSG00000130590	ENST00000450107	SAMD10	63747653	63748701	PHSM_myotubes_168386	ocr2openGene	MS
metabolic	Myotubes	rs533646	chr11	118679308	rs543413	ENSG00000186166	ENST00000334418	CENATAC	118678908	118680079	PHSM_myotubes_54448	openGene2openGene	MS
metabolic	Myotubes	rs34725611	chr19	10364976	rs2304256	ENSG00000161847	ENST00000593136	RAVER1	10364564	10365183	PHSM_myotubes_127489	openGene2openGene	SLE
metabolic	Myotubes	rs3801810	chr7	26864042	rs73069539	ENSG00000105997	ENST00000612286	HOXA3	26863997	26865231	PHSM_myotubes_251994	ocr2openGene	CRO
metabolic	Myotubes	rs2038255	chr14	35122110	rs28365850	ENSG00000151327	ENST00000553955	FAM177A1	35121604	35122989	PHSM_myotubes_80692	openGene2openGene	ECZ
metabolic	Myotubes	rs947474	chr10	6348488	rs947474	ENSG00000237986	ENST00000420634	CELF2-AS2	6347989	6348550	PHSM_myotubes_27745	openGene2openGene	RA
metabolic	Myotubes	rs10790268	chr11	118870155	rs4936443	ENSG00000118094	ENST00000264029	TREH	118869925	118870980	PHSM_myotubes_54463	ocr2openGene	RA
metabolic	Myotubes	rs7187776	chr16	28835519	rs56404918	ENSG00000177455	ENST00000538922	CD19	28834185	28836815	PHSM_myotubes_101103	openGene2openGene	T1D
metabolic	Myotubes	rs11089629	chr22	21591689	rs73166630	ENSG00000161179	ENST00000398873	YDJC	21591113	21592087	PHSM_myotubes_172765	ocr2openGene	SLE
metabolic	Myotubes	rs3197999	chr3	50350442	rs73082914	ENSG00000243989	ENST00000491318	ACY1	50350414	50351354	PHSM_myotubes_183455	openGene2openGene	IBD
metabolic	Myotubes	rs4821124	chr22	21595122	rs2070512	ENSG00000161179	ENST00000415762	YDJC	21594785	21595583	PHSM_myotubes_172767	ocr2openGene	PSO
metabolic	Myotubes	rs12445568	chr16	30966478	rs11150601	ENSG00000167394	ENST00000535577	ZNF668	30964552	30966539	PHSM_myotubes_101413	ocr2openGene	PSO
metabolic	Myotubes	rs657075	chr5	132094425	rs657075	ENSG00000197208	ENST00000200652	SLC22A4	132094400	132095666	PHSM_myotubes_224720	ocr2openGene	RA
metabolic	Myotubes	rs3801810	chr7	26864042	rs73069539	ENSG00000122566	ENST00000495810	HNRNPA2B1	26863997	26865231	PHSM_myotubes_251994	openGene2openGene	CRO
metabolic	Myotubes	rs78037977	chr1	172746562	rs78037977	ENSG00000234741	ENST00000458220	GAS5	172745963	172746741	PHSM_myotubes_18208	ocr2openGene	VIT
metabolic	Myotubes	rs4690229	chr4	987108	rs11248061	ENSG00000127419	ENST00000505734	TMEM175	986622	987859	PHSM_myotubes_198126	openGene2openGene	SLE
metabolic	Myotubes	rs2618444	chr8	11480302	rs558245864	ENSG00000269954	ENST00000602626	ENSG00000269954	11480188	11480735	PHSM_myotubes_266394	openGene2openGene	SLE
metabolic	Myotubes	rs2256814	chr20	63752956	rs2281926	ENSG00000101161	ENST00000266079	PRPF6	63752373	63753339	PHSM_myotubes_168387	ocr2openGene	MS
metabolic	Myotubes	rs6012953	chr20	50558752	rs1885176	ENSG00000124208	ENST00000341698	PEDS1-UBE2V1	50558502	50558898	PHSM_myotubes_166399	openGene2openGene	VIT
metabolic	Myotubes	rs7517810	chr1	172875212	rs6425143	ENSG00000234741	ENST00000414075	GAS5	172874952	172875331	PHSM_myotubes_18225	ocr2openGene	CRO
metabolic	Myotubes	rs7517810	chr1	172875269	rs6425145	ENSG00000234741	ENST00000687409	GAS5	172874952	172875331	PHSM_myotubes_18225	ocr2openGene	CRO
metabolic	Myotubes	rs17323934	chr7	26853905	rs3213853	ENSG00000122592	ENST00000523796	HOXA7	26853832	26854086	PHSM_myotubes_251991	openGene2openGene	T1D
metabolic	Myotubes	rs6873255	chr5	173880502	rs72810974	ENSG00000253686	ENST00000669486	LINC01484	173880370	173881152	PHSM_myotubes_229921	ocr2openGene	CRO
metabolic	Myotubes	rs7120737	chr11	47565510	rs11039300	ENSG00000149187	ENST00000395292	CELF1	47565041	47566368	PHSM_myotubes_47205	openGene2openGene	MS
metabolic	Myotubes	rs7997823	chr13	99383018	rs9557205	ENSG00000134882	ENST00000355700	UBAC2	99382387	99383189	PHSM_myotubes_77461	ocr2openGene	CRO
metabolic	Myotubes	rs11755393	chr6	34792385	rs7769961	ENSG00000124678	ENST00000412155	TCP11	34791431	34793250	PHSM_myotubes_235595	ocr2openGene	SLE
metabolic	Myotubes	rs17785991	chr20	49822224	rs17785991	ENSG00000158470	ENST00000371711	B4GALT5	49821561	49822309	PHSM_myotubes_166220	ocr2openGene	MS
metabolic	Myotubes	rs3097670	chr6	33106935	rs3130214	ENSG00000261839	ENST00000565046	ENSG00000261839	33106729	33107219	PHSM_myotubes_235275	openGene2openGene	ALG
metabolic	Myotubes	rs12445568	chr16	31009757	rs7184567	ENSG00000103507	ENST00000484226	BCKDK	31009661	31011176	PHSM_myotubes_101423	openGene2openGene	PSO
metabolic	Myotubes	rs5758343	chr22	41381879	rs2234058	ENSG00000100403	ENST00000486331	ZC3H7B	41380911	41382442	PHSM_myotubes_175917	openGene2openGene	ALG
metabolic	Myotubes	rs3748816	chr1	2596239	rs2260976	ENSG00000142606	ENST00000464195	MMEL1	2596016	2597381	PHSM_myotubes_439	ocr2openGene	CEL
metabolic	Myotubes	rs60946162	chr3	188390854	rs56046601	ENSG00000207651	ENST00000384918	MIR28	188390786	188391342	PHSM_myotubes_196739	ocr2openGene	ALG
metabolic	Myotubes	rs17323934	chr7	26864042	rs73069539	ENSG00000122566	ENST00000678779	HNRNPA2B1	26863997	26865231	PHSM_myotubes_251994	openGene2openGene	T1D
metabolic	Myotubes	rs11755393	chr6	34792177	rs6457791	ENSG00000124678	ENST00000412155	TCP11	34791431	34793250	PHSM_myotubes_235595	ocr2openGene	SLE
metabolic	Myotubes	rs331463	chr11	36464141	rs77226645	ENSG00000110435	ENST00000533262	PDHX	36463780	36464237	PHSM_myotubes_46324	ocr2openGene	RA
metabolic	Myotubes	rs7120737	chr11	47586360	rs77465292	ENSG00000149187	ENST00000526419	CELF1	47586029	47586881	PHSM_myotubes_47209	openGene2openGene	MS
metabolic	Myotubes	rs10068717	chr5	142109462	rs6580223	ENSG00000170445	ENST00000506579	HARS1	142108476	142109648	PHSM_myotubes_226294	openGene2openGene	ALG
metabolic	Myotubes	rs9926533	chr16	30958165	rs11643872	ENSG00000103510	ENST00000539683	KAT8	30957035	30958589	PHSM_myotubes_101411	openGene2openGene	SLE
metabolic	Myotubes	rs17085007	chr13	26962835	rs1359946	ENSG00000229609	ENST00000431171	LINC01079	26962739	26962967	PHSM_myotubes_71968	ocr2openGene	UC
metabolic	Myotubes	rs3197999	chr3	50350442	rs73082914	ENSG00000243989	ENST00000637349	ACY1	50350414	50351354	PHSM_myotubes_183455	openGene2openGene	IBD
metabolic	Myotubes	rs3197999	chr3	50350442	rs73082914	ENSG00000243989	ENST00000637460	ACY1	50350414	50351354	PHSM_myotubes_183455	openGene2openGene	IBD
metabolic	Myotubes	rs34536443	chr19	10352442	rs34536443	ENSG00000214347	ENST00000593563	ENSG00000214347	10352408	10354302	PHSM_myotubes_127487	openGene2openGene	JIA
metabolic	Myotubes	rs12445568	chr16	31005649	rs729482	ENSG00000255439	ENST00000529564	ENSG00000255439	31005606	31005823	PHSM_myotubes_101421	ocr2openGene	PSO
metabolic	Myotubes	rs280519	chr19	10362257	rs280519	ENSG00000105364	ENST00000588963	MRPL4	10362156	10362653	PHSM_myotubes_127488	openGene2openGene	SLE
metabolic	Myotubes	rs3748817	chr1	2595307	rs3748816	ENSG00000272088	ENST00000606489	ENSG00000272088	2595194	2595698	PHSM_myotubes_438	openGene2openGene	MS
metabolic	Myotubes	rs11089629	chr22	21591884	rs73166632	ENSG00000273342	ENST00000609038	ENSG00000273342	21591113	21592087	PHSM_myotubes_172765	ocr2openGene	SLE
metabolic	Myotubes	rs7069750	chr10	89000863	rs1926192	ENSG00000119917	ENST00000371818	IFIT3	89000693	89001342	PHSM_myotubes_35875	openGene2openGene	JIA
metabolic	Myotubes	rs45475795	chr4	122577138	rs45437792	ENSG00000138688	ENST00000688368	KIAA1109	122576902	122577224	PHSM_myotubes_208220	ocr2openGene	RA
metabolic	Myotubes	rs112006329	chr11	575800	rs34793529	ENSG00000177542	ENST00000529351	SLC25A22	575275	576747	PHSM_myotubes_42216	openGene2openGene	SLE
metabolic	Myotubes	rs3748816	chr1	2629464	rs4648659	ENSG00000069424	ENST00000662815	KCNAB2	2628710	2629777	PHSM_myotubes_447	openGene2openGene	CEL
metabolic	Myotubes	rs3197999	chr3	50175079	rs2624833	ENSG00000012171	ENST00000616701	SEMA3B	50175065	50175369	PHSM_myotubes_183411	openGene2openGene	IBD
metabolic	Myotubes	rs2038255	chr14	35122110	rs28365850	ENSG00000151327	ENST00000280987	FAM177A1	35121604	35122989	PHSM_myotubes_80692	openGene2openGene	ECZ
metabolic	Myotubes	rs1194	chr6	35297641	rs4711414	ENSG00000112039	ENST00000696269	FANCE	35297531	35298380	PHSM_myotubes_235694	openGene2openGene	SLE
metabolic	Myotubes	rs1194	chr6	35192028	rs3800398	ENSG00000124678	ENST00000244645	TCP11	35191738	35193013	PHSM_myotubes_235671	ocr2openGene	SLE
metabolic	Myotubes	rs7723899	chr5	96904223	rs2548530	ENSG00000174136	ENST00000513185	RGMB	96904167	96904348	PHSM_myotubes_221845	ocr2openGene	CRO
metabolic	Myotubes	rs1870071	chr19	16457386	rs2607278	ENSG00000132000	ENST00000587288	PODNL1	16456897	16458702	PHSM_myotubes_128531	ocr2openGene	MS
metabolic	Myotubes	rs3197999	chr3	49358927	rs3811699	ENSG00000145020	ENST00000637982	AMT	49357609	49358977	PHSM_myotubes_183285	openGene2openGene	IBD
metabolic	Myotubes	rs533646	chr11	118679892	rs673770	ENSG00000186166	ENST00000334418	CENATAC	118678908	118680079	PHSM_myotubes_54448	openGene2openGene	MS
metabolic	Myotubes	rs10068717	chr5	142109462	rs6580223	ENSG00000170445	ENST00000675204	HARS1	142108476	142109648	PHSM_myotubes_226294	openGene2openGene	ALG
metabolic	Myotubes	rs9926533	chr16	31118621	rs1978487	ENSG00000140675	ENST00000567051	SLC5A2	31118386	31118779	PHSM_myotubes_101448	openGene2openGene	SLE
metabolic	Myotubes	rs3748817	chr1	2629296	rs4648657	ENSG00000142606	ENST00000471840	MMEL1	2628710	2629777	PHSM_myotubes_447	openGene2openGene	MS
metabolic	Myotubes	rs7517810	chr1	172875212	rs6425143	ENSG00000234741	ENST00000691056	GAS5	172874952	172875331	PHSM_myotubes_18225	ocr2openGene	CRO
metabolic	Myotubes	rs11933540	chr4	26127088	rs35858516	ENSG00000168214	ENST00000506903	RBPJ	26126979	26127450	PHSM_myotubes_201230	ocr2openGene	RA
metabolic	Myotubes	rs2495365	chr1	2595307	rs3748816	ENSG00000078900	ENST00000604479	TP73	2595194	2595698	PHSM_myotubes_438	openGene2openGene	UC
metabolic	Myotubes	rs10770143	chr11	2175882	rs7482891	ENSG00000129757	ENST00000380725	CDKN1C	2175478	2176138	PHSM_myotubes_42583	ocr2openGene	T1D
metabolic	Myotubes	rs147868091	chr21	34544067	rs4816492	ENSG00000180509	ENST00000337385	KCNE1	34544010	34544288	PHSM_myotubes_170053	ocr2openGene	RA
metabolic	Myotubes	rs12445568	chr16	31033576	rs12445650	ENSG00000178226	ENST00000563693	PRSS36	31032703	31034531	PHSM_myotubes_101427	openGene2openGene	PSO
metabolic	Myotubes	rs13018977	chr2	241316415	rs13006939	ENSG00000115677	ENST00000460826	HDLBP	241314788	241316577	PHSM_myotubes_159786	openGene2openGene	T1D
metabolic	Myotubes	rs9268839	chr6	32623176	rs9271588	ENSG00000204287	ENST00000374982	HLA-DRA	32623020	32623344	PHSM_myotubes_235223	ocr2openGene	RA
metabolic	Myotubes	rs13098911	chr3	46183358	rs13069750	ENSG00000160791	ENST00000445772	CCR5	46183241	46183657	PHSM_myotubes_182832	ocr2openGene	CEL
metabolic	Myotubes	rs892085	chr19	10707416	rs892085	ENSG00000130734	ENST00000588857	ATG4D	10707226	10707708	PHSM_myotubes_127560	openGene2openGene	PSO
metabolic	Myotubes	rs280519	chr19	10362257	rs280519	ENSG00000161847	ENST00000591969	RAVER1	10362156	10362653	PHSM_myotubes_127488	openGene2openGene	SLE
metabolic	Myotubes	rs2030030	chr3	188052647	rs62278041	ENSG00000113916	ENST00000496823	BCL6	188051220	188052751	PHSM_myotubes_196677	ocr2openGene	ALG
metabolic	Myotubes	rs7120737	chr11	47565510	rs11039300	ENSG00000165917	ENST00000528356	RAPSN	47565041	47566368	PHSM_myotubes_47205	openGene2openGene	MS
metabolic	Myotubes	rs694739	chr11	64285685	rs887314	ENSG00000002330	ENST00000493798	BAD	64284274	64286193	PHSM_myotubes_48296	openGene2openGene	MS
metabolic	Myotubes	rs7069750	chr10	89000912	rs9658720	ENSG00000119917	ENST00000371818	IFIT3	89000693	89001342	PHSM_myotubes_35875	openGene2openGene	JIA
metabolic	Myotubes	rs7069750	chr10	89000912	rs9658720	ENSG00000107798	ENST00000456827	LIPA	89000693	89001342	PHSM_myotubes_35875	openGene2openGene	JIA
metabolic	Myotubes	rs17323934	chr7	26850243	rs17376018	ENSG00000122592	ENST00000523796	HOXA7	26850209	26850662	PHSM_myotubes_251990	ocr2openGene	T1D
metabolic	Myotubes	rs17323934	chr7	26864042	rs73069539	ENSG00000122592	ENST00000523796	HOXA7	26863997	26865231	PHSM_myotubes_251994	ocr2openGene	T1D
metabolic	Myotubes	rs793108	chr10	31122184	rs2793103	ENSG00000148516	ENST00000558832	ZEB1	31122168	31122515	PHSM_myotubes_30288	ocr2openGene	RA
metabolic	Myotubes	rs3197999	chr3	50170973	rs3774750	ENSG00000012171	ENST00000618865	SEMA3B	50170768	50171055	PHSM_myotubes_183409	openGene2openGene	IBD
metabolic	Myotubes	rs131658	chr22	21595122	rs2070512	ENSG00000161179	ENST00000398873	YDJC	21594785	21595583	PHSM_myotubes_172767	ocr2openGene	SLE
metabolic	Myotubes	rs13018977	chr2	241316415	rs13006939	ENSG00000115677	ENST00000476807	HDLBP	241314788	241316577	PHSM_myotubes_159786	openGene2openGene	T1D
metabolic	Myotubes	rs3812565	chr9	136399391	rs11145889	ENSG00000289701	ENST00000696169	ENSG00000289701	136399196	136400753	PHSM_myotubes_292191	openGene2openGene	IBD
metabolic	Myotubes	rs17035378	chr2	68368548	rs1373199	ENSG00000115956	ENST00000234313	PLEK	68368362	68369254	PHSM_myotubes_142006	ocr2openGene	CEL
metabolic	Myotubes	rs2304206	chr19	49677009	rs975484	ENSG00000090554	ENST00000598555	FLT3LG	49676336	49677775	PHSM_myotubes_132901	openGene2openGene	VIT
metabolic	Myotubes	rs4809219	chr20	63740795	rs6062510	ENSG00000125531	ENST00000370097	FNDC11	63739365	63741414	PHSM_myotubes_168384	openGene2openGene	ECZ
metabolic	Myotubes	rs947474	chr10	6348488	rs947474	ENSG00000237986	ENST00000669017	CELF2-AS2	6347989	6348550	PHSM_myotubes_27745	openGene2openGene	RA
metabolic	Myotubes	rs55963299	chr2	60881694	rs67574266	ENSG00000115392	ENST00000696550	FANCL	60880797	60882062	PHSM_myotubes_141204	openGene2openGene	CRO
metabolic	Myotubes	rs12482904	chr21	42412451	rs9975418	ENSG00000160185	ENST00000635189	UBASH3A	42411932	42412679	PHSM_myotubes_171174	ocr2openGene	VIT
metabolic	Myotubes	rs2248359	chr20	54173204	rs2248137	ENSG00000087460	ENST00000493744	GNAS	54172651	54174524	PHSM_myotubes_166891	openGene2openGene	MS
metabolic	Myotubes	rs4899260	chr14	68816828	rs4899262	ENSG00000182185	ENST00000556251	RAD51B	68816229	68817001	PHSM_myotubes_83412	ocr2openGene	CEL
metabolic	Myotubes	rs7517810	chr1	172875212	rs6425143	ENSG00000234741	ENST00000692994	GAS5	172874952	172875331	PHSM_myotubes_18225	ocr2openGene	CRO
metabolic	Myotubes	rs17323934	chr7	26857820	rs3801807	ENSG00000254369	ENST00000524304	HOXA-AS3	26857469	26858418	PHSM_myotubes_251993	openGene2openGene	T1D
metabolic	Myotubes	rs1194	chr6	35192028	rs3800398	ENSG00000124678	ENST00000673754	TCP11	35191738	35193013	PHSM_myotubes_235671	ocr2openGene	SLE
metabolic	Myotubes	rs3748816	chr1	2628150	rs12730932	ENSG00000078900	ENST00000604479	TP73	2627964	2628654	PHSM_myotubes_446	ocr2openGene	CEL
metabolic	Myotubes	rs793108	chr10	31122184	rs2793103	ENSG00000148516	ENST00000446923	ZEB1	31122168	31122515	PHSM_myotubes_30288	ocr2openGene	RA
metabolic	Myotubes	rs12445568	chr16	30966478	rs11150601	ENSG00000167394	ENST00000442862	ZNF668	30964552	30966539	PHSM_myotubes_101413	ocr2openGene	PSO
metabolic	Myotubes	rs11611029	chr12	55974294	rs11171710	ENSG00000139625	ENST00000267079	MAP3K12	55973299	55974584	PHSM_myotubes_62540	openGene2openGene	HT
metabolic	Myotubes	rs34536443	chr19	10352442	rs34536443	ENSG00000214347	ENST00000637688	ENSG00000214347	10352408	10354302	PHSM_myotubes_127487	openGene2openGene	T1D
metabolic	Myotubes	rs12445568	chr16	30985551	rs12443627	ENSG00000255439	ENST00000529564	ENSG00000255439	30984842	30986255	PHSM_myotubes_101417	ocr2openGene	PSO
metabolic	Myotubes	rs10985070	chr9	120876986	rs73541868	ENSG00000284977	ENST00000644986	ENSG00000284977	120875835	120877798	PHSM_myotubes_289289	openGene2openGene	RA
metabolic	Myotubes	rs2298428	chr22	21595122	rs2070512	ENSG00000185651	ENST00000342192	UBE2L3	21594785	21595583	PHSM_myotubes_172767	ocr2openGene	CEL
metabolic	Myotubes	rs11590283	chr1	1308516	rs61766198	ENSG00000188290	ENST00000484667	HES4	1307404	1309020	PHSM_myotubes_131	openGene2openGene	SLE
metabolic	Myotubes	rs11590283	chr1	1308516	rs61766198	ENSG00000188290	ENST00000304952	HES4	1307404	1309020	PHSM_myotubes_131	openGene2openGene	SLE
metabolic	Myotubes	rs9926533	chr16	31118621	rs1978487	ENSG00000140675	ENST00000564197	SLC5A2	31118386	31118779	PHSM_myotubes_101448	openGene2openGene	SLE
metabolic	Myotubes	rs7668577	chr4	26088753	rs7441808	ENSG00000168214	ENST00000361572	RBPJ	26088387	26089006	PHSM_myotubes_201226	ocr2openGene	T1D
metabolic	Myotubes	rs10414065	chr19	33235671	rs118013485	ENSG00000153885	ENST00000587658	KCTD15	33235233	33235824	PHSM_myotubes_130170	ocr2openGene	ALG
metabolic	Myotubes	rs12445568	chr16	30958236	rs62055866	ENSG00000255439	ENST00000529564	ENSG00000255439	30957035	30958589	PHSM_myotubes_101411	openGene2openGene	PSO
metabolic	Myotubes	rs7120737	chr11	47565510	rs11039300	ENSG00000149187	ENST00000534614	CELF1	47565041	47566368	PHSM_myotubes_47205	openGene2openGene	MS
metabolic	Myotubes	rs3197999	chr3	49358324	rs1800668	ENSG00000145020	ENST00000637982	AMT	49357609	49358977	PHSM_myotubes_183285	openGene2openGene	IBD
metabolic	Myotubes	rs663743	chr11	64284975	rs2510066	ENSG00000219435	ENST00000535981	CATSPERZ	64284274	64286193	PHSM_myotubes_48296	openGene2openGene	T1D
metabolic	Myotubes	rs4780346	chr16	11206359	rs78621313	ENSG00000185338	ENST00000644787	SOCS1	11205989	11206455	PHSM_myotubes_99188	ocr2openGene	MS
metabolic	Myotubes	rs12445568	chr16	31033362	rs58726213	ENSG00000103507	ENST00000394950	BCKDK	31032703	31034531	PHSM_myotubes_101427	openGene2openGene	PSO
metabolic	Myotubes	rs28449958	chr16	28835545	rs55719896	ENSG00000260570	ENST00000563565	ENSG00000260570	28834185	28836815	PHSM_myotubes_101103	openGene2openGene	IBD
metabolic	Myotubes	rs3748816	chr1	2596239	rs2260976	ENSG00000142606	ENST00000469962	MMEL1	2596016	2597381	PHSM_myotubes_439	ocr2openGene	CEL
metabolic	Myotubes	rs7132277	chr12	123244155	rs12817892	ENSG00000130787	ENST00000536617	HIP1R	123243920	123244217	PHSM_myotubes_69574	openGene2openGene	MS
metabolic	Myotubes	rs533646	chr11	118679199	rs656575	ENSG00000186166	ENST00000526463	CENATAC	118678908	118680079	PHSM_myotubes_54448	openGene2openGene	MS
metabolic	Myotubes	rs6873255	chr5	173880502	rs72810974	ENSG00000253686	ENST00000521128	LINC01484	173880370	173881152	PHSM_myotubes_229921	ocr2openGene	CRO
metabolic	Myotubes	rs5758343	chr22	41414166	rs132920	ENSG00000100412	ENST00000482208	ACO2	41412942	41414714	PHSM_myotubes_175923	ocr2openGene	ALG
metabolic	Myotubes	rs17323934	chr7	26864042	rs73069539	ENSG00000122566	ENST00000678697	HNRNPA2B1	26863997	26865231	PHSM_myotubes_251994	openGene2openGene	T1D
metabolic	Myotubes	rs5758343	chr22	41418397	rs202665	ENSG00000100412	ENST00000677492	ACO2	41417981	41418431	PHSM_myotubes_175924	ocr2openGene	ALG
metabolic	Myotubes	rs2030030	chr3	188061304	rs62279869	ENSG00000113916	ENST00000438077	BCL6	188061218	188061572	PHSM_myotubes_196678	ocr2openGene	ALG
metabolic	Myotubes	rs55963299	chr2	60881694	rs67574266	ENSG00000115392	ENST00000696320	FANCL	60880797	60882062	PHSM_myotubes_141204	openGene2openGene	CRO
metabolic	Myotubes	rs2488397	chr1	197812068	rs12134279	ENSG00000236278	ENST00000455475	PEBP1P3	197811871	197812078	PHSM_myotubes_20323	ocr2openGene	IBD
metabolic	Myotubes	rs2233424	chr6	44292000	rs79067180	ENSG00000249481	ENST00000323108	SPATS1	44291821	44292369	PHSM_myotubes_237197	ocr2openGene	RA
metabolic	Myotubes	rs3801810	chr7	26865151	rs73069540	ENSG00000122566	ENST00000677631	HNRNPA2B1	26863997	26865231	PHSM_myotubes_251994	openGene2openGene	CRO
metabolic	Myotubes	rs17323934	chr7	26865151	rs73069540	ENSG00000233429	ENST00000434063	HOTAIRM1	26863997	26865231	PHSM_myotubes_251994	ocr2openGene	T1D
metabolic	Myotubes	rs55963299	chr2	60881694	rs67574266	ENSG00000115392	ENST00000696564	FANCL	60880797	60882062	PHSM_myotubes_141204	openGene2openGene	CRO
metabolic	Myotubes	rs7187776	chr16	28880144	rs8055138	ENSG00000177548	ENST00000561501	RABEP2	28879599	28880643	PHSM_myotubes_101110	openGene2openGene	T1D
metabolic	Myotubes	rs4690229	chr4	986676	rs4690220	ENSG00000127419	ENST00000515492	TMEM175	986622	987859	PHSM_myotubes_198126	openGene2openGene	SLE
metabolic	Myotubes	rs34536443	chr19	10352442	rs34536443	ENSG00000214347	ENST00000637688	ENSG00000214347	10352408	10354302	PHSM_myotubes_127487	openGene2openGene	JIA
metabolic	Myotubes	rs28449958	chr16	28880144	rs8055138	ENSG00000196296	ENST00000564112	ATP2A1	28879599	28880643	PHSM_myotubes_101110	openGene2openGene	IBD
metabolic	Myotubes	rs5987194	chrX	153953469	rs762653	ENSG00000180879	ENST00000320857	SSR4	153953346	153953883	PHSM_myotubes_298978	openGene2openGene	RA
metabolic	Myotubes	rs4690229	chr4	973551	rs113075206	ENSG00000178950	ENST00000513935	GAK	972631	974163	PHSM_myotubes_198124	openGene2openGene	SLE
metabolic	Myotubes	rs3801810	chr7	26864711	rs17323934	ENSG00000122565	ENST00000396386	CBX3	26863997	26865231	PHSM_myotubes_251994	openGene2openGene	CRO
metabolic	Myotubes	rs7120737	chr11	47565510	rs11039300	ENSG00000149187	ENST00000532048	CELF1	47565041	47566368	PHSM_myotubes_47205	openGene2openGene	MS
metabolic	Myotubes	rs11059927	chr12	128788426	rs61946174	ENSG00000256137	ENST00000544036	ENSG00000256137	128787962	128788528	PHSM_myotubes_70303	ocr2openGene	SLE
metabolic	Myotubes	rs1870071	chr19	16457386	rs2607278	ENSG00000132000	ENST00000254320	PODNL1	16456897	16458702	PHSM_myotubes_128531	ocr2openGene	MS
metabolic	Myotubes	rs1036207	chr5	142109462	rs6580223	ENSG00000170445	ENST00000675366	HARS1	142108476	142109648	PHSM_myotubes_226294	openGene2openGene	MS
metabolic	Myotubes	rs7120737	chr11	47565510	rs11039300	ENSG00000149187	ENST00000528434	CELF1	47565041	47566368	PHSM_myotubes_47205	openGene2openGene	MS
metabolic	Myotubes	rs533646	chr11	118679255	rs660489	ENSG00000186166	ENST00000526463	CENATAC	118678908	118680079	PHSM_myotubes_54448	openGene2openGene	MS
metabolic	Myotubes	rs8107548	chr19	49388057	rs10411630	ENSG00000104888	ENST00000600601	SLC17A7	49387996	49388310	PHSM_myotubes_132833	openGene2openGene	MS
metabolic	Myotubes	rs7517810	chr1	172875212	rs6425143	ENSG00000234741	ENST00000685008	GAS5	172874952	172875331	PHSM_myotubes_18225	ocr2openGene	CRO
metabolic	Myotubes	rs3748816	chr1	2594226	rs3748817	ENSG00000142606	ENST00000502556	MMEL1	2593996	2594591	PHSM_myotubes_437	openGene2openGene	CEL
metabolic	Myotubes	rs17323934	chr7	26857820	rs3801807	ENSG00000254369	ENST00000518848	HOXA-AS3	26857469	26858418	PHSM_myotubes_251993	openGene2openGene	T1D
metabolic	Myotubes	rs7517810	chr1	172875212	rs6425143	ENSG00000234741	ENST00000685159	GAS5	172874952	172875331	PHSM_myotubes_18225	ocr2openGene	CRO
metabolic	Myotubes	rs17323934	chr7	26864711	rs17323934	ENSG00000254369	ENST00000518947	HOXA-AS3	26863997	26865231	PHSM_myotubes_251994	ocr2openGene	T1D
metabolic	Myotubes	rs3748817	chr1	2628150	rs12730932	ENSG00000142606	ENST00000471840	MMEL1	2627964	2628654	PHSM_myotubes_446	openGene2openGene	MS
metabolic	Myotubes	rs10770143	chr11	2176056	rs4929965	ENSG00000129757	ENST00000380725	CDKN1C	2175478	2176138	PHSM_myotubes_42583	ocr2openGene	T1D
metabolic	Myotubes	rs3748817	chr1	2629464	rs4648659	ENSG00000142611	ENST00000378389	PRDM16	2628710	2629777	PHSM_myotubes_447	openGene2openGene	MS
metabolic	Myotubes	rs34840245	chr6	34757701	rs7743724	ENSG00000064999	ENST00000650178	ANKS1A	34756898	34757826	PHSM_myotubes_235592	openGene2openGene	SLE
metabolic	Myotubes	rs63406760	chr12	123244192	rs12818067	ENSG00000182196	ENST00000392435	ARL6IP4	123243920	123244217	PHSM_myotubes_69574	openGene2openGene	ALG
metabolic	Myotubes	rs12445568	chr16	30958236	rs62055866	ENSG00000178226	ENST00000561897	PRSS36	30957035	30958589	PHSM_myotubes_101411	openGene2openGene	PSO
metabolic	Myotubes	rs63406760	chr12	123244192	rs12818067	ENSG00000182196	ENST00000453766	ARL6IP4	123243920	123244217	PHSM_myotubes_69574	openGene2openGene	ALG
metabolic	Myotubes	rs5758343	chr22	41381909	rs2234059	ENSG00000100403	ENST00000486331	ZC3H7B	41380911	41382442	PHSM_myotubes_175917	openGene2openGene	ALG
metabolic	Myotubes	rs7187776	chr16	28864161	rs7193733	ENSG00000177548	ENST00000358201	RABEP2	28862859	28864658	PHSM_myotubes_101106	openGene2openGene	T1D
metabolic	Myotubes	rs2283789	chr22	21591562	rs5998619	ENSG00000187905	ENST00000497328	LRRC74B	21591113	21592087	PHSM_myotubes_172765	ocr2openGene	CRO
metabolic	Myotubes	rs34536443	chr19	10352442	rs34536443	ENSG00000214347	ENST00000596254	ENSG00000214347	10352408	10354302	PHSM_myotubes_127487	openGene2openGene	T1D
metabolic	Myotubes	rs63406760	chr12	123244155	rs12817892	ENSG00000265526	ENST00000580964	MIR4304	123243920	123244217	PHSM_myotubes_69574	openGene2openGene	ALG
metabolic	Myotubes	rs2910686	chr5	96881988	rs11375466	ENSG00000246763	ENST00000501938	RGMB-AS1	96881358	96882156	PHSM_myotubes_221843	openGene2openGene	PSO
metabolic	Myotubes	rs9469899	chr6	34793179	rs11755420	ENSG00000124678	ENST00000486638	TCP11	34791431	34793250	PHSM_myotubes_235595	ocr2openGene	GD
metabolic	Myotubes	rs5987194	chrX	153953469	rs762653	ENSG00000180879	ENST00000491833	SSR4	153953346	153953883	PHSM_myotubes_298978	openGene2openGene	RA
metabolic	Myotubes	rs12445568	chr16	30958236	rs62055866	ENSG00000255439	ENST00000532364	ENSG00000255439	30957035	30958589	PHSM_myotubes_101411	openGene2openGene	PSO
metabolic	Myotubes	rs2265189	chr10	30446042	rs608693	ENSG00000095794	ENST00000474931	CREM	30445592	30446261	PHSM_myotubes_30188	ocr2openGene	CRO
metabolic	Myotubes	rs1385374	chr12	128802211	rs12298615	ENSG00000261650	ENST00000561864	ENSG00000261650	128801799	128802598	PHSM_myotubes_70307	openGene2openGene	SLE
metabolic	Myotubes	rs7207591	chr17	42247930	rs28552790	ENSG00000236194	ENST00000597755	ENSG00000236194	42247778	42248185	PHSM_myotubes_112223	ocr2openGene	ALG
metabolic	Myotubes	rs6873255	chr5	173953931	rs17763772	ENSG00000253686	ENST00000665162	LINC01484	173953718	173954072	PHSM_myotubes_229930	ocr2openGene	CRO
metabolic	Myotubes	rs12039904	chr1	173258376	rs2901716	ENSG00000234741	ENST00000690228	GAS5	173257991	173259150	PHSM_myotubes_18290	ocr2openGene	SLE
metabolic	Myotubes	rs12421615	chr11	64284975	rs2510066	ENSG00000257086	ENST00000545800	ENSG00000257086	64284274	64286193	PHSM_myotubes_48296	openGene2openGene	VIT
metabolic	Myotubes	rs7069750	chr10	89000863	rs1926192	ENSG00000119917	ENST00000679438	IFIT3	89000693	89001342	PHSM_myotubes_35875	openGene2openGene	JIA
metabolic	Myotubes	rs2256814	chr20	63754093	rs13041528	ENSG00000130590	ENST00000450107	SAMD10	63754007	63754263	PHSM_myotubes_168388	ocr2openGene	MS
metabolic	Myotubes	rs10790268	chr11	118790689	rs57494551	ENSG00000110375	ENST00000534788	UPK2	118790369	118792005	PHSM_myotubes_54458	openGene2openGene	RA
metabolic	Myotubes	rs7517810	chr1	172875269	rs6425145	ENSG00000234741	ENST00000431268	GAS5	172874952	172875331	PHSM_myotubes_18225	ocr2openGene	CRO
metabolic	Myotubes	rs55963299	chr2	60881694	rs67574266	ENSG00000115392	ENST00000427708	FANCL	60880797	60882062	PHSM_myotubes_141204	openGene2openGene	CRO
metabolic	Myotubes	rs36014129	chr6	26199675	rs34961555	ENSG00000180596	ENST00000396984	H2BC4	26198888	26199808	PHSM_myotubes_234392	openGene2openGene	SLE
metabolic	Myotubes	rs9926533	chr16	31093188	rs8050894	ENSG00000103496	ENST00000496977	STX4	31093098	31093429	PHSM_myotubes_101440	openGene2openGene	SLE
metabolic	Myotubes	rs3748817	chr1	2800905	rs60389769	ENSG00000284703	ENST00000642139	ENSG00000284703	2800021	2801045	PHSM_myotubes_466	openGene2openGene	MS
metabolic	Myotubes	rs9469899	chr6	34792548	rs7752060	ENSG00000124678	ENST00000427376	TCP11	34791431	34793250	PHSM_myotubes_235595	ocr2openGene	GD
metabolic	Myotubes	rs7204270	chr16	30183519	rs930392	ENSG00000180209	ENST00000563718	MYLPF	30182777	30184011	PHSM_myotubes_101301	openGene2openGene	MS
metabolic	Myotubes	rs13437088	chr6	31403324	rs6906175	ENSG00000206344	ENST00000414008	HCG27	31402879	31404137	PHSM_myotubes_235035	openGene2openGene	PSO
metabolic	Myotubes	rs2066819	chr12	56360038	rs2066818	ENSG00000111602	ENST00000229201	TIMELESS	56359883	56360709	PHSM_myotubes_62599	openGene2openGene	PSO
metabolic	Myotubes	rs7187776	chr16	28835545	rs55719896	ENSG00000177455	ENST00000538922	CD19	28834185	28836815	PHSM_myotubes_101103	openGene2openGene	T1D
metabolic	Myotubes	rs10790268	chr11	118870222	rs4938572	ENSG00000201535	ENST00000364665	Y_RNA	118869925	118870980	PHSM_myotubes_54463	ocr2openGene	RA
metabolic	Myotubes	rs1463485	chr17	75855710	rs1463485	ENSG00000132481	ENST00000586495	TRIM47	75854954	75856269	PHSM_myotubes_116560	openGene2openGene	SLE
metabolic	Myotubes	rs4671601	chr2	64609133	rs4671601	ENSG00000237638	ENST00000449259	LINC02245	64609036	64609743	PHSM_myotubes_141589	ocr2openGene	ALG
metabolic	Myotubes	rs10883723	chr10	102534908	rs7896841	ENSG00000138107	ENST00000369905	ACTR1A	102534255	102535346	PHSM_myotubes_37630	ocr2openGene	ALG
metabolic	Myotubes	rs4690229	chr4	986676	rs4690220	ENSG00000127419	ENST00000452360	TMEM175	986622	987859	PHSM_myotubes_198126	openGene2openGene	SLE
metabolic	Myotubes	rs9469899	chr6	34792385	rs7769961	ENSG00000064999	ENST00000650178	ANKS1A	34791431	34793250	PHSM_myotubes_235595	openGene2openGene	GD
metabolic	Myotubes	rs4924273	chr15	38554537	rs4924273	ENSG00000248079	ENST00000560866	DPH6-DT	38554459	38554863	PHSM_myotubes_89737	ocr2openGene	MS
metabolic	Myotubes	rs3748816	chr1	2628150	rs12730932	ENSG00000069424	ENST00000662815	KCNAB2	2627964	2628654	PHSM_myotubes_446	openGene2openGene	CEL
metabolic	Myotubes	rs11246217	chr11	575408	rs56333810	ENSG00000177542	ENST00000530360	SLC25A22	575275	576747	PHSM_myotubes_42216	openGene2openGene	SLE
metabolic	Myotubes	rs7517810	chr1	172875269	rs6425145	ENSG00000234741	ENST00000450589	GAS5	172874952	172875331	PHSM_myotubes_18225	ocr2openGene	CRO
metabolic	Myotubes	rs12445568	chr16	30985550	rs12443808	ENSG00000255439	ENST00000529564	ENSG00000255439	30984842	30986255	PHSM_myotubes_101417	ocr2openGene	PSO
metabolic	Myotubes	rs12039904	chr1	173258376	rs2901716	ENSG00000234741	ENST00000691213	GAS5	173257991	173259150	PHSM_myotubes_18290	ocr2openGene	SLE
metabolic	Myotubes	rs73081554	chr3	58332750	rs185407974	ENSG00000168306	ENST00000467738	ACOX2	58332582	58333721	PHSM_myotubes_184461	openGene2openGene	RA
metabolic	Myotubes	rs3812565	chr9	136399391	rs11145889	ENSG00000187796	ENST00000695906	CARD9	136399196	136400753	PHSM_myotubes_292191	openGene2openGene	IBD
metabolic	Myotubes	rs2070901	chr1	161217875	rs2070902	ENSG00000288670	ENST00000437833	ENSG00000288670	161216479	161218060	PHSM_myotubes_16879	ocr2openGene	ALG
metabolic	Myotubes	rs8079075	chr17	39782724	rs34016964	ENSG00000161405	ENST00000350532	IKZF3	39782565	39782727	PHSM_myotubes_111816	ocr2openGene	SLE
metabolic	Myotubes	rs9469899	chr6	34792107	rs6934662	ENSG00000124678	ENST00000505335	TCP11	34791431	34793250	PHSM_myotubes_235595	ocr2openGene	GD
metabolic	Myotubes	rs6435203	chr2	203759333	rs10186048	ENSG00000173166	ENST00000419464	RAPH1	203759006	203760490	PHSM_myotubes_154561	ocr2openGene	MS
metabolic	Myotubes	rs3748816	chr1	2594221	rs3748818	ENSG00000142606	ENST00000502556	MMEL1	2593996	2594591	PHSM_myotubes_437	openGene2openGene	CEL
metabolic	Myotubes	rs12445568	chr16	31010559	rs140820592	ENSG00000103507	ENST00000484226	BCKDK	31009661	31011176	PHSM_myotubes_101423	openGene2openGene	PSO
metabolic	Myotubes	rs7187776	chr16	28846324	rs7187776	ENSG00000196296	ENST00000395503	ATP2A1	28845952	28847176	PHSM_myotubes_101104	openGene2openGene	T1D
metabolic	Myotubes	rs7132277	chr12	123244155	rs12817892	ENSG00000111325	ENST00000538755	OGFOD2	123243920	123244217	PHSM_myotubes_69574	openGene2openGene	MS
metabolic	Myotubes	rs7187776	chr16	28894763	rs9931989	ENSG00000149926	ENST00000380495	TLCD3B	28894222	28895317	PHSM_myotubes_101112	ocr2openGene	T1D
metabolic	Myotubes	rs7069750	chr10	89000905	rs4244983	ENSG00000119917	ENST00000680085	IFIT3	89000693	89001342	PHSM_myotubes_35875	openGene2openGene	JIA
metabolic	Myotubes	rs72832915	chr17	39730733	rs3809717	ENSG00000131748	ENST00000460894	STARD3	39730026	39730872	PHSM_myotubes_111810	openGene2openGene	SLE
metabolic	Myotubes	rs7187776	chr16	28894763	rs9931989	ENSG00000149926	ENST00000279389	TLCD3B	28894222	28895317	PHSM_myotubes_101112	ocr2openGene	T1D
metabolic	Myotubes	rs1143679	chr16	31265490	rs1143679	ENSG00000140678	ENST00000564308	ITGAX	31265154	31266290	PHSM_myotubes_101474	ocr2openGene	SLE
metabolic	Myotubes	rs3197999	chr3	49358324	rs1800668	ENSG00000145020	ENST00000487589	AMT	49357609	49358977	PHSM_myotubes_183285	openGene2openGene	IBD
metabolic	Myotubes	rs8107548	chr19	49363759	rs2288480	ENSG00000142538	ENST00000270631	PTH2	49363090	49364106	PHSM_myotubes_132830	openGene2openGene	MS
metabolic	Myotubes	rs3748816	chr1	2629296	rs4648657	ENSG00000142606	ENST00000491941	MMEL1	2628710	2629777	PHSM_myotubes_447	openGene2openGene	CEL
metabolic	Myotubes	rs8107548	chr19	49388057	rs10411630	ENSG00000090554	ENST00000598555	FLT3LG	49387996	49388310	PHSM_myotubes_132833	openGene2openGene	MS
metabolic	Myotubes	rs7668577	chr4	26088753	rs7441808	ENSG00000168214	ENST00000513182	RBPJ	26088387	26089006	PHSM_myotubes_201226	ocr2openGene	T1D
metabolic	Myotubes	rs8107548	chr19	49391199	rs7257053	ENSG00000090554	ENST00000598555	FLT3LG	49389504	49391263	PHSM_myotubes_132834	openGene2openGene	MS
metabolic	Myotubes	rs2256814	chr20	63748637	rs1887406	ENSG00000101150	ENST00000611972	TPD52L2	63747653	63748701	PHSM_myotubes_168386	ocr2openGene	MS
metabolic	Myotubes	rs1036207	chr5	142116150	rs10875596	ENSG00000113552	ENST00000507107	GNPDA1	142115962	142116280	PHSM_myotubes_226295	ocr2openGene	MS
metabolic	Myotubes	rs7668577	chr4	26088753	rs7441808	ENSG00000168214	ENST00000514807	RBPJ	26088387	26089006	PHSM_myotubes_201226	ocr2openGene	T1D
metabolic	Myotubes	rs34536443	chr19	10352442	rs34536443	ENSG00000214347	ENST00000596254	ENSG00000214347	10352408	10354302	PHSM_myotubes_127487	openGene2openGene	T1D
metabolic	Myotubes	rs3748817	chr1	2594226	rs3748817	ENSG00000272088	ENST00000606489	ENSG00000272088	2593996	2594591	PHSM_myotubes_437	openGene2openGene	MS
metabolic	Myotubes	rs694739	chr11	64285685	rs887314	ENSG00000133315	ENST00000545464	MACROD1	64284274	64286193	PHSM_myotubes_48296	openGene2openGene	MS
metabolic	Myotubes	rs13205210	chr6	34839740	rs11966100	ENSG00000065060	ENST00000192788	UHRF1BP1	34839453	34840141	PHSM_myotubes_235601	ocr2openGene	SLE
metabolic	Myotubes	rs11154801	chr6	135506535	rs7750586	ENSG00000260418	ENST00000564248	ENSG00000260418	135506352	135506584	PHSM_myotubes_244112	ocr2openGene	MS
metabolic	Myotubes	rs45475795	chr4	122577138	rs45437792	ENSG00000138688	ENST00000690272	KIAA1109	122576902	122577224	PHSM_myotubes_208220	ocr2openGene	RA
metabolic	Myotubes	rs3197999	chr3	50172856	rs1005678	ENSG00000012171	ENST00000433753	SEMA3B	50172670	50172928	PHSM_myotubes_183410	openGene2openGene	IBD
metabolic	Myotubes	rs3197999	chr3	49358324	rs1800668	ENSG00000145020	ENST00000635936	AMT	49357609	49358977	PHSM_myotubes_183285	openGene2openGene	IBD
metabolic	Myotubes	rs11059927	chr12	128802211	rs12298615	ENSG00000214039	ENST00000567788	LINC02418	128801799	128802598	PHSM_myotubes_70307	openGene2openGene	SLE
metabolic	Myotubes	rs9469899	chr6	34785562	rs34493158	ENSG00000065060	ENST00000192788	UHRF1BP1	34785452	34785715	PHSM_myotubes_235594	ocr2openGene	GD
metabolic	Myotubes	rs28449958	chr16	28835519	rs56404918	ENSG00000260570	ENST00000563565	ENSG00000260570	28834185	28836815	PHSM_myotubes_101103	openGene2openGene	IBD
metabolic	Myotubes	rs694739	chr11	64285685	rs887314	ENSG00000133315	ENST00000255681	MACROD1	64284274	64286193	PHSM_myotubes_48296	openGene2openGene	MS
metabolic	Myotubes	rs2800709	chr6	127131494	rs9491696	ENSG00000066651	ENST00000489934	TRMT11	127131320	127131531	PHSM_myotubes_243186	ocr2openGene	CRO
metabolic	Myotubes	rs2762051	chr13	50227708	rs2703080	ENSG00000231607	ENST00000668133	DLEU2	50227476	50227710	PHSM_myotubes_74674	openGene2openGene	CEL
metabolic	Myotubes	rs2495365	chr1	2594226	rs3748817	ENSG00000078900	ENST00000603362	TP73	2593996	2594591	PHSM_myotubes_437	openGene2openGene	UC
metabolic	Myotubes	rs793108	chr10	31122184	rs2793103	ENSG00000237036	ENST00000659795	ZEB1-AS1	31122168	31122515	PHSM_myotubes_30288	ocr2openGene	RA
metabolic	Myotubes	rs2256814	chr20	63748395	rs12053646	ENSG00000130590	ENST00000369886	SAMD10	63747653	63748701	PHSM_myotubes_168386	ocr2openGene	MS
metabolic	Myotubes	rs7517810	chr1	172875269	rs6425145	ENSG00000234741	ENST00000434796	GAS5	172874952	172875331	PHSM_myotubes_18225	ocr2openGene	CRO
metabolic	Myotubes	rs6990534	chr8	127802783	rs4410871	ENSG00000249816	ENST00000653724	LINC00964	127802704	127803025	PHSM_myotubes_277278	ocr2openGene	ALG
metabolic	Myotubes	rs6873255	chr5	173924078	rs17695555	ENSG00000183072	ENST00000424406	NKX2-5	173923757	173924080	PHSM_myotubes_229928	ocr2openGene	CRO
metabolic	Myotubes	rs131294	chr22	29995001	rs3788423	ENSG00000100319	ENST00000344318	ZMAT5	29994052	29995217	PHSM_myotubes_174134	ocr2openGene	IBD
metabolic	Myotubes	rs793108	chr10	31122184	rs2793103	ENSG00000237036	ENST00000691219	ZEB1-AS1	31122168	31122515	PHSM_myotubes_30288	ocr2openGene	RA
metabolic	Myotubes	rs6873255	chr5	173921153	rs10516107	ENSG00000183072	ENST00000329198	NKX2-5	173921009	173921185	PHSM_myotubes_229927	ocr2openGene	CRO
metabolic	Myotubes	rs2256814	chr20	63748637	rs1887406	ENSG00000130590	ENST00000478694	SAMD10	63747653	63748701	PHSM_myotubes_168386	ocr2openGene	MS
metabolic	Myotubes	rs3748817	chr1	2629296	rs4648657	ENSG00000142606	ENST00000491941	MMEL1	2628710	2629777	PHSM_myotubes_447	openGene2openGene	MS
metabolic	Myotubes	rs7668577	chr4	26088753	rs7441808	ENSG00000168214	ENST00000681856	RBPJ	26088387	26089006	PHSM_myotubes_201226	ocr2openGene	T1D
metabolic	Myotubes	rs694739	chr11	64284975	rs2510066	ENSG00000133315	ENST00000255681	MACROD1	64284274	64286193	PHSM_myotubes_48296	openGene2openGene	MS
metabolic	Myotubes	rs7069750	chr10	89000849	rs1926193	ENSG00000138135	ENST00000371852	CH25H	89000693	89001342	PHSM_myotubes_35875	openGene2openGene	JIA
metabolic	Myotubes	rs7668577	chr4	26088753	rs7441808	ENSG00000168214	ENST00000514380	RBPJ	26088387	26089006	PHSM_myotubes_201226	ocr2openGene	T1D
metabolic	Myotubes	rs12445568	chr16	30985551	rs12443627	ENSG00000167394	ENST00000538906	ZNF668	30984842	30986255	PHSM_myotubes_101417	ocr2openGene	PSO
metabolic	Myotubes	rs2070901	chr1	161217875	rs2070902	ENSG00000143252	ENST00000515731	SDHC	161216479	161218060	PHSM_myotubes_16879	ocr2openGene	ALG
metabolic	Myotubes	rs12445568	chr16	30985551	rs12443627	ENSG00000255439	ENST00000532364	ENSG00000255439	30984842	30986255	PHSM_myotubes_101417	ocr2openGene	PSO
metabolic	Myotubes	rs11089629	chr22	21595122	rs2070512	ENSG00000161179	ENST00000468686	YDJC	21594785	21595583	PHSM_myotubes_172767	ocr2openGene	SLE
metabolic	Myotubes	rs694739	chr11	64284975	rs2510066	ENSG00000133315	ENST00000545464	MACROD1	64284274	64286193	PHSM_myotubes_48296	openGene2openGene	MS
metabolic	Myotubes	rs3197999	chr3	48692683	rs12493578	ENSG00000177479	ENST00000495507	ARIH2	48692604	48692912	PHSM_myotubes_183197	openGene2openGene	IBD
metabolic	Myotubes	rs7069750	chr10	89000905	rs4244983	ENSG00000119917	ENST00000371818	IFIT3	89000693	89001342	PHSM_myotubes_35875	openGene2openGene	JIA
metabolic	Myotubes	rs62149416	chr2	60881694	rs67574266	ENSG00000028116	ENST00000412104	VRK2	60880797	60882062	PHSM_myotubes_141204	openGene2openGene	PSO
metabolic	Myotubes	rs7137828	chr12	111469627	rs35350651	ENSG00000076513	ENST00000553246	ANKRD13A	111469464	111469743	PHSM_myotubes_67864	openGene2openGene	JIA
metabolic	Myotubes	rs9469899	chr6	34793179	rs11755420	ENSG00000124678	ENST00000611141	TCP11	34791431	34793250	PHSM_myotubes_235595	ocr2openGene	GD
metabolic	Myotubes	rs9469899	chr6	34792959	rs11757370	ENSG00000124678	ENST00000445851	TCP11	34791431	34793250	PHSM_myotubes_235595	ocr2openGene	GD
metabolic	Myotubes	rs3801810	chr7	26864042	rs73069539	ENSG00000005020	ENST00000432747	SKAP2	26863997	26865231	PHSM_myotubes_251994	openGene2openGene	CRO
metabolic	Myotubes	rs2256814	chr20	63739379	rs6122159	ENSG00000101246	ENST00000612256	ARFRP1	63739365	63741414	PHSM_myotubes_168384	openGene2openGene	MS
metabolic	Myotubes	rs3748816	chr1	2594221	rs3748818	ENSG00000142606	ENST00000504800	MMEL1	2593996	2594591	PHSM_myotubes_437	openGene2openGene	CEL
metabolic	Myotubes	rs34536443	chr19	10352442	rs34536443	ENSG00000214347	ENST00000593563	ENSG00000214347	10352408	10354302	PHSM_myotubes_127487	openGene2openGene	SLE
metabolic	Myotubes	rs533646	chr11	118679245	rs656505	ENSG00000186166	ENST00000334418	CENATAC	118678908	118680079	PHSM_myotubes_54448	openGene2openGene	MS
metabolic	Myotubes	rs63406760	chr12	123244155	rs12817892	ENSG00000111325	ENST00000397389	OGFOD2	123243920	123244217	PHSM_myotubes_69574	openGene2openGene	ALG
metabolic	Myotubes	rs13437088	chr6	31403324	rs6906175	ENSG00000206344	ENST00000424675	HCG27	31402879	31404137	PHSM_myotubes_235035	openGene2openGene	PSO
metabolic	Myotubes	rs3883338	chr17	42347786	rs6503696	ENSG00000168610	ENST00000585517	STAT3	42347157	42347858	PHSM_myotubes_112243	ocr2openGene	IBD
metabolic	Myotubes	rs10947428	chr6	33747004	rs530614	ENSG00000137288	ENST00000374214	UQCC2	33746065	33747188	PHSM_myotubes_235398	openGene2openGene	ALG
metabolic	Myotubes	rs13437088	chr6	31403324	rs6906175	ENSG00000206344	ENST00000692501	HCG27	31402879	31404137	PHSM_myotubes_235035	openGene2openGene	PSO
metabolic	Myotubes	rs55963299	chr2	60881694	rs67574266	ENSG00000115392	ENST00000696528	FANCL	60880797	60882062	PHSM_myotubes_141204	openGene2openGene	CRO
metabolic	Myotubes	rs9808753	chr21	33403138	rs8126756	ENSG00000142166	ENST00000442071	IFNAR1	33402505	33404692	PHSM_myotubes_169925	ocr2openGene	MS
metabolic	Myotubes	rs13385025	chr2	62216315	rs17515892	ENSG00000228541	ENST00000689009	ENSG00000228541	62215329	62216337	PHSM_myotubes_141319	openGene2openGene	RA
metabolic	Myotubes	rs3197999	chr3	50515725	rs35694819	ENSG00000259956	ENST00000563281	RBM15B	50515609	50516507	PHSM_myotubes_183481	ocr2openGene	IBD
metabolic	Myotubes	rs3807307	chr7	128939612	rs3823536	ENSG00000128604	ENST00000479582	IRF5	128939367	128940286	PHSM_myotubes_261511	openGene2openGene	SLE
metabolic	Myotubes	rs2227483	chr12	68268143	rs1026789	ENSG00000111554	ENST00000545964	MDM1	68267784	68268310	PHSM_myotubes_63732	ocr2openGene	ECZ
metabolic	Myotubes	rs7595717	chr2	68368548	rs1373199	ENSG00000143995	ENST00000542964	MEIS1	68368362	68369254	PHSM_myotubes_142006	ocr2openGene	MS
metabolic	Myotubes	rs12445568	chr16	31010559	rs140820592	ENSG00000255439	ENST00000533518	ENSG00000255439	31009661	31011176	PHSM_myotubes_101423	openGene2openGene	PSO
metabolic	Myotubes	rs425648	chr19	18077598	rs11575926	ENSG00000105642	ENST00000222249	KCNN1	18077450	18077842	PHSM_myotubes_128878	ocr2openGene	SLE
metabolic	Myotubes	rs17323934	chr7	26864042	rs73069539	ENSG00000122566	ENST00000608362	HNRNPA2B1	26863997	26865231	PHSM_myotubes_251994	openGene2openGene	T1D
metabolic	Myotubes	rs533646	chr11	118679199	rs656575	ENSG00000137700	ENST00000530407	SLC37A4	118678908	118680079	PHSM_myotubes_54448	openGene2openGene	MS
metabolic	Myotubes	rs7188793	chr16	88975926	rs7193421	ENSG00000170100	ENST00000567651	ZNF778	88975596	88975946	PHSM_myotubes_106674	ocr2openGene	VIT
metabolic	Myotubes	rs11675538	chr2	65431010	rs12993075	ENSG00000251900	ENST00000516091	VTRNA2-2P	65430543	65431667	PHSM_myotubes_141733	ocr2openGene	UC
metabolic	Myotubes	rs3801810	chr7	26853905	rs3213853	ENSG00000106004	ENST00000222726	HOXA5	26853832	26854086	PHSM_myotubes_251991	ocr2openGene	CRO
metabolic	Myotubes	rs7069750	chr10	89000912	rs9658720	ENSG00000119917	ENST00000680779	IFIT3	89000693	89001342	PHSM_myotubes_35875	openGene2openGene	JIA
metabolic	Myotubes	rs6426833	chr1	19845367	rs6426833	ENSG00000162542	ENST00000462171	TMCO4	19845093	19845535	PHSM_myotubes_3414	ocr2openGene	UC
metabolic	Myotubes	rs2038255	chr14	35122110	rs28365850	ENSG00000151327	ENST00000382406	FAM177A1	35121604	35122989	PHSM_myotubes_80692	openGene2openGene	ECZ
metabolic	Myotubes	rs7132277	chr12	123244192	rs12818067	ENSG00000111325	ENST00000536615	OGFOD2	123243920	123244217	PHSM_myotubes_69574	openGene2openGene	MS
metabolic	Myotubes	rs7517810	chr1	172875212	rs6425143	ENSG00000234741	ENST00000690172	GAS5	172874952	172875331	PHSM_myotubes_18225	ocr2openGene	CRO
metabolic	Myotubes	rs74610550	chr19	1184156	rs59320291	ENSG00000127663	ENST00000381759	KDM4B	1183677	1184188	PHSM_myotubes_125638	ocr2openGene	CRO
metabolic	Myotubes	rs3801810	chr7	26864711	rs17323934	ENSG00000122566	ENST00000677656	HNRNPA2B1	26863997	26865231	PHSM_myotubes_251994	openGene2openGene	CRO
metabolic	Myotubes	rs9469899	chr6	34793179	rs11755420	ENSG00000124678	ENST00000445851	TCP11	34791431	34793250	PHSM_myotubes_235595	ocr2openGene	GD
metabolic	Myotubes	rs10214237	chr5	35851729	rs1494564	ENSG00000168685	ENST00000514217	IL7R	35850974	35851817	PHSM_myotubes_216681	openGene2openGene	ECZ
metabolic	Myotubes	rs72832915	chr17	39730733	rs3809717	ENSG00000131748	ENST00000578384	STARD3	39730026	39730872	PHSM_myotubes_111810	openGene2openGene	SLE
metabolic	Myotubes	rs12445568	chr16	31009757	rs7184567	ENSG00000103507	ENST00000567682	BCKDK	31009661	31011176	PHSM_myotubes_101423	openGene2openGene	PSO
metabolic	Myotubes	rs3748816	chr1	2597243	rs2843402	ENSG00000142606	ENST00000491941	MMEL1	2596016	2597381	PHSM_myotubes_439	ocr2openGene	CEL
metabolic	Myotubes	rs35134214	chr15	38564760	rs55728265	ENSG00000166069	ENST00000559813	TMCO5A	38563950	38565498	PHSM_myotubes_89740	openGene2openGene	T1D
metabolic	Myotubes	rs7723899	chr5	96881988	rs11375466	ENSG00000174136	ENST00000513185	RGMB	96881358	96882156	PHSM_myotubes_221843	openGene2openGene	CRO
metabolic	Myotubes	rs13153019	chr5	177357438	rs4976688	ENSG00000198055	ENST00000528793	GRK6	177357279	177358805	PHSM_myotubes_230370	openGene2openGene	ALG
metabolic	Myotubes	rs17323934	chr7	26865151	rs73069540	ENSG00000122592	ENST00000523796	HOXA7	26863997	26865231	PHSM_myotubes_251994	ocr2openGene	T1D
metabolic	Myotubes	rs3748816	chr1	2628150	rs12730932	ENSG00000069424	ENST00000671076	KCNAB2	2627964	2628654	PHSM_myotubes_446	openGene2openGene	CEL
metabolic	Myotubes	rs112006329	chr11	575800	rs34793529	ENSG00000177542	ENST00000530360	SLC25A22	575275	576747	PHSM_myotubes_42216	openGene2openGene	SLE
metabolic	Myotubes	rs112006329	chr11	575408	rs56333810	ENSG00000177542	ENST00000529351	SLC25A22	575275	576747	PHSM_myotubes_42216	openGene2openGene	SLE
metabolic	Myotubes	rs859637	chr1	172727397	rs704845	ENSG00000117592	ENST00000470017	PRDX6	172726983	172727565	PHSM_myotubes_18205	ocr2openGene	CEL
metabolic	Myotubes	rs892085	chr19	10707416	rs892085	ENSG00000130734	ENST00000586417	ATG4D	10707226	10707708	PHSM_myotubes_127560	openGene2openGene	PSO
metabolic	Myotubes	rs694739	chr11	64245438	rs60031276	ENSG00000182450	ENST00000422670	KCNK4	64245404	64246096	PHSM_myotubes_48287	openGene2openGene	MS
metabolic	Myotubes	rs425648	chr19	18077598	rs11575926	ENSG00000105642	ENST00000594192	KCNN1	18077450	18077842	PHSM_myotubes_128878	ocr2openGene	SLE
metabolic	Myotubes	rs3197999	chr3	49358927	rs3811699	ENSG00000145020	ENST00000487589	AMT	49357609	49358977	PHSM_myotubes_183285	openGene2openGene	IBD
metabolic	Myotubes	rs12156002	chr8	128170598	rs7016362	ENSG00000249859	ENST00000652492	PVT1	128170505	128170796	PHSM_myotubes_277358	ocr2openGene	SLE
metabolic	Myotubes	rs6881706	chr5	35852209	rs6890853	ENSG00000152582	ENST00000506526	SPEF2	35852016	35852433	PHSM_myotubes_216682	openGene2openGene	MS
metabolic	Myotubes	rs34536443	chr19	10352442	rs34536443	ENSG00000214347	ENST00000593563	ENSG00000214347	10352408	10354302	PHSM_myotubes_127487	openGene2openGene	T1D
metabolic	Myotubes	rs7120737	chr11	47565510	rs11039300	ENSG00000165917	ENST00000524487	RAPSN	47565041	47566368	PHSM_myotubes_47205	openGene2openGene	MS
metabolic	Myotubes	rs1237290	chr1	113678116	rs10776773	ENSG00000155367	ENST00000309276	PPM1J	113677889	113678166	PHSM_myotubes_14068	ocr2openGene	SLE
metabolic	Myotubes	rs9469899	chr6	34792177	rs6457791	ENSG00000124678	ENST00000503908	TCP11	34791431	34793250	PHSM_myotubes_235595	ocr2openGene	GD
metabolic	Myotubes	rs12445568	chr16	30985550	rs12443808	ENSG00000103507	ENST00000219794	BCKDK	30984842	30986255	PHSM_myotubes_101417	openGene2openGene	PSO
metabolic	Myotubes	rs35000415	chr7	128948380	rs34270648	ENSG00000135253	ENST00000610776	KCP	128946587	128949224	PHSM_myotubes_261513	ocr2openGene	SLE
metabolic	Myotubes	rs3004212	chr10	43198279	rs2435373	ENSG00000243660	ENST00000596267	ZNF487	43198078	43198286	PHSM_myotubes_31216	ocr2openGene	MS
metabolic	Myotubes	rs533646	chr11	118680075	rs642497	ENSG00000186166	ENST00000524670	CENATAC	118678908	118680079	PHSM_myotubes_54448	openGene2openGene	MS
metabolic	Myotubes	rs11059927	chr12	128802211	rs12298615	ENSG00000261650	ENST00000561864	ENSG00000261650	128801799	128802598	PHSM_myotubes_70307	openGene2openGene	SLE
metabolic	Myotubes	rs3748816	chr1	2594226	rs3748817	ENSG00000142606	ENST00000504800	MMEL1	2593996	2594591	PHSM_myotubes_437	openGene2openGene	CEL
metabolic	Myotubes	rs7137828	chr12	111469627	rs35350651	ENSG00000076513	ENST00000553246	ANKRD13A	111469464	111469743	PHSM_myotubes_67864	openGene2openGene	ALG
metabolic	Myotubes	rs694739	chr11	64285685	rs887314	ENSG00000133315	ENST00000675777	MACROD1	64284274	64286193	PHSM_myotubes_48296	openGene2openGene	MS
metabolic	Myotubes	rs3748816	chr1	2628150	rs12730932	ENSG00000142606	ENST00000471840	MMEL1	2627964	2628654	PHSM_myotubes_446	openGene2openGene	CEL
metabolic	Myotubes	rs694739	chr11	64284975	rs2510066	ENSG00000133315	ENST00000538595	MACROD1	64284274	64286193	PHSM_myotubes_48296	openGene2openGene	MS
metabolic	Myotubes	rs60131261	chr6	29965088	rs9357088	ENSG00000235290	ENST00000439514	HLA-W	29964738	29966457	PHSM_myotubes_234803	ocr2openGene	VIT
metabolic	Myotubes	rs533646	chr11	118679276	rs543327	ENSG00000137700	ENST00000526626	SLC37A4	118678908	118680079	PHSM_myotubes_54448	openGene2openGene	MS
metabolic	Myotubes	rs13205210	chr6	34757701	rs7743724	ENSG00000064999	ENST00000360359	ANKS1A	34756898	34757826	PHSM_myotubes_235592	openGene2openGene	SLE
metabolic	Myotubes	rs4809219	chr20	63741353	rs4809221	ENSG00000101152	ENST00000470551	DNAJC5	63739365	63741414	PHSM_myotubes_168384	openGene2openGene	ECZ
metabolic	Myotubes	rs11605042	chr11	72703144	rs3765105	ENSG00000214530	ENST00000536290	STARD10	72703074	72704453	PHSM_myotubes_49817	openGene2openGene	RA
metabolic	Myotubes	rs9469899	chr6	34792385	rs7769961	ENSG00000124678	ENST00000479418	TCP11	34791431	34793250	PHSM_myotubes_235595	ocr2openGene	GD
metabolic	Myotubes	rs3748817	chr1	2594226	rs3748817	ENSG00000142606	ENST00000502556	MMEL1	2593996	2594591	PHSM_myotubes_437	openGene2openGene	MS
metabolic	Myotubes	rs3748817	chr1	2629464	rs4648659	ENSG00000142606	ENST00000471840	MMEL1	2628710	2629777	PHSM_myotubes_447	openGene2openGene	MS
metabolic	Myotubes	rs12445568	chr16	31072003	rs6565217	ENSG00000103496	ENST00000487411	STX4	31071939	31072265	PHSM_myotubes_101433	openGene2openGene	PSO
metabolic	Myotubes	rs3748816	chr1	2628150	rs12730932	ENSG00000078900	ENST00000603362	TP73	2627964	2628654	PHSM_myotubes_446	ocr2openGene	CEL
metabolic	Myotubes	rs12445568	chr16	30985551	rs12443627	ENSG00000255439	ENST00000533518	ENSG00000255439	30984842	30986255	PHSM_myotubes_101417	openGene2openGene	PSO
metabolic	Myotubes	rs7187776	chr16	28846324	rs7187776	ENSG00000196296	ENST00000564112	ATP2A1	28845952	28847176	PHSM_myotubes_101104	openGene2openGene	T1D
metabolic	Myotubes	rs10790268	chr11	118790689	rs57494551	ENSG00000186174	ENST00000526143	BCL9L	118790369	118792005	PHSM_myotubes_54458	openGene2openGene	RA
metabolic	Myotubes	rs7130753	chr11	111663718	rs2186839	ENSG00000166323	ENST00000393084	C11orf65	111663488	111663719	PHSM_myotubes_53425	ocr2openGene	ALG
metabolic	Myotubes	rs13098911	chr3	46210076	rs34724655	ENSG00000172215	ENST00000457814	CXCR6	46209749	46210332	PHSM_myotubes_182837	ocr2openGene	CEL
metabolic	Myotubes	rs1036207	chr5	142109462	rs6580223	ENSG00000170445	ENST00000675827	HARS1	142108476	142109648	PHSM_myotubes_226294	openGene2openGene	MS
metabolic	Myotubes	rs34536443	chr19	10352442	rs34536443	ENSG00000214347	ENST00000593563	ENSG00000214347	10352408	10354302	PHSM_myotubes_127487	openGene2openGene	PSO
metabolic	Myotubes	rs2066819	chr12	56334474	chr12:56334474:GA:G	ENSG00000135482	ENST00000546903	ZC3H10	56333276	56334542	PHSM_myotubes_62593	openGene2openGene	PSO
metabolic	Myotubes	rs17323934	chr7	26853905	rs3213853	ENSG00000122592	ENST00000242159	HOXA7	26853832	26854086	PHSM_myotubes_251991	openGene2openGene	T1D
metabolic	Myotubes	rs3806308	chr1	19815954	rs3820328	ENSG00000162542	ENST00000489814	TMCO4	19815819	19816599	PHSM_myotubes_3409	openGene2openGene	UC
metabolic	Myotubes	rs12445568	chr16	31010559	rs140820592	ENSG00000103507	ENST00000567530	BCKDK	31009661	31011176	PHSM_myotubes_101423	openGene2openGene	PSO
metabolic	Myotubes	rs533646	chr11	118679094	rs659969	ENSG00000186166	ENST00000524670	CENATAC	118678908	118680079	PHSM_myotubes_54448	openGene2openGene	MS
metabolic	Myotubes	rs45475795	chr4	122577138	rs45437792	ENSG00000138688	ENST00000306802	KIAA1109	122576902	122577224	PHSM_myotubes_208220	ocr2openGene	RA
metabolic	Myotubes	rs2303137	chr5	35919276	rs3866450	ENSG00000152582	ENST00000513078	SPEF2	35919165	35919847	PHSM_myotubes_216695	ocr2openGene	T1D
metabolic	Myotubes	rs5757584	chr22	39328132	rs12627761	ENSG00000100335	ENST00000479514	MIEF1	39327923	39328813	PHSM_myotubes_175625	ocr2openGene	CRO
metabolic	Myotubes	rs8107548	chr19	49391199	rs7257053	ENSG00000104888	ENST00000221485	SLC17A7	49389504	49391263	PHSM_myotubes_132834	openGene2openGene	MS
metabolic	Myotubes	rs36014129	chr6	26199675	rs34961555	ENSG00000180596	ENST00000314332	H2BC4	26198888	26199808	PHSM_myotubes_234392	openGene2openGene	SLE
metabolic	Myotubes	rs2910686	chr5	96881988	rs11375466	ENSG00000246763	ENST00000505362	RGMB-AS1	96881358	96882156	PHSM_myotubes_221843	openGene2openGene	PSO
metabolic	Myotubes	rs1870071	chr19	16364577	rs10402422	ENSG00000132002	ENST00000677762	DNAJB1	16363532	16365091	PHSM_myotubes_128510	ocr2openGene	MS
metabolic	Myotubes	rs7204270	chr16	30183519	rs930392	ENSG00000180209	ENST00000568749	MYLPF	30182777	30184011	PHSM_myotubes_101301	openGene2openGene	MS
metabolic	Myotubes	rs55963299	chr2	60881694	rs67574266	ENSG00000115392	ENST00000696567	FANCL	60880797	60882062	PHSM_myotubes_141204	openGene2openGene	CRO
metabolic	Myotubes	rs11590283	chr1	1387763	rs35654872	ENSG00000224870	ENST00000691378	MRPL20-AS1	1386934	1388005	PHSM_myotubes_147	openGene2openGene	SLE
metabolic	Myotubes	rs694739	chr11	64335476	rs574087	ENSG00000068831	ENST00000421556	RASGRP2	64335002	64335485	PHSM_myotubes_48307	ocr2openGene	MS
metabolic	Myotubes	rs2030030	chr3	188061304	rs62279869	ENSG00000113916	ENST00000419510	BCL6	188061218	188061572	PHSM_myotubes_196678	ocr2openGene	ALG
metabolic	Myotubes	rs4821124	chr22	21595122	rs2070512	ENSG00000161179	ENST00000464015	YDJC	21594785	21595583	PHSM_myotubes_172767	ocr2openGene	PSO
metabolic	Myotubes	rs533646	chr11	118692058	rs667982	ENSG00000186174	ENST00000527266	BCL9L	118691977	118692919	PHSM_myotubes_54450	openGene2openGene	MS
metabolic	Myotubes	rs4129267	chr1	154453788	rs4129267	ENSG00000160712	ENST00000344086	IL6R	154453236	154454283	PHSM_myotubes_15907	openGene2openGene	AS
metabolic	Myotubes	rs2066819	chr12	56334474	chr12:56334474:GA:G	ENSG00000144785	ENST00000548360	ENSG00000144785	56333276	56334542	PHSM_myotubes_62593	openGene2openGene	PSO
metabolic	Myotubes	rs12156002	chr8	128168084	rs34746976	ENSG00000249859	ENST00000522875	PVT1	128167692	128168740	PHSM_myotubes_277357	ocr2openGene	SLE
metabolic	Myotubes	rs3197999	chr3	49297175	rs3774799	ENSG00000173402	ENST00000461987	DAG1	49296810	49297722	PHSM_myotubes_183277	ocr2openGene	IBD
metabolic	Myotubes	rs7204270	chr16	30183519	rs930392	ENSG00000169221	ENST00000409939	TBC1D10B	30182777	30184011	PHSM_myotubes_101301	openGene2openGene	MS
metabolic	Myotubes	rs34536443	chr19	10352442	rs34536443	ENSG00000214347	ENST00000637688	ENSG00000214347	10352408	10354302	PHSM_myotubes_127487	openGene2openGene	JIA
metabolic	Myotubes	rs5758343	chr22	41381909	rs2234059	ENSG00000100403	ENST00000352645	ZC3H7B	41380911	41382442	PHSM_myotubes_175917	openGene2openGene	ALG
metabolic	Myotubes	rs10883723	chr10	102534471	rs7893155	ENSG00000138107	ENST00000487599	ACTR1A	102534255	102535346	PHSM_myotubes_37630	ocr2openGene	ALG
metabolic	Myotubes	rs8107548	chr19	49363759	rs2288480	ENSG00000104888	ENST00000596689	SLC17A7	49363090	49364106	PHSM_myotubes_132830	openGene2openGene	MS
metabolic	Myotubes	rs41299637	chr1	200960354	rs6427868	ENSG00000118193	ENST00000614960	KIF14	200959352	200960609	PHSM_myotubes_20666	ocr2openGene	AS
metabolic	Myotubes	rs34536443	chr19	10352442	rs34536443	ENSG00000214347	ENST00000637688	ENSG00000214347	10352408	10354302	PHSM_myotubes_127487	openGene2openGene	PSO
metabolic	Myotubes	rs12706860	chr7	128932428	rs13237475	ENSG00000135253	ENST00000612224	KCP	128931748	128932954	PHSM_myotubes_261509	ocr2openGene	SLE
metabolic	Myotubes	rs36014129	chr6	26189128	rs13204572	ENSG00000289117	ENST00000687674	ENSG00000289117	26188369	26189350	PHSM_myotubes_234389	openGene2openGene	SLE
metabolic	Myotubes	rs280519	chr19	10362257	rs280519	ENSG00000167807	ENST00000452032	ENSG00000167807	10362156	10362653	PHSM_myotubes_127488	openGene2openGene	SLE
metabolic	Myotubes	rs7069750	chr10	89000863	rs1926192	ENSG00000107798	ENST00000371837	LIPA	89000693	89001342	PHSM_myotubes_35875	openGene2openGene	JIA
metabolic	Myotubes	rs45475795	chr4	122423523	rs62321757	ENSG00000138688	ENST00000306802	KIAA1109	122423247	122423580	PHSM_myotubes_208208	ocr2openGene	RA
metabolic	Myotubes	rs63406760	chr12	123244155	rs12817892	ENSG00000111325	ENST00000536615	OGFOD2	123243920	123244217	PHSM_myotubes_69574	openGene2openGene	ALG
metabolic	Myotubes	rs7069750	chr10	89000905	rs4244983	ENSG00000107798	ENST00000371837	LIPA	89000693	89001342	PHSM_myotubes_35875	openGene2openGene	JIA
metabolic	Myotubes	rs1870071	chr19	16364577	rs10402422	ENSG00000132002	ENST00000678338	DNAJB1	16363532	16365091	PHSM_myotubes_128510	ocr2openGene	MS
metabolic	Myotubes	rs2265189	chr10	30446067	rs202179259	ENSG00000095794	ENST00000474931	CREM	30445592	30446261	PHSM_myotubes_30188	ocr2openGene	CRO
metabolic	Myotubes	rs10876864	chr12	56007301	rs10876864	ENSG00000135404	ENST00000548898	CD63	56007110	56008412	PHSM_myotubes_62543	openGene2openGene	ALG
metabolic	Myotubes	rs4561177	chr11	110123301	rs640266	ENSG00000149289	ENST00000528673	ZC3H12C	110123035	110123382	PHSM_myotubes_53201	ocr2openGene	PSO
metabolic	Myotubes	rs9469899	chr6	34792451	rs7769820	ENSG00000124678	ENST00000445851	TCP11	34791431	34793250	PHSM_myotubes_235595	ocr2openGene	GD
metabolic	Myotubes	rs533646	chr11	118679245	rs656505	ENSG00000196655	ENST00000533058	TRAPPC4	118678908	118680079	PHSM_myotubes_54448	openGene2openGene	MS
metabolic	Myotubes	rs11065898	chr12	111444681	rs2238154	ENSG00000111252	ENST00000341259	SH2B3	111444356	111445724	PHSM_myotubes_67856	ocr2openGene	AS
metabolic	Myotubes	rs9469899	chr6	34792806	rs7752522	ENSG00000124678	ENST00000611141	TCP11	34791431	34793250	PHSM_myotubes_235595	ocr2openGene	GD
metabolic	Myotubes	rs2234067	chr6	36387877	rs2234067	ENSG00000112053	ENST00000480663	SLC26A8	36386404	36388348	PHSM_myotubes_235882	openGene2openGene	RA
metabolic	Myotubes	rs17323934	chr7	26864711	rs17323934	ENSG00000122566	ENST00000679124	HNRNPA2B1	26863997	26865231	PHSM_myotubes_251994	openGene2openGene	T1D
metabolic	Myotubes	rs8107548	chr19	49391199	rs7257053	ENSG00000142538	ENST00000270631	PTH2	49389504	49391263	PHSM_myotubes_132834	ocr2openGene	MS
metabolic	Myotubes	rs7069750	chr10	89000905	rs4244983	ENSG00000119917	ENST00000371811	IFIT3	89000693	89001342	PHSM_myotubes_35875	openGene2openGene	JIA
metabolic	Myotubes	rs6756736r	chr2	43330224	rs13384080	ENSG00000264071	ENST00000578464	RN7SL531P	43330108	43330432	PHSM_myotubes_139638	ocr2openGene	SLE
metabolic	Myotubes	rs7069750	chr10	89000863	rs1926192	ENSG00000119917	ENST00000371811	IFIT3	89000693	89001342	PHSM_myotubes_35875	openGene2openGene	JIA
metabolic	Myotubes	rs7668577	chr4	26088753	rs7441808	ENSG00000168214	ENST00000348160	RBPJ	26088387	26089006	PHSM_myotubes_201226	ocr2openGene	T1D
metabolic	Myotubes	rs7948458	chr11	2150371	rs4320932	ENSG00000130592	ENST00000485341	LSP1	2150254	2150523	PHSM_myotubes_42577	openGene2openGene	T1D
metabolic	Myotubes	rs3197999	chr3	50299601	rs34136796	ENSG00000114383	ENST00000232496	TUSC2	50298865	50300033	PHSM_myotubes_183446	openGene2openGene	IBD
metabolic	Myotubes	rs28411352	chr1	37798162	rs12134479	ENSG00000185090	ENST00000525897	MANEAL	37797957	37798240	PHSM_myotubes_6392	ocr2openGene	RA
metabolic	Myotubes	rs6881706	chr5	35852209	rs6890853	ENSG00000152582	ENST00000637061	SPEF2	35852016	35852433	PHSM_myotubes_216682	openGene2openGene	MS
metabolic	Myotubes	rs112006329	chr11	575800	rs34793529	ENSG00000177542	ENST00000524891	SLC25A22	575275	576747	PHSM_myotubes_42216	openGene2openGene	SLE
metabolic	Myotubes	rs3097670	chr6	33106935	rs3130214	ENSG00000269293	ENST00000671586	ZSCAN16-AS1	33106729	33107219	PHSM_myotubes_235275	openGene2openGene	ALG
metabolic	Myotubes	rs7120737	chr11	47606984	rs4752786	ENSG00000165917	ENST00000528356	RAPSN	47606790	47607825	PHSM_myotubes_47214	ocr2openGene	MS
metabolic	Myotubes	rs5757584	chr22	39311217	chr22:39707222	ENSG00000284633	ENST00000641859	ENSG00000284633	39310747	39311341	PHSM_myotubes_175621	ocr2openGene	CRO
metabolic	Myotubes	rs36014129	chr6	26175638	rs17598658	ENSG00000197409	ENST00000356476	H3C4	26175507	26175699	PHSM_myotubes_234387	openGene2openGene	SLE
metabolic	Myotubes	rs231972	chr16	28597035	rs11074908	ENSG00000169592	ENST00000563197	INO80E	28596801	28597313	PHSM_myotubes_101091	openGene2openGene	T1D
metabolic	Myotubes	rs2265189	chr10	30446067	rs202179259	ENSG00000095794	ENST00000488741	CREM	30445592	30446261	PHSM_myotubes_30188	ocr2openGene	CRO
metabolic	Myotubes	rs7069750	chr10	89000849	rs1926193	ENSG00000107798	ENST00000456827	LIPA	89000693	89001342	PHSM_myotubes_35875	openGene2openGene	JIA
metabolic	Myotubes	rs12706860	chr7	128928906	rs729302	ENSG00000135253	ENST00000613019	KCP	128928280	128929777	PHSM_myotubes_261508	ocr2openGene	SLE
metabolic	Myotubes	rs1870071	chr19	16364577	rs10402422	ENSG00000132002	ENST00000677790	DNAJB1	16363532	16365091	PHSM_myotubes_128510	ocr2openGene	MS
metabolic	Myotubes	rs2495365	chr1	2570571	rs10797433	ENSG00000162591	ENST00000475790	MEGF6	2570432	2570728	PHSM_myotubes_432	ocr2openGene	UC
metabolic	Myotubes	rs2495365	chr1	2595307	rs3748816	ENSG00000078900	ENST00000603362	TP73	2595194	2595698	PHSM_myotubes_438	openGene2openGene	UC
metabolic	Myotubes	rs12927355	chr16	11078252	rs2058531	ENSG00000185338	ENST00000332029	SOCS1	11077976	11078514	PHSM_myotubes_99154	ocr2openGene	MS
metabolic	Myotubes	rs60131261	chr6	29965088	rs9357088	ENSG00000225864	ENST00000427340	ENSG00000225864	29964738	29966457	PHSM_myotubes_234803	ocr2openGene	VIT
metabolic	Myotubes	rs6873255	chr5	173923987	rs72812811	ENSG00000183072	ENST00000517440	NKX2-5	173923757	173924080	PHSM_myotubes_229928	ocr2openGene	CRO
metabolic	Myotubes	rs3807307	chr7	128939994	rs3778751	ENSG00000128604	ENST00000613821	IRF5	128939367	128940286	PHSM_myotubes_261511	openGene2openGene	SLE
metabolic	Myotubes	rs12946510	chr17	39868373	rs11557466	ENSG00000167914	ENST00000577447	GSDMA	39867906	39868551	PHSM_myotubes_111819	openGene2openGene	MS
metabolic	Myotubes	rs6873255	chr5	173923987	rs72812811	ENSG00000183072	ENST00000424406	NKX2-5	173923757	173924080	PHSM_myotubes_229928	ocr2openGene	CRO
metabolic	Myotubes	rs7517810	chr1	172875212	rs6425143	ENSG00000234741	ENST00000454813	GAS5	172874952	172875331	PHSM_myotubes_18225	ocr2openGene	CRO
metabolic	Myotubes	rs112006329	chr11	575408	rs56333810	ENSG00000269915	ENST00000527021	ENSG00000269915	575275	576747	PHSM_myotubes_42216	openGene2openGene	SLE
metabolic	Myotubes	rs9469899	chr6	34609999	rs2814978	ENSG00000124507	ENST00000374043	PACSIN1	34609530	34610034	PHSM_myotubes_235572	ocr2openGene	GD
metabolic	Myotubes	rs147868091	chr21	34544067	rs4816492	ENSG00000180509	ENST00000684616	KCNE1	34544010	34544288	PHSM_myotubes_170053	ocr2openGene	RA
metabolic	Myotubes	rs147868091	chr21	34544067	rs4816492	ENSG00000180509	ENST00000684073	KCNE1	34544010	34544288	PHSM_myotubes_170053	ocr2openGene	RA
metabolic	Myotubes	rs2800709	chr6	127131436	rs2800710	ENSG00000111906	ENST00000608284	HDDC2	127131320	127131531	PHSM_myotubes_243186	ocr2openGene	CRO
metabolic	Myotubes	rs7517810	chr1	172875269	rs6425145	ENSG00000234741	ENST00000686231	GAS5	172874952	172875331	PHSM_myotubes_18225	ocr2openGene	CRO
metabolic	Myotubes	rs7187776	chr16	28894763	rs9931989	ENSG00000196296	ENST00000536376	ATP2A1	28894222	28895317	PHSM_myotubes_101112	ocr2openGene	T1D
metabolic	Myotubes	rs4690229	chr4	973657	rs13137144	ENSG00000178950	ENST00000314167	GAK	972631	974163	PHSM_myotubes_198124	openGene2openGene	SLE
metabolic	Myotubes	rs2070901	chr1	161217875	rs2070902	ENSG00000188931	ENST00000367974	CFAP126	161216479	161218060	PHSM_myotubes_16879	ocr2openGene	ALG
metabolic	Myotubes	rs17323934	chr7	26858021	rs3801805	ENSG00000122592	ENST00000523796	HOXA7	26857469	26858418	PHSM_myotubes_251993	openGene2openGene	T1D
metabolic	Myotubes	rs13385025	chr2	62215750	rs12620847	ENSG00000228541	ENST00000687773	ENSG00000228541	62215329	62216337	PHSM_myotubes_141319	openGene2openGene	RA
metabolic	Myotubes	rs73029013	chr11	128452081	rs55954110	ENSG00000245008	ENST00000531784	ENSG00000245008	128451610	128452185	PHSM_myotubes_55886	ocr2openGene	SLE
metabolic	Myotubes	rs694739	chr11	64284975	rs2510066	ENSG00000002330	ENST00000493798	BAD	64284274	64286193	PHSM_myotubes_48296	openGene2openGene	MS
metabolic	Myotubes	rs131658	chr22	21595122	rs2070512	ENSG00000161179	ENST00000415762	YDJC	21594785	21595583	PHSM_myotubes_172767	ocr2openGene	SLE
metabolic	Myotubes	rs35000415	chr7	128945562	rs35000415	ENSG00000135253	ENST00000610776	KCP	128945485	128946359	PHSM_myotubes_261512	ocr2openGene	SLE
metabolic	Myotubes	rs243323	chr16	11256954	rs33989964	ENSG00000262020	ENST00000572828	ENSG00000262020	11255483	11257039	PHSM_myotubes_99200	openGene2openGene	SLE
metabolic	Myotubes	rs5758343	chr22	41413633	rs202635	ENSG00000100412	ENST00000676883	ACO2	41412942	41414714	PHSM_myotubes_175923	ocr2openGene	ALG
metabolic	Myotubes	rs8079075	chr17	39782724	rs34016964	ENSG00000161405	ENST00000351680	IKZF3	39782565	39782727	PHSM_myotubes_111816	ocr2openGene	SLE
metabolic	Myotubes	rs7187776	chr16	28894763	rs9931989	ENSG00000196296	ENST00000562185	ATP2A1	28894222	28895317	PHSM_myotubes_101112	ocr2openGene	T1D
metabolic	Myotubes	rs78037977	chr1	172746562	rs78037977	ENSG00000234741	ENST00000685758	GAS5	172745963	172746741	PHSM_myotubes_18208	ocr2openGene	VIT
metabolic	Myotubes	rs7187776	chr16	28863883	rs11864750	ENSG00000080603	ENST00000262518	SRCAP	28862859	28864658	PHSM_myotubes_101106	openGene2openGene	T1D
metabolic	Myotubes	rs6435203	chr2	203759333	rs10186048	ENSG00000173166	ENST00000418114	RAPH1	203759006	203760490	PHSM_myotubes_154561	ocr2openGene	MS
metabolic	Myotubes	rs63406760	chr12	123244192	rs12818067	ENSG00000111325	ENST00000397389	OGFOD2	123243920	123244217	PHSM_myotubes_69574	openGene2openGene	ALG
metabolic	Myotubes	rs3883338	chr17	42347180	rs35950888	ENSG00000168610	ENST00000678529	STAT3	42347157	42347858	PHSM_myotubes_112243	ocr2openGene	IBD
metabolic	Myotubes	rs533646	chr11	118679255	rs660489	ENSG00000186166	ENST00000334418	CENATAC	118678908	118680079	PHSM_myotubes_54448	openGene2openGene	MS
metabolic	Myotubes	rs3801810	chr7	26864042	rs73069539	ENSG00000105997	ENST00000522456	HOXA3	26863997	26865231	PHSM_myotubes_251994	ocr2openGene	CRO
metabolic	Myotubes	rs2910686	chr5	96904223	rs2548530	ENSG00000246763	ENST00000652853	RGMB-AS1	96904167	96904348	PHSM_myotubes_221845	ocr2openGene	PSO
metabolic	Myotubes	rs1194	chr6	35191918	rs3800399	ENSG00000124678	ENST00000673754	TCP11	35191738	35193013	PHSM_myotubes_235671	ocr2openGene	SLE
metabolic	Myotubes	rs2495365	chr1	2566588	rs2495365	ENSG00000149527	ENST00000609981	PLCH2	2566232	2566697	PHSM_myotubes_430	openGene2openGene	UC
metabolic	Myotubes	rs79157249	chr11	118917808	rs73575424	ENSG00000255422	ENST00000526274	ENSG00000255422	118917467	118917818	PHSM_myotubes_54477	ocr2openGene	CRO
metabolic	Myotubes	rs7512552	chr1	150487216	rs3840449	ENSG00000143369	ENST00000369047	ECM1	150487097	150487619	PHSM_myotubes_15336	openGene2openGene	ECZ
metabolic	Myotubes	rs28449958	chr16	28863883	rs11864750	ENSG00000168488	ENST00000565971	ATXN2L	28862859	28864658	PHSM_myotubes_101106	openGene2openGene	IBD
metabolic	Myotubes	rs6880778	chr5	40410833	rs6451493	ENSG00000171522	ENST00000512578	PTGER4	40410246	40411577	PHSM_myotubes_217211	openGene2openGene	MS
metabolic	Myotubes	rs508970	chr11	61138978	rs508970	ENSG00000110446	ENST00000544101	SLC15A3	61138596	61139772	PHSM_myotubes_47799	ocr2openGene	RA
metabolic	Myotubes	rs10790268	chr11	118870155	rs4936443	ENSG00000201535	ENST00000364665	Y_RNA	118869925	118870980	PHSM_myotubes_54463	ocr2openGene	RA
metabolic	Myotubes	rs4899260	chr14	68816658	rs4899261	ENSG00000182185	ENST00000557045	RAD51B	68816229	68817001	PHSM_myotubes_83412	ocr2openGene	CEL
metabolic	Myotubes	rs2233424	chr6	44292000	rs79067180	ENSG00000249481	ENST00000506468	SPATS1	44291821	44292369	PHSM_myotubes_237197	ocr2openGene	RA
metabolic	Myotubes	rs3883338	chr17	42347180	rs35950888	ENSG00000168610	ENST00000678674	STAT3	42347157	42347858	PHSM_myotubes_112243	ocr2openGene	IBD
metabolic	Myotubes	rs280519	chr19	10362257	rs280519	ENSG00000105364	ENST00000393733	MRPL4	10362156	10362653	PHSM_myotubes_127488	openGene2openGene	SLE
metabolic	Myotubes	rs3748817	chr1	2800059	rs897628	ENSG00000078900	ENST00000603362	TP73	2800021	2801045	PHSM_myotubes_466	openGene2openGene	MS
metabolic	Myotubes	rs8107548	chr19	49363759	rs2288480	ENSG00000104888	ENST00000600672	SLC17A7	49363090	49364106	PHSM_myotubes_132830	openGene2openGene	MS
metabolic	Myotubes	rs41299637	chr1	200960354	rs6427868	ENSG00000118193	ENST00000367350	KIF14	200959352	200960609	PHSM_myotubes_20666	ocr2openGene	AS
metabolic	Myotubes	rs533646	chr11	118679245	rs656505	ENSG00000196655	ENST00000359005	TRAPPC4	118678908	118680079	PHSM_myotubes_54448	openGene2openGene	MS
metabolic	Myotubes	rs3801810	chr7	26864042	rs73069539	ENSG00000122565	ENST00000337620	CBX3	26863997	26865231	PHSM_myotubes_251994	openGene2openGene	CRO
metabolic	Myotubes	rs7069750	chr10	89000849	rs1926193	ENSG00000119917	ENST00000371818	IFIT3	89000693	89001342	PHSM_myotubes_35875	openGene2openGene	JIA
metabolic	Myotubes	rs3801810	chr7	26865151	rs73069540	ENSG00000122566	ENST00000677656	HNRNPA2B1	26863997	26865231	PHSM_myotubes_251994	openGene2openGene	CRO
metabolic	Myotubes	rs3801810	chr7	26865151	rs73069540	ENSG00000122566	ENST00000677321	HNRNPA2B1	26863997	26865231	PHSM_myotubes_251994	openGene2openGene	CRO
metabolic	Myotubes	rs5758343	chr22	41413633	rs202635	ENSG00000100412	ENST00000482208	ACO2	41412942	41414714	PHSM_myotubes_175923	ocr2openGene	ALG
metabolic	Myotubes	rs34536443	chr19	10352442	rs34536443	ENSG00000214347	ENST00000596254	ENSG00000214347	10352408	10354302	PHSM_myotubes_127487	openGene2openGene	JIA
metabolic	Myotubes	rs10414065	chr19	33235671	rs118013485	ENSG00000153885	ENST00000588637	KCTD15	33235233	33235824	PHSM_myotubes_130170	ocr2openGene	ALG
metabolic	Myotubes	rs1453560	chr17	39782724	rs34016964	ENSG00000161405	ENST00000351680	IKZF3	39782565	39782727	PHSM_myotubes_111816	ocr2openGene	SLE
metabolic	Myotubes	rs1385374	chr12	128788426	rs61946174	ENSG00000125207	ENST00000245255	PIWIL1	128787962	128788528	PHSM_myotubes_70303	ocr2openGene	SLE
metabolic	Myotubes	rs6426833	chr1	19845367	rs6426833	ENSG00000162542	ENST00000489814	TMCO4	19845093	19845535	PHSM_myotubes_3414	ocr2openGene	UC
metabolic	Myotubes	rs4686953	chr3	188390854	rs56046601	ENSG00000289331	ENST00000691617	ENSG00000289331	188390786	188391342	PHSM_myotubes_196739	ocr2openGene	MS
metabolic	Myotubes	rs7132277	chr12	123244155	rs12817892	ENSG00000130787	ENST00000538236	HIP1R	123243920	123244217	PHSM_myotubes_69574	openGene2openGene	MS
metabolic	Myotubes	rs12445568	chr16	31010559	rs140820592	ENSG00000103507	ENST00000394951	BCKDK	31009661	31011176	PHSM_myotubes_101423	openGene2openGene	PSO
metabolic	Myotubes	rs9926533	chr16	31118621	rs1978487	ENSG00000140675	ENST00000568891	SLC5A2	31118386	31118779	PHSM_myotubes_101448	openGene2openGene	SLE
metabolic	Myotubes	rs1170436	chr16	68529741	rs1728773	ENSG00000103047	ENST00000261778	TANGO6	68529694	68530675	PHSM_myotubes_103902	openGene2openGene	SLE
metabolic	Myotubes	rs9469899	chr6	34792959	rs11757370	ENSG00000124678	ENST00000611141	TCP11	34791431	34793250	PHSM_myotubes_235595	ocr2openGene	GD
metabolic	Myotubes	rs7132277	chr12	123244155	rs12817892	ENSG00000130787	ENST00000535012	HIP1R	123243920	123244217	PHSM_myotubes_69574	openGene2openGene	MS
metabolic	Myotubes	rs2988277	chr1	167462115	rs2988277	ENSG00000152382	ENST00000367874	TADA1	167462040	167462870	PHSM_myotubes_17554	openGene2openGene	ALG
metabolic	Myotubes	rs5757584	chr22	39328546	rs5757618	ENSG00000128272	ENST00000680748	ATF4	39327923	39328813	PHSM_myotubes_175625	ocr2openGene	CRO
metabolic	Myotubes	rs6756736r	chr2	43328666	rs6744746	ENSG00000264071	ENST00000578464	RN7SL531P	43328463	43328799	PHSM_myotubes_139637	ocr2openGene	SLE
metabolic	Myotubes	rs3748816	chr1	2629296	rs4648657	ENSG00000069424	ENST00000662815	KCNAB2	2628710	2629777	PHSM_myotubes_447	openGene2openGene	CEL
metabolic	Myotubes	rs3197999	chr3	50299601	rs34136796	ENSG00000114383	ENST00000454201	TUSC2	50298865	50300033	PHSM_myotubes_183446	openGene2openGene	IBD
metabolic	Myotubes	rs7069750	chr10	89000912	rs9658720	ENSG00000119917	ENST00000679536	IFIT3	89000693	89001342	PHSM_myotubes_35875	openGene2openGene	JIA
metabolic	Myotubes	rs13205210	chr6	34835222	rs2296362	ENSG00000206717	ENST00000383990	Y_RNA	34835202	34835510	PHSM_myotubes_235600	ocr2openGene	SLE
metabolic	Myotubes	rs13153019	chr5	177357438	rs4976688	ENSG00000198055	ENST00000355958	GRK6	177357279	177358805	PHSM_myotubes_230370	openGene2openGene	ALG
metabolic	Myotubes	rs10876864	chr12	56007301	rs10876864	ENSG00000135414	ENST00000257868	GDF11	56007110	56008412	PHSM_myotubes_62543	openGene2openGene	ALG
metabolic	Myotubes	rs3748816	chr1	2629296	rs4648657	ENSG00000069424	ENST00000652911	KCNAB2	2628710	2629777	PHSM_myotubes_447	openGene2openGene	CEL
metabolic	Myotubes	rs77599401	chr1	206674790	rs6660379	ENSG00000170385	ENST00000367001	SLC30A1	206674698	206675478	PHSM_myotubes_21775	ocr2openGene	T1D
metabolic	Myotubes	rs3748816	chr1	2628150	rs12730932	ENSG00000069424	ENST00000652911	KCNAB2	2627964	2628654	PHSM_myotubes_446	openGene2openGene	CEL
metabolic	Myotubes	rs13153019	chr5	177357511	rs4075958	ENSG00000198055	ENST00000512684	GRK6	177357279	177358805	PHSM_myotubes_230370	openGene2openGene	ALG
metabolic	Myotubes	rs12365699	chr11	118870448	rs7117261	ENSG00000110367	ENST00000620157	DDX6	118869925	118870980	PHSM_myotubes_54463	ocr2openGene	ALG
metabolic	Myotubes	rs3748817	chr1	2607961	rs4445406	ENSG00000272088	ENST00000606489	ENSG00000272088	2607789	2608004	PHSM_myotubes_443	ocr2openGene	MS
metabolic	Myotubes	rs4690229	chr4	987108	rs11248061	ENSG00000215375	ENST00000503612	MYL5	986622	987859	PHSM_myotubes_198126	openGene2openGene	SLE
metabolic	Myotubes	rs4690229	chr4	986676	rs4690220	ENSG00000127419	ENST00000505734	TMEM175	986622	987859	PHSM_myotubes_198126	openGene2openGene	SLE
metabolic	Myotubes	rs13098911	chr3	46210076	rs34724655	ENSG00000160791	ENST00000292303	CCR5	46209749	46210332	PHSM_myotubes_182837	openGene2openGene	CEL
metabolic	Myotubes	rs10214237	chr5	35861050	rs11567705	ENSG00000168685	ENST00000514217	IL7R	35860782	35861052	PHSM_myotubes_216686	ocr2openGene	ECZ
metabolic	Myotubes	rs7069750	chr10	89000863	rs1926192	ENSG00000119917	ENST00000681277	IFIT3	89000693	89001342	PHSM_myotubes_35875	openGene2openGene	JIA
metabolic	Myotubes	rs9926533	chr16	31093188	rs8050894	ENSG00000103496	ENST00000487411	STX4	31093098	31093429	PHSM_myotubes_101440	openGene2openGene	SLE
metabolic	Myotubes	rs694739	chr11	64284975	rs2510066	ENSG00000182450	ENST00000536690	KCNK4	64284274	64286193	PHSM_myotubes_48296	openGene2openGene	MS
metabolic	Myotubes	rs3801810	chr7	26864042	rs73069539	ENSG00000122566	ENST00000677321	HNRNPA2B1	26863997	26865231	PHSM_myotubes_251994	openGene2openGene	CRO
metabolic	Myotubes	rs34536443	chr19	10352442	rs34536443	ENSG00000105371	ENST00000380770	ICAM4	10352408	10354302	PHSM_myotubes_127487	openGene2openGene	CRO
metabolic	Myotubes	rs60131261	chr6	30003150	rs9295826	ENSG00000235290	ENST00000439514	HLA-W	30002913	30003182	PHSM_myotubes_234811	ocr2openGene	VIT
metabolic	Myotubes	rs3807307	chr7	128939612	rs3823536	ENSG00000128604	ENST00000613821	IRF5	128939367	128940286	PHSM_myotubes_261511	openGene2openGene	SLE
metabolic	Myotubes	rs6873255	chr5	173924078	rs17695555	ENSG00000183072	ENST00000517440	NKX2-5	173923757	173924080	PHSM_myotubes_229928	ocr2openGene	CRO
metabolic	Myotubes	rs10790268	chr11	118790689	rs57494551	ENSG00000255239	ENST00000531328	TREHP1	118790369	118792005	PHSM_myotubes_54458	openGene2openGene	RA
metabolic	Myotubes	rs28449958	chr16	28835828	rs55830740	ENSG00000168488	ENST00000568266	ATXN2L	28834185	28836815	PHSM_myotubes_101103	openGene2openGene	IBD
metabolic	Myotubes	rs10790268	chr11	118873063	rs6421571	ENSG00000255239	ENST00000531328	TREHP1	118872824	118873094	PHSM_myotubes_54464	ocr2openGene	RA
metabolic	Myotubes	rs9611565	chr22	41403829	rs75784	ENSG00000100412	ENST00000677153	ACO2	41403774	41404290	PHSM_myotubes_175922	ocr2openGene	VIT
metabolic	Myotubes	rs3801810	chr7	26858021	rs3801805	ENSG00000197576	ENST00000428284	HOXA4	26857469	26858418	PHSM_myotubes_251993	openGene2openGene	CRO
metabolic	Myotubes	rs36016881	chr1	8059191	rs4908724	ENSG00000162426	ENST00000289877	SLC45A1	8059126	8059653	PHSM_myotubes_1355	openGene2openGene	IBD
metabolic	Myotubes	rs2256814	chr20	63748637	rs1887406	ENSG00000130590	ENST00000369886	SAMD10	63747653	63748701	PHSM_myotubes_168386	ocr2openGene	MS
metabolic	Myotubes	rs2256814	chr20	63747986	rs73622887	ENSG00000130590	ENST00000498830	SAMD10	63747653	63748701	PHSM_myotubes_168386	ocr2openGene	MS
metabolic	Myotubes	rs12445568	chr16	31005649	rs729482	ENSG00000255439	ENST00000533518	ENSG00000255439	31005606	31005823	PHSM_myotubes_101421	ocr2openGene	PSO
metabolic	Myotubes	rs4690229	chr4	960487	rs3733346	ENSG00000178950	ENST00000511163	GAK	960105	960764	PHSM_myotubes_198123	openGene2openGene	SLE
metabolic	Myotubes	rs12421615	chr11	64284975	rs2510066	ENSG00000257069	ENST00000539086	KCNK4-TEX40	64284274	64286193	PHSM_myotubes_48296	openGene2openGene	VIT
metabolic	Myotubes	rs1194	chr6	35192693	rs6927730	ENSG00000124678	ENST00000427376	TCP11	35191738	35193013	PHSM_myotubes_235671	ocr2openGene	SLE
metabolic	Myotubes	rs280519	chr19	10362257	rs280519	ENSG00000105364	ENST00000253099	MRPL4	10362156	10362653	PHSM_myotubes_127488	openGene2openGene	SLE
metabolic	Myotubes	rs11246217	chr11	575800	rs34793529	ENSG00000177542	ENST00000530360	SLC25A22	575275	576747	PHSM_myotubes_42216	openGene2openGene	SLE
metabolic	Myotubes	rs13260060	chr8	70403682	rs71517442	ENSG00000287230	ENST00000654135	ENSG00000287230	70401881	70403959	PHSM_myotubes_272108	openGene2openGene	MS
metabolic	Myotubes	rs1194	chr6	35191918	rs3800399	ENSG00000124678	ENST00000492680	TCP11	35191738	35193013	PHSM_myotubes_235671	ocr2openGene	SLE
metabolic	Myotubes	rs2266959	chr22	21595122	rs2070512	ENSG00000161179	ENST00000292778	YDJC	21594785	21595583	PHSM_myotubes_172767	ocr2openGene	JIA
metabolic	Myotubes	rs2910686	chr5	96881988	rs11375466	ENSG00000247121	ENST00000660209	ENSG00000247121	96881358	96882156	PHSM_myotubes_221843	openGene2openGene	PSO
metabolic	Myotubes	rs34536443	chr19	10352442	rs34536443	ENSG00000214347	ENST00000596254	ENSG00000214347	10352408	10354302	PHSM_myotubes_127487	openGene2openGene	JIA
metabolic	Myotubes	rs34536443	chr19	10352442	rs34536443	ENSG00000214347	ENST00000637688	ENSG00000214347	10352408	10354302	PHSM_myotubes_127487	openGene2openGene	PSO
metabolic	Myotubes	rs3197999	chr3	49311176	rs34463816	ENSG00000114316	ENST00000461553	USP4	49310856	49311275	PHSM_myotubes_183278	openGene2openGene	IBD
metabolic	Myotubes	rs4690229	chr4	987108	rs11248061	ENSG00000127419	ENST00000515492	TMEM175	986622	987859	PHSM_myotubes_198126	openGene2openGene	SLE
metabolic	Myotubes	rs2038255	chr14	35122110	rs28365850	ENSG00000151327	ENST00000553852	FAM177A1	35121604	35122989	PHSM_myotubes_80692	openGene2openGene	ECZ
metabolic	Myotubes	rs4690229	chr4	987108	rs11248061	ENSG00000127419	ENST00000504850	TMEM175	986622	987859	PHSM_myotubes_198126	openGene2openGene	SLE
metabolic	Myotubes	rs3812565	chr9	136399399	rs11145890	ENSG00000289701	ENST00000696169	ENSG00000289701	136399196	136400753	PHSM_myotubes_292191	openGene2openGene	IBD
metabolic	Myotubes	rs7187776	chr16	28863883	rs11864750	ENSG00000080603	ENST00000411466	SRCAP	28862859	28864658	PHSM_myotubes_101106	openGene2openGene	T1D
metabolic	Myotubes	rs2910686	chr5	96881988	rs11375466	ENSG00000246763	ENST00000515003	RGMB-AS1	96881358	96882156	PHSM_myotubes_221843	openGene2openGene	PSO
metabolic	Myotubes	rs793108	chr10	31122426	rs1538981	ENSG00000148516	ENST00000559496	ZEB1	31122168	31122515	PHSM_myotubes_30288	ocr2openGene	RA
metabolic	Myotubes	rs3883338	chr17	42347515	rs6503695	ENSG00000168610	ENST00000678529	STAT3	42347157	42347858	PHSM_myotubes_112243	ocr2openGene	IBD
metabolic	Myotubes	rs3801810	chr7	26853905	rs3213853	ENSG00000257184	ENST00000470747	ENSG00000257184	26853832	26854086	PHSM_myotubes_251991	openGene2openGene	CRO
metabolic	Myotubes	rs4821124	chr22	21595122	rs2070512	ENSG00000161179	ENST00000473985	YDJC	21594785	21595583	PHSM_myotubes_172767	ocr2openGene	PSO
metabolic	Myotubes	rs55963299	chr2	60881694	rs67574266	ENSG00000115392	ENST00000696345	FANCL	60880797	60882062	PHSM_myotubes_141204	openGene2openGene	CRO
metabolic	Myotubes	rs4899260	chr14	68816828	rs4899262	ENSG00000182185	ENST00000557045	RAD51B	68816229	68817001	PHSM_myotubes_83412	ocr2openGene	CEL
metabolic	Myotubes	rs4561177	chr11	110093842	rs11213260	ENSG00000204381	ENST00000525866	LAYN	110092515	110094080	PHSM_myotubes_53197	ocr2openGene	PSO
metabolic	Myotubes	rs3801810	chr7	26864711	rs17323934	ENSG00000122566	ENST00000677906	HNRNPA2B1	26863997	26865231	PHSM_myotubes_251994	openGene2openGene	CRO
metabolic	Myotubes	rs3748816	chr1	2800905	rs60389769	ENSG00000198912	ENST00000474140	C1orf174	2800021	2801045	PHSM_myotubes_466	openGene2openGene	CEL
metabolic	Myotubes	rs1463485	chr17	75855927	rs936394	ENSG00000132481	ENST00000587774	TRIM47	75854954	75856269	PHSM_myotubes_116560	openGene2openGene	SLE
metabolic	Myotubes	rs3004212	chr10	43129385	rs2435355	ENSG00000169813	ENST00000337970	HNRNPF	43129083	43129776	PHSM_myotubes_31203	ocr2openGene	MS
metabolic	Myotubes	rs2256814	chr20	63754188	rs12481497	ENSG00000130590	ENST00000450107	SAMD10	63754007	63754263	PHSM_myotubes_168388	ocr2openGene	MS
metabolic	Myotubes	rs7187776	chr16	28846324	rs7187776	ENSG00000196296	ENST00000563975	ATP2A1	28845952	28847176	PHSM_myotubes_101104	openGene2openGene	T1D
metabolic	Myotubes	rs3197999	chr3	50170973	rs3774750	ENSG00000012171	ENST00000612509	SEMA3B	50170768	50171055	PHSM_myotubes_183409	openGene2openGene	IBD
metabolic	Myotubes	rs2205960	chr1	173258376	rs2901716	ENSG00000234741	ENST00000690228	GAS5	173257991	173259150	PHSM_myotubes_18290	ocr2openGene	SLE
metabolic	Myotubes	rs653178	chr12	111469627	rs35350651	ENSG00000076513	ENST00000553246	ANKRD13A	111469464	111469743	PHSM_myotubes_67864	openGene2openGene	CEL
metabolic	Myotubes	rs12445568	chr16	30957268	rs4889599	ENSG00000255439	ENST00000532364	ENSG00000255439	30957035	30958589	PHSM_myotubes_101411	openGene2openGene	PSO
metabolic	Myotubes	rs36014129	chr6	26044636	rs35506517	ENSG00000289117	ENST00000687674	ENSG00000289117	26043182	26044766	PHSM_myotubes_234368	openGene2openGene	SLE
metabolic	Myotubes	rs12148050	chr14	102795598	rs28623291	ENSG00000166126	ENST00000299155	AMN	102795081	102795937	PHSM_myotubes_87434	ocr2openGene	MS
metabolic	Myotubes	rs36014129	chr6	26044636	rs35506517	ENSG00000196747	ENST00000358739	H2AC13	26043182	26044766	PHSM_myotubes_234368	openGene2openGene	SLE
metabolic	Myotubes	rs1453560	chr17	39782724	rs34016964	ENSG00000161405	ENST00000350532	IKZF3	39782565	39782727	PHSM_myotubes_111816	ocr2openGene	SLE
metabolic	Myotubes	rs3197999	chr3	50175079	rs2624833	ENSG00000012171	ENST00000419007	SEMA3B	50175065	50175369	PHSM_myotubes_183411	openGene2openGene	IBD
metabolic	Myotubes	rs533646	chr11	118680047	rs642530	ENSG00000186166	ENST00000524670	CENATAC	118678908	118680079	PHSM_myotubes_54448	openGene2openGene	MS
metabolic	Myotubes	rs3748817	chr1	2603653	rs35090174	ENSG00000131697	ENST00000622020	NPHP4	2602972	2603715	PHSM_myotubes_440	ocr2openGene	MS
metabolic	Myotubes	rs78037977	chr1	172746562	rs78037977	ENSG00000117593	ENST00000647788	DARS2	172745963	172746741	PHSM_myotubes_18208	ocr2openGene	VIT
metabolic	Myotubes	rs7207591	chr17	42266938	rs34129849	ENSG00000108788	ENST00000585403	MLX	42266865	42267243	PHSM_myotubes_112226	openGene2openGene	ALG
metabolic	Myotubes	rs7132277	chr12	123244192	rs12818067	ENSG00000130787	ENST00000541712	HIP1R	123243920	123244217	PHSM_myotubes_69574	openGene2openGene	MS
metabolic	Myotubes	rs6594499	chr5	111099533	rs6859041	ENSG00000186952	ENST00000512886	TMEM232	111099520	111099727	PHSM_myotubes_222888	openGene2openGene	ALG
metabolic	Myotubes	rs4690229	chr4	973551	rs113075206	ENSG00000127415	ENST00000514417	IDUA	972631	974163	PHSM_myotubes_198124	openGene2openGene	SLE
metabolic	Myotubes	rs3197999	chr3	49358927	rs3811699	ENSG00000145020	ENST00000476127	AMT	49357609	49358977	PHSM_myotubes_183285	openGene2openGene	IBD
metabolic	Myotubes	rs75637965	chr8	11429613	rs59254177	ENSG00000205882	ENST00000526438	DEFB134	11429336	11429823	PHSM_myotubes_266380	ocr2openGene	MS
metabolic	Myotubes	rs7668577	chr4	26088753	rs7441808	ENSG00000168214	ENST00000512671	RBPJ	26088387	26089006	PHSM_myotubes_201226	ocr2openGene	T1D
metabolic	Myotubes	rs11755393	chr6	34792806	rs7752522	ENSG00000124678	ENST00000412155	TCP11	34791431	34793250	PHSM_myotubes_235595	ocr2openGene	SLE
metabolic	Myotubes	rs112006329	chr11	575800	rs34793529	ENSG00000177542	ENST00000320230	SLC25A22	575275	576747	PHSM_myotubes_42216	openGene2openGene	SLE
metabolic	Myotubes	rs34536443	chr19	10352442	rs34536443	ENSG00000174886	ENST00000592634	NDUFA11	10352408	10354302	PHSM_myotubes_127487	openGene2openGene	JIA
metabolic	Myotubes	rs6990534	chr8	127802783	rs4410871	ENSG00000229140	ENST00000642958	CCDC26	127802704	127803025	PHSM_myotubes_277278	ocr2openGene	ALG
metabolic	Myotubes	rs78037977	chr1	172746562	rs78037977	ENSG00000117593	ENST00000648055	DARS2	172745963	172746741	PHSM_myotubes_18208	ocr2openGene	VIT
metabolic	Myotubes	rs11089637	chr22	21568167	rs11089620	ENSG00000284630	ENST00000641967	ENSG00000284630	21567492	21568475	PHSM_myotubes_172758	openGene2openGene	RA
metabolic	Myotubes	rs6873255	chr5	173918020	rs55946741	ENSG00000253686	ENST00000654172	LINC01484	173917499	173918773	PHSM_myotubes_229926	openGene2openGene	CRO
metabolic	Myotubes	rs11755393	chr6	34792107	rs6934662	ENSG00000124678	ENST00000394696	TCP11	34791431	34793250	PHSM_myotubes_235595	ocr2openGene	SLE
metabolic	Myotubes	rs7187776	chr16	28894763	rs9931989	ENSG00000196296	ENST00000563975	ATP2A1	28894222	28895317	PHSM_myotubes_101112	ocr2openGene	T1D
metabolic	Myotubes	rs3197999	chr3	49664550	rs9858542	ENSG00000201301	ENST00000364431	RNA5SP130	49664530	49664756	PHSM_myotubes_183336	ocr2openGene	IBD
metabolic	Myotubes	rs4690229	chr4	960523	rs3733349	ENSG00000178950	ENST00000505819	GAK	960105	960764	PHSM_myotubes_198123	openGene2openGene	SLE
metabolic	Myotubes	rs3733345	chr4	960487	rs3733346	ENSG00000178950	ENST00000505819	GAK	960105	960764	PHSM_myotubes_198123	openGene2openGene	SLE
metabolic	Myotubes	rs7517810	chr1	172875269	rs6425145	ENSG00000234741	ENST00000688573	GAS5	172874952	172875331	PHSM_myotubes_18225	ocr2openGene	CRO
metabolic	Myotubes	rs12706860	chr7	128932428	rs13237475	ENSG00000135253	ENST00000613019	KCP	128931748	128932954	PHSM_myotubes_261509	ocr2openGene	SLE
metabolic	Myotubes	rs12445568	chr16	31005649	rs729482	ENSG00000255439	ENST00000532364	ENSG00000255439	31005606	31005823	PHSM_myotubes_101421	ocr2openGene	PSO
metabolic	Myotubes	rs4690229	chr4	987108	rs11248061	ENSG00000215375	ENST00000513662	MYL5	986622	987859	PHSM_myotubes_198126	openGene2openGene	SLE
metabolic	Myotubes	rs12445568	chr16	30957268	rs4889599	ENSG00000178226	ENST00000569305	PRSS36	30957035	30958589	PHSM_myotubes_101411	openGene2openGene	PSO
metabolic	Myotubes	rs425648	chr19	18069384	rs2305739	ENSG00000105643	ENST00000379656	ARRDC2	18069344	18069757	PHSM_myotubes_128875	ocr2openGene	SLE
metabolic	Myotubes	rs793108	chr10	31122184	rs2793103	ENSG00000237036	ENST00000692750	ZEB1-AS1	31122168	31122515	PHSM_myotubes_30288	ocr2openGene	RA
metabolic	Myotubes	rs9372120	chr6	106279340	rs3804333	ENSG00000132429	ENST00000429112	POPDC3	106279147	106279520	PHSM_myotubes_241061	openGene2openGene	ALG
metabolic	Myotubes	rs793108	chr10	31122184	rs2793103	ENSG00000237036	ENST00000693516	ZEB1-AS1	31122168	31122515	PHSM_myotubes_30288	ocr2openGene	RA
metabolic	Myotubes	rs78037977	chr1	172746562	rs78037977	ENSG00000234741	ENST00000687435	GAS5	172745963	172746741	PHSM_myotubes_18208	ocr2openGene	VIT
metabolic	Myotubes	rs78037977	chr1	172746562	rs78037977	ENSG00000234741	ENST00000687189	GAS5	172745963	172746741	PHSM_myotubes_18208	ocr2openGene	VIT
metabolic	Myotubes	rs9469899	chr6	34792451	rs7769820	ENSG00000124678	ENST00000479418	TCP11	34791431	34793250	PHSM_myotubes_235595	ocr2openGene	GD
metabolic	Myotubes	rs2256814	chr20	63748637	rs1887406	ENSG00000130590	ENST00000450107	SAMD10	63747653	63748701	PHSM_myotubes_168386	ocr2openGene	MS
metabolic	Myotubes	rs4690229	chr4	973657	rs13137144	ENSG00000127419	ENST00000514546	TMEM175	972631	974163	PHSM_myotubes_198124	openGene2openGene	SLE
metabolic	Myotubes	rs7517810	chr1	172875269	rs6425145	ENSG00000203739	ENST00000654650	PRDX6-AS1	172874952	172875331	PHSM_myotubes_18225	ocr2openGene	CRO
metabolic	Myotubes	rs12445568	chr16	31072003	rs6565217	ENSG00000103496	ENST00000565483	STX4	31071939	31072265	PHSM_myotubes_101433	openGene2openGene	PSO
metabolic	Myotubes	rs5757584	chr22	39328132	rs12627761	ENSG00000100335	ENST00000428069	MIEF1	39327923	39328813	PHSM_myotubes_175625	ocr2openGene	CRO
metabolic	Myotubes	rs1194	chr6	35192028	rs3800398	ENSG00000124678	ENST00000373974	TCP11	35191738	35193013	PHSM_myotubes_235671	ocr2openGene	SLE
metabolic	Myotubes	rs9926533	chr16	31074149	rs2303222	ENSG00000099377	ENST00000574447	HSD3B7	31074078	31074759	PHSM_myotubes_101436	openGene2openGene	SLE
metabolic	Myotubes	rs12421615	chr11	64245438	rs60031276	ENSG00000257069	ENST00000539086	KCNK4-TEX40	64245404	64246096	PHSM_myotubes_48287	openGene2openGene	VIT
metabolic	Myotubes	rs1036207	chr5	142109462	rs6580223	ENSG00000170445	ENST00000509087	HARS1	142108476	142109648	PHSM_myotubes_226294	openGene2openGene	MS
metabolic	Myotubes	rs3748817	chr1	2800905	rs60389769	ENSG00000078900	ENST00000604479	TP73	2800021	2801045	PHSM_myotubes_466	openGene2openGene	MS
metabolic	Myotubes	rs17323934	chr7	26865151	rs73069540	ENSG00000254369	ENST00000524304	HOXA-AS3	26863997	26865231	PHSM_myotubes_251994	openGene2openGene	T1D
metabolic	Myotubes	rs3801810	chr7	26857820	rs3801807	ENSG00000106004	ENST00000520854	HOXA5	26857469	26858418	PHSM_myotubes_251993	openGene2openGene	CRO
metabolic	Myotubes	rs3801810	chr7	26853905	rs3213853	ENSG00000106004	ENST00000520854	HOXA5	26853832	26854086	PHSM_myotubes_251991	ocr2openGene	CRO
metabolic	Myotubes	rs7517810	chr1	172884320	rs7517810	ENSG00000203739	ENST00000661092	PRDX6-AS1	172883833	172884391	PHSM_myotubes_18226	ocr2openGene	CRO
metabolic	Myotubes	rs1877030	chr17	39553940	rs11078914	ENSG00000222777	ENST00000410845	RNU6-233P	39553452	39553990	PHSM_myotubes_111769	ocr2openGene	RA
metabolic	Myotubes	rs4690229	chr4	986676	rs4690220	ENSG00000127419	ENST00000514546	TMEM175	986622	987859	PHSM_myotubes_198126	openGene2openGene	SLE
metabolic	Myotubes	rs7723899	chr5	96904223	rs2548530	ENSG00000246763	ENST00000501938	RGMB-AS1	96904167	96904348	PHSM_myotubes_221845	ocr2openGene	CRO
metabolic	Myotubes	rs3801810	chr7	26864711	rs17323934	ENSG00000105997	ENST00000612286	HOXA3	26863997	26865231	PHSM_myotubes_251994	ocr2openGene	CRO
metabolic	Myotubes	rs2038255	chr14	35122110	rs28365850	ENSG00000151327	ENST00000556858	FAM177A1	35121604	35122989	PHSM_myotubes_80692	openGene2openGene	ECZ
metabolic	Myotubes	rs5757584	chr22	39311217	chr22:39707222	ENSG00000128272	ENST00000337304	ATF4	39310747	39311341	PHSM_myotubes_175621	ocr2openGene	CRO
metabolic	Myotubes	rs3197999	chr3	49297335	rs3774800	ENSG00000173402	ENST00000430636	DAG1	49296810	49297722	PHSM_myotubes_183277	ocr2openGene	IBD
metabolic	Myotubes	rs13098911	chr3	46183358	rs13069750	ENSG00000160791	ENST00000292303	CCR5	46183241	46183657	PHSM_myotubes_182832	ocr2openGene	CEL
metabolic	Myotubes	rs28449958	chr16	28863801	rs7198606	ENSG00000168488	ENST00000565971	ATXN2L	28862859	28864658	PHSM_myotubes_101106	openGene2openGene	IBD
metabolic	Myotubes	rs3778753	chr7	128939994	rs3778751	ENSG00000128604	ENST00000652142	IRF5	128939367	128940286	PHSM_myotubes_261511	openGene2openGene	RA
metabolic	Myotubes	rs3748816	chr1	2800059	rs897628	ENSG00000198912	ENST00000361605	C1orf174	2800021	2801045	PHSM_myotubes_466	openGene2openGene	CEL
metabolic	Myotubes	rs10790268	chr11	118870448	rs7117261	ENSG00000118094	ENST00000531295	TREH	118869925	118870980	PHSM_myotubes_54463	ocr2openGene	RA
metabolic	Myotubes	rs4821124	chr22	21595122	rs2070512	ENSG00000161179	ENST00000482998	YDJC	21594785	21595583	PHSM_myotubes_172767	ocr2openGene	PSO
metabolic	Myotubes	rs4821124	chr22	21595122	rs2070512	ENSG00000161179	ENST00000292778	YDJC	21594785	21595583	PHSM_myotubes_172767	ocr2openGene	PSO
metabolic	Myotubes	rs3883338	chr17	42347515	rs6503695	ENSG00000168610	ENST00000585517	STAT3	42347157	42347858	PHSM_myotubes_112243	ocr2openGene	IBD
metabolic	Myotubes	rs1170436	chr16	68529741	rs1728773	ENSG00000213380	ENST00000564419	COG8	68529694	68530675	PHSM_myotubes_103902	openGene2openGene	SLE
metabolic	Myotubes	rs74908652	chr19	10315836	rs78295726	ENSG00000161847	ENST00000585935	RAVER1	10315432	10316266	PHSM_myotubes_127480	openGene2openGene	SLE
metabolic	Myotubes	rs1036207	chr5	142109462	rs6580223	ENSG00000170445	ENST00000438307	HARS1	142108476	142109648	PHSM_myotubes_226294	openGene2openGene	MS
metabolic	Myotubes	rs12720356	chr19	10310306	rs75231016	ENSG00000105397	ENST00000530829	TYK2	10310156	10310622	PHSM_myotubes_127478	openGene2openGene	PSO
metabolic	Myotubes	rs10883723	chr10	102534471	rs7893155	ENSG00000138107	ENST00000481044	ACTR1A	102534255	102535346	PHSM_myotubes_37630	ocr2openGene	ALG
metabolic	Myotubes	rs11089629	chr22	21595122	rs2070512	ENSG00000161179	ENST00000398873	YDJC	21594785	21595583	PHSM_myotubes_172767	ocr2openGene	SLE
metabolic	Myotubes	rs11089629	chr22	21595122	rs2070512	ENSG00000161179	ENST00000415762	YDJC	21594785	21595583	PHSM_myotubes_172767	ocr2openGene	SLE
metabolic	Myotubes	rs5757584	chr22	39328553	rs5757619	ENSG00000100335	ENST00000479514	MIEF1	39327923	39328813	PHSM_myotubes_175625	ocr2openGene	CRO
metabolic	Myotubes	rs694739	chr11	64285685	rs887314	ENSG00000182450	ENST00000539216	KCNK4	64284274	64286193	PHSM_myotubes_48296	openGene2openGene	MS
metabolic	Myotubes	rs3197999	chr3	50175079	rs2624833	ENSG00000012171	ENST00000619119	SEMA3B	50175065	50175369	PHSM_myotubes_183411	openGene2openGene	IBD
metabolic	Myotubes	rs11154801	chr6	135497759	rs13197384	ENSG00000260418	ENST00000564248	ENSG00000260418	135497341	135498178	PHSM_myotubes_244110	openGene2openGene	MS
metabolic	Myotubes	rs1385374	chr12	128788476	rs61946175	ENSG00000256137	ENST00000544036	ENSG00000256137	128787962	128788528	PHSM_myotubes_70303	ocr2openGene	SLE
metabolic	Myotubes	rs2736340	chr8	11480957	rs35393613	ENSG00000287755	ENST00000666643	ENSG00000287755	11480915	11481317	PHSM_myotubes_266395	openGene2openGene	SLE
metabolic	Myotubes	rs17323934	chr7	26857820	rs3801807	ENSG00000078399	ENST00000673744	HOXA9	26857469	26858418	PHSM_myotubes_251993	openGene2openGene	T1D
metabolic	Myotubes	rs4976646	chr5	177357447	rs4976689	ENSG00000198055	ENST00000511244	GRK6	177357279	177358805	PHSM_myotubes_230370	openGene2openGene	MS
metabolic	Myotubes	rs3748816	chr1	2596694	rs2843401	ENSG00000142606	ENST00000469962	MMEL1	2596016	2597381	PHSM_myotubes_439	ocr2openGene	CEL
metabolic	Myotubes	rs2304206	chr19	49677009	rs975484	ENSG00000142534	ENST00000601306	RPS11	49676336	49677775	PHSM_myotubes_132901	openGene2openGene	VIT
metabolic	Myotubes	rs1170436	chr16	68528912	rs4783653	ENSG00000103047	ENST00000261778	TANGO6	68528570	68529025	PHSM_myotubes_103901	openGene2openGene	SLE
metabolic	Myotubes	rs5757584	chr22	39328546	rs5757618	ENSG00000128272	ENST00000680446	ATF4	39327923	39328813	PHSM_myotubes_175625	ocr2openGene	CRO
metabolic	Myotubes	rs2265189	chr10	30446070	rs5784198	ENSG00000095794	ENST00000344351	CREM	30445592	30446261	PHSM_myotubes_30188	ocr2openGene	CRO
metabolic	Myotubes	rs2234067	chr6	36387877	rs2234067	ENSG00000112053	ENST00000490799	SLC26A8	36386404	36388348	PHSM_myotubes_235882	openGene2openGene	RA
metabolic	Myotubes	rs1143679	chr16	31265490	rs1143679	ENSG00000140678	ENST00000562918	ITGAX	31265154	31266290	PHSM_myotubes_101474	ocr2openGene	SLE
metabolic	Myotubes	rs11246217	chr11	575800	rs34793529	ENSG00000177542	ENST00000532361	SLC25A22	575275	576747	PHSM_myotubes_42216	openGene2openGene	SLE
metabolic	Myotubes	rs63406760	chr12	123244155	rs12817892	ENSG00000111325	ENST00000545396	OGFOD2	123243920	123244217	PHSM_myotubes_69574	openGene2openGene	ALG
metabolic	Myotubes	rs4690229	chr4	986676	rs4690220	ENSG00000127415	ENST00000514417	IDUA	986622	987859	PHSM_myotubes_198126	openGene2openGene	SLE
metabolic	Myotubes	rs34572943	chr16	31265490	rs1143679	ENSG00000140678	ENST00000562918	ITGAX	31265154	31266290	PHSM_myotubes_101474	ocr2openGene	SLE
metabolic	Myotubes	rs773125	chr12	56042145	rs1131017	ENSG00000123342	ENST00000409200	MMP19	56041366	56042371	PHSM_myotubes_62547	openGene2openGene	RA
metabolic	Myotubes	rs663743	chr11	64335476	rs574087	ENSG00000068831	ENST00000445445	RASGRP2	64335002	64335485	PHSM_myotubes_48307	ocr2openGene	T1D
metabolic	Myotubes	rs13153019	chr5	177357611	rs4075959	ENSG00000198055	ENST00000393576	GRK6	177357279	177358805	PHSM_myotubes_230370	openGene2openGene	ALG
metabolic	Myotubes	rs63406760	chr12	123244155	rs12817892	ENSG00000111325	ENST00000537966	OGFOD2	123243920	123244217	PHSM_myotubes_69574	openGene2openGene	ALG
metabolic	Myotubes	rs63406760	chr12	123244192	rs12818067	ENSG00000111325	ENST00000545396	OGFOD2	123243920	123244217	PHSM_myotubes_69574	openGene2openGene	ALG
metabolic	Myotubes	rs28411352	chr1	37798162	rs12134479	ENSG00000197982	ENST00000373042	C1orf122	37797957	37798240	PHSM_myotubes_6392	ocr2openGene	RA
metabolic	Myotubes	rs7668577	chr4	26088753	rs7441808	ENSG00000168214	ENST00000509158	RBPJ	26088387	26089006	PHSM_myotubes_201226	ocr2openGene	T1D
metabolic	Myotubes	rs3748817	chr1	2800059	rs897628	ENSG00000078900	ENST00000604479	TP73	2800021	2801045	PHSM_myotubes_466	openGene2openGene	MS
metabolic	Myotubes	rs11089629	chr22	21591562	rs5998619	ENSG00000161179	ENST00000415762	YDJC	21591113	21592087	PHSM_myotubes_172765	ocr2openGene	SLE
metabolic	Myotubes	rs7723899	chr5	96904223	rs2548530	ENSG00000246763	ENST00000657458	RGMB-AS1	96904167	96904348	PHSM_myotubes_221845	ocr2openGene	CRO
metabolic	Myotubes	rs78037977	chr1	172746562	rs78037977	ENSG00000234741	ENST00000691982	GAS5	172745963	172746741	PHSM_myotubes_18208	ocr2openGene	VIT
metabolic	Myotubes	rs149010539	chr3	48504480	rs114743756	ENSG00000114268	ENST00000445633	PFKFB4	48503137	48504951	PHSM_myotubes_183164	openGene2openGene	CRO
metabolic	Myotubes	rs2304206	chr19	49677009	rs975484	ENSG00000142534	ENST00000600027	RPS11	49676336	49677775	PHSM_myotubes_132901	openGene2openGene	VIT
metabolic	Myotubes	rs1194	chr6	35192693	rs6927730	ENSG00000124678	ENST00000455706	TCP11	35191738	35193013	PHSM_myotubes_235671	ocr2openGene	SLE
metabolic	Myotubes	rs1036207	chr5	142109462	rs6580223	ENSG00000170445	ENST00000502888	HARS1	142108476	142109648	PHSM_myotubes_226294	openGene2openGene	MS
metabolic	Myotubes	rs766751473	chr5	132465058	rs72797306	ENSG00000197536	ENST00000621237	IRF1-AS1	132464358	132465510	PHSM_myotubes_224803	ocr2openGene	T1D
metabolic	Myotubes	rs10068717	chr5	142109462	rs6580223	ENSG00000170445	ENST00000674523	HARS1	142108476	142109648	PHSM_myotubes_226294	openGene2openGene	ALG
metabolic	Myotubes	rs34840245	chr6	34757701	rs7743724	ENSG00000064999	ENST00000649117	ANKS1A	34756898	34757826	PHSM_myotubes_235592	openGene2openGene	SLE
metabolic	Myotubes	rs3757387	chr7	128939612	rs3823536	ENSG00000128604	ENST00000477535	IRF5	128939367	128940286	PHSM_myotubes_261511	openGene2openGene	SLE
metabolic	Myotubes	rs12445568	chr16	30966478	rs11150601	ENSG00000178226	ENST00000569614	PRSS36	30964552	30966539	PHSM_myotubes_101413	ocr2openGene	PSO
metabolic	Myotubes	rs9611565	chr22	41403829	rs75784	ENSG00000100410	ENST00000459687	PHF5A	41403774	41404290	PHSM_myotubes_175922	ocr2openGene	VIT
metabolic	Myotubes	rs73205303	chr21	35051694	rs17227210	ENSG00000234380	ENST00000420877	LINC01426	35051048	35051809	PHSM_myotubes_170166	openGene2openGene	ALG
metabolic	Myotubes	rs1170436	chr16	68539161	rs1170445	ENSG00000103044	ENST00000219322	HAS3	68538912	68540183	PHSM_myotubes_103903	openGene2openGene	SLE
metabolic	Myotubes	rs28449958	chr16	28835519	rs56404918	ENSG00000168488	ENST00000564656	ATXN2L	28834185	28836815	PHSM_myotubes_101103	openGene2openGene	IBD
metabolic	Myotubes	rs3748817	chr1	2628150	rs12730932	ENSG00000142611	ENST00000378389	PRDM16	2627964	2628654	PHSM_myotubes_446	openGene2openGene	MS
metabolic	Myotubes	rs28449958	chr16	28835519	rs56404918	ENSG00000168488	ENST00000567024	ATXN2L	28834185	28836815	PHSM_myotubes_101103	openGene2openGene	IBD
metabolic	Myotubes	rs2066819	chr12	56333921	rs80317430	ENSG00000258345	ENST00000550840	ENSG00000258345	56333276	56334542	PHSM_myotubes_62593	openGene2openGene	PSO
metabolic	Myotubes	rs2495365	chr1	2594226	rs3748817	ENSG00000078900	ENST00000604479	TP73	2593996	2594591	PHSM_myotubes_437	openGene2openGene	UC
metabolic	Myotubes	rs11933540	chr4	26127088	rs35858516	ENSG00000168214	ENST00000505958	RBPJ	26126979	26127450	PHSM_myotubes_201230	ocr2openGene	RA
metabolic	Myotubes	rs3748817	chr1	2594221	rs3748818	ENSG00000142606	ENST00000502556	MMEL1	2593996	2594591	PHSM_myotubes_437	openGene2openGene	MS
metabolic	Myotubes	rs17323934	chr7	26864042	rs73069539	ENSG00000254369	ENST00000521231	HOXA-AS3	26863997	26865231	PHSM_myotubes_251994	ocr2openGene	T1D
metabolic	Myotubes	rs9469899	chr6	34792959	rs11757370	ENSG00000124678	ENST00000479418	TCP11	34791431	34793250	PHSM_myotubes_235595	ocr2openGene	GD
metabolic	Myotubes	rs131294	chr22	30116489	rs4823074	ENSG00000099999	ENST00000463319	RNF215	30116137	30116674	PHSM_myotubes_174145	ocr2openGene	IBD
metabolic	Myotubes	rs4690229	chr4	986676	rs4690220	ENSG00000127419	ENST00000514453	TMEM175	986622	987859	PHSM_myotubes_198126	openGene2openGene	SLE
metabolic	Myotubes	rs9268839	chr6	32623176	rs9271588	ENSG00000204287	ENST00000395388	HLA-DRA	32623020	32623344	PHSM_myotubes_235223	ocr2openGene	RA
metabolic	Myotubes	rs34536443	chr19	10352442	rs34536443	ENSG00000214347	ENST00000593563	ENSG00000214347	10352408	10354302	PHSM_myotubes_127487	openGene2openGene	JIA
metabolic	Myotubes	rs663743	chr11	64285685	rs887314	ENSG00000288852	ENST00000688681	ENSG00000288852	64284274	64286193	PHSM_myotubes_48296	openGene2openGene	T1D
metabolic	Myotubes	rs7997823	chr13	99383018	rs9557205	ENSG00000134882	ENST00000468067	UBAC2	99382387	99383189	PHSM_myotubes_77461	ocr2openGene	CRO
metabolic	Myotubes	rs694739	chr11	64335476	rs574087	ENSG00000068831	ENST00000445445	RASGRP2	64335002	64335485	PHSM_myotubes_48307	ocr2openGene	MS
metabolic	Myotubes	rs2266959	chr22	21591884	rs73166632	ENSG00000161179	ENST00000473985	YDJC	21591113	21592087	PHSM_myotubes_172765	ocr2openGene	JIA
metabolic	Myotubes	rs7517810	chr1	172875212	rs6425143	ENSG00000234741	ENST00000686231	GAS5	172874952	172875331	PHSM_myotubes_18225	ocr2openGene	CRO
metabolic	Myotubes	rs9469899	chr6	34792104	rs13215181	ENSG00000124678	ENST00000503908	TCP11	34791431	34793250	PHSM_myotubes_235595	ocr2openGene	GD
metabolic	Myotubes	rs3197999	chr3	50172856	rs1005678	ENSG00000012171	ENST00000616701	SEMA3B	50172670	50172928	PHSM_myotubes_183410	openGene2openGene	IBD
metabolic	Myotubes	rs3748817	chr1	2800905	rs60389769	ENSG00000078900	ENST00000603362	TP73	2800021	2801045	PHSM_myotubes_466	openGene2openGene	MS
metabolic	Myotubes	rs6435203	chr2	203759333	rs10186048	ENSG00000173166	ENST00000423104	RAPH1	203759006	203760490	PHSM_myotubes_154561	ocr2openGene	MS
metabolic	Myotubes	rs7069750	chr10	89000849	rs1926193	ENSG00000119917	ENST00000679438	IFIT3	89000693	89001342	PHSM_myotubes_35875	openGene2openGene	JIA
metabolic	Myotubes	rs10174949	chr2	8302417	rs891058	ENSG00000235576	ENST00000690040	LINC01871	8301945	8302661	PHSM_myotubes_135153	ocr2openGene	ALG
metabolic	Myotubes	rs280519	chr19	10362257	rs280519	ENSG00000161847	ENST00000617231	RAVER1	10362156	10362653	PHSM_myotubes_127488	openGene2openGene	SLE
metabolic	Myotubes	rs793108	chr10	31122426	rs1538981	ENSG00000148516	ENST00000557827	ZEB1	31122168	31122515	PHSM_myotubes_30288	ocr2openGene	RA
metabolic	Myotubes	rs533646	chr11	118680075	rs642497	ENSG00000186166	ENST00000334418	CENATAC	118678908	118680079	PHSM_myotubes_54448	openGene2openGene	MS
metabolic	Myotubes	rs34840245	chr6	34757701	rs7743724	ENSG00000064995	ENST00000420584	TAF11	34756898	34757826	PHSM_myotubes_235592	openGene2openGene	SLE
metabolic	Myotubes	rs13437088	chr6	31393944	rs66489555	ENSG00000204538	ENST00000259845	PSORS1C2	31393803	31394250	PHSM_myotubes_235030	openGene2openGene	PSO
metabolic	Myotubes	rs55963299	chr2	60881694	rs67574266	ENSG00000028116	ENST00000432057	VRK2	60880797	60882062	PHSM_myotubes_141204	openGene2openGene	CRO
metabolic	Myotubes	rs9469899	chr6	34792385	rs7769961	ENSG00000124678	ENST00000427376	TCP11	34791431	34793250	PHSM_myotubes_235595	ocr2openGene	GD
metabolic	Myotubes	rs2233424	chr6	44292000	rs79067180	ENSG00000249481	ENST00000515220	SPATS1	44291821	44292369	PHSM_myotubes_237197	ocr2openGene	RA
metabolic	Myotubes	rs6880778	chr5	40411189	rs6451494	ENSG00000171522	ENST00000514343	PTGER4	40410246	40411577	PHSM_myotubes_217211	openGene2openGene	MS
metabolic	Myotubes	rs3197999	chr3	50515725	rs35694819	ENSG00000068028	ENST00000616212	RASSF1	50515609	50516507	PHSM_myotubes_183481	ocr2openGene	IBD
metabolic	Myotubes	rs3801810	chr7	26865151	rs73069540	ENSG00000105991	ENST00000355633	HOXA1	26863997	26865231	PHSM_myotubes_251994	ocr2openGene	CRO
metabolic	Myotubes	rs1453560	chr17	39868045	rs112880843	ENSG00000167914	ENST00000301659	GSDMA	39867906	39868551	PHSM_myotubes_111819	openGene2openGene	SLE
metabolic	Myotubes	rs4129267	chr1	154453788	rs4129267	ENSG00000160712	ENST00000512471	IL6R	154453236	154454283	PHSM_myotubes_15907	openGene2openGene	AS
metabolic	Myotubes	rs55963299	chr2	60881694	rs67574266	ENSG00000115392	ENST00000696434	FANCL	60880797	60882062	PHSM_myotubes_141204	openGene2openGene	CRO
metabolic	Myotubes	rs10498722	chr6	25194033	rs80021880	ENSG00000168405	ENST00000377993	CMAHP	25192598	25194175	PHSM_myotubes_234271	ocr2openGene	SLE
metabolic	Myotubes	rs6756736r	chr2	43331604	rs60009950	ENSG00000115970	ENST00000485018	THADA	43331455	43331694	PHSM_myotubes_139639	ocr2openGene	SLE
metabolic	Myotubes	rs11246217	chr11	575408	rs56333810	ENSG00000177542	ENST00000531534	SLC25A22	575275	576747	PHSM_myotubes_42216	openGene2openGene	SLE
metabolic	Myotubes	rs545979	chr18	54269165	rs3017302	ENSG00000176624	ENST00000592416	MEX3C	54269084	54270555	PHSM_myotubes_122829	openGene2openGene	PSO
metabolic	Myotubes	rs3807307	chr7	128939993	rs3778752	ENSG00000128604	ENST00000477535	IRF5	128939367	128940286	PHSM_myotubes_261511	openGene2openGene	SLE
metabolic	Myotubes	rs13385025	chr2	62216315	rs17515892	ENSG00000228541	ENST00000687773	ENSG00000228541	62215329	62216337	PHSM_myotubes_141319	openGene2openGene	RA
metabolic	Myotubes	rs12365699	chr11	118870448	rs7117261	ENSG00000110367	ENST00000534980	DDX6	118869925	118870980	PHSM_myotubes_54463	ocr2openGene	ALG
metabolic	Myotubes	rs12445568	chr16	30985550	rs12443808	ENSG00000103507	ENST00000287507	BCKDK	30984842	30986255	PHSM_myotubes_101417	openGene2openGene	PSO
metabolic	Myotubes	rs3197999	chr3	48692683	rs12493578	ENSG00000177479	ENST00000463204	ARIH2	48692604	48692912	PHSM_myotubes_183197	openGene2openGene	IBD
metabolic	Myotubes	rs4731532	chr7	128932712	rs4731532	ENSG00000135253	ENST00000612224	KCP	128931748	128932954	PHSM_myotubes_261509	ocr2openGene	SLE
metabolic	Myotubes	rs10774624	chr12	111469627	rs35350651	ENSG00000076513	ENST00000553246	ANKRD13A	111469464	111469743	PHSM_myotubes_67864	openGene2openGene	RA
metabolic	Myotubes	rs12727642	chr1	7961680	rs17523802	ENSG00000142599	ENST00000468247	RERE	7961155	7962148	PHSM_myotubes_1335	openGene2openGene	CEL
metabolic	Myotubes	rs3801810	chr7	26858021	rs3801805	ENSG00000106004	ENST00000520854	HOXA5	26857469	26858418	PHSM_myotubes_251993	openGene2openGene	CRO
metabolic	Myotubes	rs4976646	chr5	177357447	rs4976689	ENSG00000198055	ENST00000507633	GRK6	177357279	177358805	PHSM_myotubes_230370	openGene2openGene	MS
metabolic	Myotubes	rs3197999	chr3	49664550	rs9858542	ENSG00000173402	ENST00000673708	DAG1	49664530	49664756	PHSM_myotubes_183336	ocr2openGene	IBD
metabolic	Myotubes	rs7069750	chr10	89000863	rs1926192	ENSG00000119917	ENST00000680085	IFIT3	89000693	89001342	PHSM_myotubes_35875	openGene2openGene	JIA
metabolic	Myotubes	rs7517810	chr1	172875212	rs6425143	ENSG00000234741	ENST00000686878	GAS5	172874952	172875331	PHSM_myotubes_18225	ocr2openGene	CRO
metabolic	Myotubes	rs3197999	chr3	49664550	rs9858542	ENSG00000173402	ENST00000466701	DAG1	49664530	49664756	PHSM_myotubes_183336	ocr2openGene	IBD
metabolic	Myotubes	rs7723899	chr5	96881988	rs11375466	ENSG00000246763	ENST00000657458	RGMB-AS1	96881358	96882156	PHSM_myotubes_221843	openGene2openGene	CRO
metabolic	Myotubes	rs7517810	chr1	172875212	rs6425143	ENSG00000234741	ENST00000693469	GAS5	172874952	172875331	PHSM_myotubes_18225	ocr2openGene	CRO
metabolic	Myotubes	rs3748817	chr1	2603362	rs10797435	ENSG00000131697	ENST00000622020	NPHP4	2602972	2603715	PHSM_myotubes_440	ocr2openGene	MS
metabolic	Myotubes	rs4690229	chr4	986676	rs4690220	ENSG00000127415	ENST00000502829	IDUA	986622	987859	PHSM_myotubes_198126	openGene2openGene	SLE
metabolic	Myotubes	rs78037977	chr1	172746562	rs78037977	ENSG00000117593	ENST00000650297	DARS2	172745963	172746741	PHSM_myotubes_18208	ocr2openGene	VIT
metabolic	Myotubes	rs17323934	chr7	26850243	rs17376018	ENSG00000122592	ENST00000242159	HOXA7	26850209	26850662	PHSM_myotubes_251990	ocr2openGene	T1D
metabolic	Myotubes	rs11755393	chr6	34792548	rs7752060	ENSG00000124678	ENST00000412155	TCP11	34791431	34793250	PHSM_myotubes_235595	ocr2openGene	SLE
metabolic	Myotubes	rs5758343	chr22	41414166	rs132920	ENSG00000100412	ENST00000478010	ACO2	41412942	41414714	PHSM_myotubes_175923	ocr2openGene	ALG
metabolic	Myotubes	rs5757584	chr22	39328546	rs5757618	ENSG00000128272	ENST00000674835	ATF4	39327923	39328813	PHSM_myotubes_175625	ocr2openGene	CRO
metabolic	Myotubes	rs7187776	chr16	28846324	rs7187776	ENSG00000149923	ENST00000567828	PPP4C	28845952	28847176	PHSM_myotubes_101104	openGene2openGene	T1D
metabolic	Myotubes	rs3748816	chr1	2629464	rs4648659	ENSG00000069424	ENST00000652911	KCNAB2	2628710	2629777	PHSM_myotubes_447	openGene2openGene	CEL
metabolic	Myotubes	rs17323934	chr7	26865151	rs73069540	ENSG00000122566	ENST00000677571	HNRNPA2B1	26863997	26865231	PHSM_myotubes_251994	openGene2openGene	T1D
metabolic	Myotubes	rs12706860	chr7	128929507	rs729068	ENSG00000135253	ENST00000611280	KCP	128928280	128929777	PHSM_myotubes_261508	ocr2openGene	SLE
metabolic	Myotubes	rs9469899	chr6	34792104	rs13215181	ENSG00000124678	ENST00000505400	TCP11	34791431	34793250	PHSM_myotubes_235595	ocr2openGene	GD
metabolic	Myotubes	rs34536443	chr19	10352442	rs34536443	ENSG00000105371	ENST00000393717	ICAM4	10352408	10354302	PHSM_myotubes_127487	openGene2openGene	CRO
metabolic	Myotubes	rs4690229	chr4	987108	rs11248061	ENSG00000215375	ENST00000507804	MYL5	986622	987859	PHSM_myotubes_198126	openGene2openGene	SLE
metabolic	Myotubes	rs17323934	chr7	26865151	rs73069540	ENSG00000254369	ENST00000518848	HOXA-AS3	26863997	26865231	PHSM_myotubes_251994	openGene2openGene	T1D
metabolic	Myotubes	rs3807307	chr7	128939994	rs3778751	ENSG00000128604	ENST00000477535	IRF5	128939367	128940286	PHSM_myotubes_261511	openGene2openGene	SLE
metabolic	Myotubes	rs7517810	chr1	172875269	rs6425145	ENSG00000234741	ENST00000684949	GAS5	172874952	172875331	PHSM_myotubes_18225	ocr2openGene	CRO
metabolic	Myotubes	rs17323934	chr7	26853905	rs3213853	ENSG00000254369	ENST00000518848	HOXA-AS3	26853832	26854086	PHSM_myotubes_251991	openGene2openGene	T1D
metabolic	Myotubes	rs425648	chr19	18069426	rs2305740	ENSG00000105643	ENST00000379656	ARRDC2	18069344	18069757	PHSM_myotubes_128875	ocr2openGene	SLE
metabolic	Myotubes	rs6873255	chr5	173921153	rs10516107	ENSG00000183072	ENST00000517440	NKX2-5	173921009	173921185	PHSM_myotubes_229927	ocr2openGene	CRO
metabolic	Myotubes	rs6873255	chr5	173918020	rs55946741	ENSG00000113739	ENST00000519511	STC2	173917499	173918773	PHSM_myotubes_229926	openGene2openGene	CRO
metabolic	Myotubes	rs2256814	chr20	63747986	rs73622887	ENSG00000130590	ENST00000369886	SAMD10	63747653	63748701	PHSM_myotubes_168386	ocr2openGene	MS
metabolic	Myotubes	rs5758343	chr22	41544520	rs28623192	ENSG00000100417	ENST00000472620	PMM1	41543828	41544885	PHSM_myotubes_175948	openGene2openGene	ALG
metabolic	Myotubes	rs131658	chr22	21591562	rs5998619	ENSG00000161179	ENST00000468686	YDJC	21591113	21592087	PHSM_myotubes_172765	ocr2openGene	SLE
metabolic	Myotubes	rs11755393	chr6	34792107	rs6934662	ENSG00000272288	ENST00000687757	ILRUN-AS1	34791431	34793250	PHSM_myotubes_235595	openGene2openGene	SLE
metabolic	Myotubes	rs2800709	chr6	127131494	rs9491696	ENSG00000111906	ENST00000608461	HDDC2	127131320	127131531	PHSM_myotubes_243186	ocr2openGene	CRO
metabolic	Myotubes	rs12445568	chr16	30985551	rs12443627	ENSG00000103496	ENST00000313843	STX4	30984842	30986255	PHSM_myotubes_101417	ocr2openGene	PSO
metabolic	Myotubes	rs3801810	chr7	26857820	rs3801807	ENSG00000197576	ENST00000511914	HOXA4	26857469	26858418	PHSM_myotubes_251993	openGene2openGene	CRO
metabolic	Myotubes	rs7517810	chr1	172875269	rs6425145	ENSG00000234741	ENST00000454813	GAS5	172874952	172875331	PHSM_myotubes_18225	ocr2openGene	CRO
metabolic	Myotubes	rs533646	chr11	118679255	rs660489	ENSG00000137700	ENST00000526626	SLC37A4	118678908	118680079	PHSM_myotubes_54448	openGene2openGene	MS
metabolic	Myotubes	rs17323934	chr7	26850243	rs17376018	ENSG00000254369	ENST00000518848	HOXA-AS3	26850209	26850662	PHSM_myotubes_251990	ocr2openGene	T1D
metabolic	Myotubes	rs11089629	chr22	21591562	rs5998619	ENSG00000161179	ENST00000398873	YDJC	21591113	21592087	PHSM_myotubes_172765	ocr2openGene	SLE
metabolic	Myotubes	rs36016881	chr1	7961913	rs35675666	ENSG00000162426	ENST00000471889	SLC45A1	7961155	7962148	PHSM_myotubes_1335	openGene2openGene	IBD
metabolic	Myotubes	rs1036207	chr5	142109462	rs6580223	ENSG00000170445	ENST00000512396	HARS1	142108476	142109648	PHSM_myotubes_226294	openGene2openGene	MS
metabolic	Myotubes	rs1036207	chr5	142109462	rs6580223	ENSG00000170445	ENST00000431330	HARS1	142108476	142109648	PHSM_myotubes_226294	openGene2openGene	MS
metabolic	Myotubes	rs12445568	chr16	30985550	rs12443808	ENSG00000255439	ENST00000533518	ENSG00000255439	30984842	30986255	PHSM_myotubes_101417	openGene2openGene	PSO
metabolic	Myotubes	rs3733345	chr4	960459	rs3733345	ENSG00000178950	ENST00000511163	GAK	960105	960764	PHSM_myotubes_198123	openGene2openGene	SLE
metabolic	Myotubes	rs10883723	chr10	102534908	rs7896841	ENSG00000138107	ENST00000481044	ACTR1A	102534255	102535346	PHSM_myotubes_37630	ocr2openGene	ALG
metabolic	Myotubes	rs3748817	chr1	2595307	rs3748816	ENSG00000078900	ENST00000603362	TP73	2595194	2595698	PHSM_myotubes_438	openGene2openGene	MS
metabolic	Myotubes	rs3757387	chr7	128939993	rs3778752	ENSG00000128604	ENST00000477535	IRF5	128939367	128940286	PHSM_myotubes_261511	openGene2openGene	SLE
metabolic	Myotubes	rs35327136	chr17	45439373	rs35591873	ENSG00000264589	ENST00000634876	MAPT-AS1	45439168	45439567	PHSM_myotubes_112784	openGene2openGene	T1D
metabolic	Myotubes	rs7723899	chr5	96904223	rs2548530	ENSG00000246763	ENST00000515003	RGMB-AS1	96904167	96904348	PHSM_myotubes_221845	ocr2openGene	CRO
metabolic	Myotubes	rs7723899	chr5	96904223	rs2548530	ENSG00000246763	ENST00000498871	RGMB-AS1	96904167	96904348	PHSM_myotubes_221845	ocr2openGene	CRO
metabolic	Myotubes	rs10214237	chr5	35861050	rs11567705	ENSG00000168685	ENST00000508941	IL7R	35860782	35861052	PHSM_myotubes_216686	ocr2openGene	ECZ
metabolic	Myotubes	rs2038255	chr14	35122110	rs28365850	ENSG00000151327	ENST00000554052	FAM177A1	35121604	35122989	PHSM_myotubes_80692	openGene2openGene	ECZ
metabolic	Myotubes	rs34840245	chr6	34839740	rs11966100	ENSG00000065060	ENST00000192788	UHRF1BP1	34839453	34840141	PHSM_myotubes_235601	ocr2openGene	SLE
metabolic	Myotubes	rs793108	chr10	31122426	rs1538981	ENSG00000148516	ENST00000446923	ZEB1	31122168	31122515	PHSM_myotubes_30288	ocr2openGene	RA
metabolic	Myotubes	rs17035378	chr2	68368910	rs11688096	ENSG00000115956	ENST00000234313	PLEK	68368362	68369254	PHSM_myotubes_142006	ocr2openGene	CEL
metabolic	Myotubes	rs533646	chr11	118680047	rs642530	ENSG00000186166	ENST00000334418	CENATAC	118678908	118680079	PHSM_myotubes_54448	openGene2openGene	MS
metabolic	Myotubes	rs7723899	chr5	96904223	rs2548530	ENSG00000246763	ENST00000505362	RGMB-AS1	96904167	96904348	PHSM_myotubes_221845	ocr2openGene	CRO
metabolic	Myotubes	rs11643872	chr16	30940245	rs13336347	ENSG00000260267	ENST00000564629	ENSG00000260267	30940231	30940558	PHSM_myotubes_101406	openGene2openGene	GD
metabolic	Myotubes	rs3801810	chr7	26865151	rs73069540	ENSG00000105997	ENST00000612286	HOXA3	26863997	26865231	PHSM_myotubes_251994	ocr2openGene	CRO
metabolic	Myotubes	rs4690229	chr4	987108	rs11248061	ENSG00000127419	ENST00000264771	TMEM175	986622	987859	PHSM_myotubes_198126	openGene2openGene	SLE
metabolic	Myotubes	rs7665090	chr4	102638719	rs2125211	ENSG00000109332	ENST00000503282	UBE2D3	102638638	102638885	PHSM_myotubes_206605	ocr2openGene	MS
metabolic	Myotubes	rs36014129	chr6	26044636	rs35506517	ENSG00000180596	ENST00000396984	H2BC4	26043182	26044766	PHSM_myotubes_234368	openGene2openGene	SLE
metabolic	Myotubes	rs3197999	chr3	49297175	rs3774799	ENSG00000201301	ENST00000364431	RNA5SP130	49296810	49297722	PHSM_myotubes_183277	ocr2openGene	IBD
metabolic	Myotubes	rs7665090	chr4	102638719	rs2125211	ENSG00000109332	ENST00000343106	UBE2D3	102638638	102638885	PHSM_myotubes_206605	ocr2openGene	MS
metabolic	Myotubes	rs7665090	chr4	102638719	rs2125211	ENSG00000109332	ENST00000508974	UBE2D3	102638638	102638885	PHSM_myotubes_206605	ocr2openGene	MS
metabolic	Myotubes	rs13018977	chr2	241316415	rs13006939	ENSG00000115677	ENST00000452931	HDLBP	241314788	241316577	PHSM_myotubes_159786	openGene2openGene	T1D
metabolic	Myotubes	rs1701704	chr12	56041628	rs705704	ENSG00000123342	ENST00000552763	MMP19	56041366	56042371	PHSM_myotubes_62547	openGene2openGene	T1D
metabolic	Myotubes	rs7517810	chr1	172875212	rs6425143	ENSG00000234741	ENST00000449289	GAS5	172874952	172875331	PHSM_myotubes_18225	ocr2openGene	CRO
metabolic	Myotubes	rs10986311	chr9	124330608	rs3780204	ENSG00000119408	ENST00000454453	NEK6	124330273	124330678	PHSM_myotubes_289847	ocr2openGene	VIT
metabolic	Myotubes	rs9926533	chr16	30958165	rs11643872	ENSG00000103510	ENST00000219797	KAT8	30957035	30958589	PHSM_myotubes_101411	openGene2openGene	SLE
metabolic	Myotubes	rs78037977	chr1	172746562	rs78037977	ENSG00000234741	ENST00000450589	GAS5	172745963	172746741	PHSM_myotubes_18208	ocr2openGene	VIT
metabolic	Myotubes	rs12039904	chr1	173258376	rs2901716	ENSG00000234741	ENST00000444470	GAS5	173257991	173259150	PHSM_myotubes_18290	ocr2openGene	SLE
metabolic	Myotubes	rs280519	chr19	10362257	rs280519	ENSG00000105364	ENST00000592514	MRPL4	10362156	10362653	PHSM_myotubes_127488	openGene2openGene	SLE
metabolic	Myotubes	rs7187776	chr16	28824359	rs149808056	ENSG00000196296	ENST00000536376	ATP2A1	28822488	28824581	PHSM_myotubes_101102	openGene2openGene	T1D
metabolic	Myotubes	rs78037977	chr1	172746562	rs78037977	ENSG00000234741	ENST00000455838	GAS5	172745963	172746741	PHSM_myotubes_18208	ocr2openGene	VIT
metabolic	Myotubes	rs1036207	chr5	142109462	rs6580223	ENSG00000112855	ENST00000510104	HARS2	142108476	142109648	PHSM_myotubes_226294	openGene2openGene	MS
metabolic	Myotubes	rs10903122	chr1	24970252	rs10751776	ENSG00000231953	ENST00000455902	ENSG00000231953	24969682	24970981	PHSM_myotubes_4316	openGene2openGene	CEL
metabolic	Myotubes	rs9652601	chr16	11078252	rs2058531	ENSG00000262020	ENST00000572828	ENSG00000262020	11077976	11078514	PHSM_myotubes_99154	ocr2openGene	SLE
metabolic	Myotubes	rs12039904	chr1	173258376	rs2901716	ENSG00000234741	ENST00000449589	GAS5	173257991	173259150	PHSM_myotubes_18290	ocr2openGene	SLE
metabolic	Myotubes	rs5758343	chr22	41387655	rs11546403	ENSG00000100401	ENST00000422838	RANGAP1	41387444	41387844	PHSM_myotubes_175918	ocr2openGene	ALG
metabolic	Myotubes	rs10663129	chr3	141486623	rs12695736	ENSG00000249540	ENST00000514722	ENSG00000249540	141486512	141488010	PHSM_myotubes_192132	openGene2openGene	ALG
metabolic	Myotubes	rs7069750	chr10	89000863	rs1926192	ENSG00000107798	ENST00000456827	LIPA	89000693	89001342	PHSM_myotubes_35875	openGene2openGene	JIA
metabolic	Myotubes	rs7187776	chr16	28846324	rs7187776	ENSG00000149923	ENST00000279387	PPP4C	28845952	28847176	PHSM_myotubes_101104	openGene2openGene	T1D
metabolic	Myotubes	rs3748816	chr1	2597243	rs2843402	ENSG00000142606	ENST00000469962	MMEL1	2596016	2597381	PHSM_myotubes_439	ocr2openGene	CEL
metabolic	Myotubes	rs444210	chr6	166989912	rs2345571	ENSG00000130023	ENST00000592580	ERMARD	166989662	166990003	PHSM_myotubes_248256	ocr2openGene	CRO
metabolic	Myotubes	rs7517810	chr1	172875212	rs6425143	ENSG00000185278	ENST00000367701	ZBTB37	172874952	172875331	PHSM_myotubes_18225	ocr2openGene	CRO
metabolic	Myotubes	rs11065898	chr12	111409936	rs3803170	ENSG00000111252	ENST00000538307	SH2B3	111409756	111410340	PHSM_myotubes_67840	ocr2openGene	AS
metabolic	Myotubes	rs9469899	chr6	34792177	rs6457791	ENSG00000124678	ENST00000611141	TCP11	34791431	34793250	PHSM_myotubes_235595	ocr2openGene	GD
metabolic	Myotubes	rs17323934	chr7	26857820	rs3801807	ENSG00000276528	ENST00000622675	ENSG00000276528	26857469	26858418	PHSM_myotubes_251993	openGene2openGene	T1D
metabolic	Myotubes	rs2234067	chr6	36387877	rs2234067	ENSG00000112053	ENST00000469847	SLC26A8	36386404	36388348	PHSM_myotubes_235882	openGene2openGene	RA
metabolic	Myotubes	rs7187776	chr16	28902466	rs7189927	ENSG00000261459	ENST00000569360	ENSG00000261459	28902286	28903704	PHSM_myotubes_101113	openGene2openGene	T1D
metabolic	Myotubes	rs2234067	chr6	36387877	rs2234067	ENSG00000112053	ENST00000355574	SLC26A8	36386404	36388348	PHSM_myotubes_235882	openGene2openGene	RA
metabolic	Myotubes	rs3197999	chr3	49358927	rs3811699	ENSG00000145020	ENST00000637455	AMT	49357609	49358977	PHSM_myotubes_183285	openGene2openGene	IBD
metabolic	Myotubes	rs10947428	chr6	33697243	rs60340121	ENSG00000096433	ENST00000374316	ITPR3	33696939	33697362	PHSM_myotubes_235385	openGene2openGene	ALG
metabolic	Myotubes	rs3748816	chr1	2629464	rs4648659	ENSG00000069424	ENST00000663671	KCNAB2	2628710	2629777	PHSM_myotubes_447	openGene2openGene	CEL
metabolic	Myotubes	rs17323934	chr7	26857820	rs3801807	ENSG00000122592	ENST00000523796	HOXA7	26857469	26858418	PHSM_myotubes_251993	openGene2openGene	T1D
metabolic	Myotubes	rs3748816	chr1	2629443	rs4648658	ENSG00000069424	ENST00000671076	KCNAB2	2628710	2629777	PHSM_myotubes_447	openGene2openGene	CEL
metabolic	Myotubes	rs17323934	chr7	26864711	rs17323934	ENSG00000254369	ENST00000524304	HOXA-AS3	26863997	26865231	PHSM_myotubes_251994	openGene2openGene	T1D
metabolic	Myotubes	rs73205303	chr21	35085208	rs73203092	ENSG00000159216	ENST00000358356	RUNX1	35084829	35085318	PHSM_myotubes_170172	ocr2openGene	ALG
metabolic	Myotubes	rs17323934	chr7	26864711	rs17323934	ENSG00000254369	ENST00000518848	HOXA-AS3	26863997	26865231	PHSM_myotubes_251994	openGene2openGene	T1D
metabolic	Myotubes	rs4690229	chr4	986676	rs4690220	ENSG00000215375	ENST00000507804	MYL5	986622	987859	PHSM_myotubes_198126	openGene2openGene	SLE
metabolic	Myotubes	rs3757387	chr7	128939994	rs3778751	ENSG00000128604	ENST00000477535	IRF5	128939367	128940286	PHSM_myotubes_261511	openGene2openGene	SLE
metabolic	Myotubes	rs3748817	chr1	2628150	rs12730932	ENSG00000078900	ENST00000604479	TP73	2627964	2628654	PHSM_myotubes_446	ocr2openGene	MS
metabolic	Myotubes	rs2256814	chr20	63754188	rs12481497	ENSG00000130590	ENST00000369886	SAMD10	63754007	63754263	PHSM_myotubes_168388	ocr2openGene	MS
metabolic	Myotubes	rs4690229	chr4	973657	rs13137144	ENSG00000127419	ENST00000622959	TMEM175	972631	974163	PHSM_myotubes_198124	openGene2openGene	SLE
metabolic	Myotubes	rs7517810	chr1	172875212	rs6425143	ENSG00000234741	ENST00000686918	GAS5	172874952	172875331	PHSM_myotubes_18225	ocr2openGene	CRO
metabolic	Myotubes	rs7517810	chr1	172875212	rs6425143	ENSG00000234741	ENST00000684949	GAS5	172874952	172875331	PHSM_myotubes_18225	ocr2openGene	CRO
metabolic	Myotubes	rs7517810	chr1	172875269	rs6425145	ENSG00000234741	ENST00000685159	GAS5	172874952	172875331	PHSM_myotubes_18225	ocr2openGene	CRO
metabolic	Myotubes	rs2304206	chr19	49665670	rs2304205	ENSG00000268681	ENST00000597056	COX6CP7	49665239	49666304	PHSM_myotubes_132899	openGene2openGene	VIT
metabolic	Myotubes	rs11089629	chr22	21591689	rs73166630	ENSG00000161179	ENST00000415762	YDJC	21591113	21592087	PHSM_myotubes_172765	ocr2openGene	SLE
metabolic	Myotubes	rs6873255	chr5	173918020	rs55946741	ENSG00000113739	ENST00000265087	STC2	173917499	173918773	PHSM_myotubes_229926	openGene2openGene	CRO
metabolic	Myotubes	rs12946510	chr17	39754115	rs2941522	ENSG00000131771	ENST00000583446	PPP1R1B	39753765	39755041	PHSM_myotubes_111814	ocr2openGene	MS
metabolic	Myotubes	rs28449958	chr16	28835545	rs55719896	ENSG00000168488	ENST00000561539	ATXN2L	28834185	28836815	PHSM_myotubes_101103	openGene2openGene	IBD
metabolic	Myotubes	rs28449958	chr16	28835828	rs55830740	ENSG00000168488	ENST00000564656	ATXN2L	28834185	28836815	PHSM_myotubes_101103	openGene2openGene	IBD
metabolic	Myotubes	rs3748817	chr1	2629443	rs4648658	ENSG00000142611	ENST00000378389	PRDM16	2628710	2629777	PHSM_myotubes_447	openGene2openGene	MS
metabolic	Myotubes	rs3748817	chr1	2629296	rs4648657	ENSG00000142611	ENST00000378389	PRDM16	2628710	2629777	PHSM_myotubes_447	openGene2openGene	MS
metabolic	Myotubes	rs3748817	chr1	2594226	rs3748817	ENSG00000142611	ENST00000509860	PRDM16	2593996	2594591	PHSM_myotubes_437	openGene2openGene	MS
metabolic	Myotubes	rs9469899	chr6	34792806	rs7752522	ENSG00000124678	ENST00000505911	TCP11	34791431	34793250	PHSM_myotubes_235595	ocr2openGene	GD
metabolic	Myotubes	rs3757387	chr7	128939988	rs3778753	ENSG00000128604	ENST00000613821	IRF5	128939367	128940286	PHSM_myotubes_261511	openGene2openGene	SLE
metabolic	Myotubes	rs28449958	chr16	28835519	rs56404918	ENSG00000168488	ENST00000568266	ATXN2L	28834185	28836815	PHSM_myotubes_101103	openGene2openGene	IBD
metabolic	Myotubes	rs12445568	chr16	31033576	rs12445650	ENSG00000167397	ENST00000472468	VKORC1	31032703	31034531	PHSM_myotubes_101427	openGene2openGene	PSO
metabolic	Myotubes	rs793108	chr10	31122426	rs1538981	ENSG00000237036	ENST00000659795	ZEB1-AS1	31122168	31122515	PHSM_myotubes_30288	ocr2openGene	RA
metabolic	Myotubes	rs60131261	chr6	29965088	rs9357088	ENSG00000239257	ENST00000428990	RPL23AP1	29964738	29966457	PHSM_myotubes_234803	ocr2openGene	VIT
metabolic	Myotubes	rs9469899	chr6	34792177	rs6457791	ENSG00000124678	ENST00000486638	TCP11	34791431	34793250	PHSM_myotubes_235595	ocr2openGene	GD
metabolic	Myotubes	rs12445568	chr16	31072003	rs6565217	ENSG00000103496	ENST00000613541	STX4	31071939	31072265	PHSM_myotubes_101433	openGene2openGene	PSO
metabolic	Myotubes	rs131658	chr22	21595122	rs2070512	ENSG00000161179	ENST00000482998	YDJC	21594785	21595583	PHSM_myotubes_172767	ocr2openGene	SLE
metabolic	Myotubes	rs12720356	chr19	10310306	rs75231016	ENSG00000160877	ENST00000292431	NACC1	10310156	10310622	PHSM_myotubes_127478	openGene2openGene	PSO
metabolic	Myotubes	rs150254607	chr4	122625308	rs62324203	ENSG00000181004	ENST00000542236	BBS12	122625136	122625495	PHSM_myotubes_208229	ocr2openGene	ALG
metabolic	Myotubes	rs2618458	chr8	11509529	rs2736353	ENSG00000164733	ENST00000677366	CTSB	11508854	11509647	PHSM_myotubes_266400	ocr2openGene	SLE
metabolic	Myotubes	rs56691573	chr7	28133113	rs702814	ENSG00000257184	ENST00000470747	ENSG00000257184	28133003	28133339	PHSM_myotubes_252210	ocr2openGene	CRO
metabolic	Myotubes	rs4690229	chr4	986676	rs4690220	ENSG00000215375	ENST00000503612	MYL5	986622	987859	PHSM_myotubes_198126	openGene2openGene	SLE
metabolic	Myotubes	rs1036207	chr5	142109462	rs6580223	ENSG00000170445	ENST00000674523	HARS1	142108476	142109648	PHSM_myotubes_226294	openGene2openGene	MS
metabolic	Myotubes	rs4561177	chr11	110093842	rs11213260	ENSG00000204381	ENST00000530962	LAYN	110092515	110094080	PHSM_myotubes_53197	ocr2openGene	PSO
metabolic	Myotubes	rs9926533	chr16	31093188	rs8050894	ENSG00000103496	ENST00000461455	STX4	31093098	31093429	PHSM_myotubes_101440	openGene2openGene	SLE
metabolic	Myotubes	rs4690229	chr4	986676	rs4690220	ENSG00000127419	ENST00000622959	TMEM175	986622	987859	PHSM_myotubes_198126	openGene2openGene	SLE
metabolic	Myotubes	rs12114284	chr8	78680191	rs9298316	ENSG00000272518	ENST00000606512	ENSG00000272518	78679912	78680491	PHSM_myotubes_272717	ocr2openGene	SLE
metabolic	Myotubes	rs1385374	chr12	128802211	rs12298615	ENSG00000214039	ENST00000567788	LINC02418	128801799	128802598	PHSM_myotubes_70307	openGene2openGene	SLE
metabolic	Myotubes	rs7723899	chr5	96904223	rs2548530	ENSG00000246763	ENST00000668195	RGMB-AS1	96904167	96904348	PHSM_myotubes_221845	ocr2openGene	CRO
metabolic	Myotubes	rs1237290	chr1	113678116	rs10776773	ENSG00000155367	ENST00000471106	PPM1J	113677889	113678166	PHSM_myotubes_14068	ocr2openGene	SLE
metabolic	Myotubes	rs2066819	chr12	56359090	rs57870697	ENSG00000111602	ENST00000553532	TIMELESS	56358868	56359265	PHSM_myotubes_62598	openGene2openGene	PSO
metabolic	Myotubes	rs12421615	chr11	64285685	rs887314	ENSG00000257069	ENST00000539086	KCNK4-TEX40	64284274	64286193	PHSM_myotubes_48296	openGene2openGene	VIT
metabolic	Myotubes	rs7187776	chr16	28863801	rs7198606	ENSG00000080603	ENST00000262518	SRCAP	28862859	28864658	PHSM_myotubes_101106	openGene2openGene	T1D
metabolic	Myotubes	rs55963299	chr2	60881694	rs67574266	ENSG00000115392	ENST00000696435	FANCL	60880797	60882062	PHSM_myotubes_141204	openGene2openGene	CRO
metabolic	Myotubes	rs3197999	chr3	49297175	rs3774799	ENSG00000173402	ENST00000430636	DAG1	49296810	49297722	PHSM_myotubes_183277	ocr2openGene	IBD
metabolic	Myotubes	rs12445568	chr16	30985551	rs12443627	ENSG00000255439	ENST00000532364	ENSG00000255439	30984842	30986255	PHSM_myotubes_101417	openGene2openGene	PSO
metabolic	Myotubes	rs7187776	chr16	28864161	rs7193733	ENSG00000196296	ENST00000357084	ATP2A1	28862859	28864658	PHSM_myotubes_101106	openGene2openGene	T1D
metabolic	Myotubes	rs36014129	chr6	26044636	rs35506517	ENSG00000180596	ENST00000314332	H2BC4	26043182	26044766	PHSM_myotubes_234368	openGene2openGene	SLE
metabolic	Myotubes	rs55963299	chr2	60881694	rs67574266	ENSG00000028116	ENST00000440705	VRK2	60880797	60882062	PHSM_myotubes_141204	openGene2openGene	CRO
metabolic	Myotubes	rs7665090	chr4	102638719	rs2125211	ENSG00000109332	ENST00000350435	UBE2D3	102638638	102638885	PHSM_myotubes_206605	ocr2openGene	MS
metabolic	Myotubes	rs280519	chr19	10362257	rs280519	ENSG00000267673	ENST00000393708	FDX2	10362156	10362653	PHSM_myotubes_127488	openGene2openGene	SLE
metabolic	Myotubes	rs57095329	chr5	160467840	rs57095329	ENSG00000113328	ENST00000510664	CCNG1	160467498	160468333	PHSM_myotubes_228654	openGene2openGene	SLE
metabolic	Myotubes	rs4821124	chr22	21591884	rs73166632	ENSG00000161179	ENST00000415762	YDJC	21591113	21592087	PHSM_myotubes_172765	ocr2openGene	PSO
metabolic	Myotubes	rs793108	chr10	31122184	rs2793103	ENSG00000148516	ENST00000558863	ZEB1	31122168	31122515	PHSM_myotubes_30288	ocr2openGene	RA
metabolic	Myotubes	rs7187776	chr16	28863883	rs11864750	ENSG00000177548	ENST00000561803	RABEP2	28862859	28864658	PHSM_myotubes_101106	openGene2openGene	T1D
metabolic	Myotubes	rs9889296	chr17	34252769	rs1024611	ENSG00000277501	ENST00000615265	ENSG00000277501	34252116	34253172	PHSM_myotubes_111107	ocr2openGene	CRO
metabolic	Myotubes	rs3197999	chr3	50350442	rs73082914	ENSG00000243989	ENST00000636556	ACY1	50350414	50351354	PHSM_myotubes_183455	openGene2openGene	IBD
metabolic	Myotubes	rs4690229	chr4	987108	rs11248061	ENSG00000127419	ENST00000515876	TMEM175	986622	987859	PHSM_myotubes_198126	openGene2openGene	SLE
metabolic	Myotubes	rs4690229	chr4	986676	rs4690220	ENSG00000127419	ENST00000513682	TMEM175	986622	987859	PHSM_myotubes_198126	openGene2openGene	SLE
metabolic	Myotubes	rs1036207	chr5	142116150	rs10875596	ENSG00000113552	ENST00000500692	GNPDA1	142115962	142116280	PHSM_myotubes_226295	ocr2openGene	MS
metabolic	Myotubes	rs9469899	chr6	34792959	rs11757370	ENSG00000064999	ENST00000650178	ANKS1A	34791431	34793250	PHSM_myotubes_235595	openGene2openGene	GD
metabolic	Myotubes	rs1701704	chr12	56028855	rs34813703	ENSG00000135404	ENST00000549117	CD63	56028716	56030055	PHSM_myotubes_62545	ocr2openGene	T1D
metabolic	Myotubes	rs7517810	chr1	172875212	rs6425143	ENSG00000234741	ENST00000425771	GAS5	172874952	172875331	PHSM_myotubes_18225	ocr2openGene	CRO
metabolic	Myotubes	rs12440045	chr15	41490486	rs12440045	ENSG00000243789	ENST00000405106	JMJD7	41490314	41490728	PHSM_myotubes_90150	openGene2openGene	ALG
metabolic	Myotubes	rs34536443	chr19	10352442	rs34536443	ENSG00000174886	ENST00000308961	NDUFA11	10352408	10354302	PHSM_myotubes_127487	openGene2openGene	CRO
metabolic	Myotubes	rs78037977	chr1	172746562	rs78037977	ENSG00000234741	ENST00000414075	GAS5	172745963	172746741	PHSM_myotubes_18208	ocr2openGene	VIT
metabolic	Myotubes	rs12722504	chr10	6035365	rs12722527	ENSG00000134470	ENST00000447291	IL15RA	6035019	6035653	PHSM_myotubes_27676	ocr2openGene	CRO
metabolic	Myotubes	rs71508903	chr10	62026795	rs11593907	ENSG00000148572	ENST00000277746	NRBF2	62026493	62026897	PHSM_myotubes_32952	ocr2openGene	RA
metabolic	Myotubes	rs2736336	chr8	11480302	rs558245864	ENSG00000269954	ENST00000602626	ENSG00000269954	11480188	11480735	PHSM_myotubes_266394	openGene2openGene	SLE
metabolic	Myotubes	rs112006329	chr11	612355	rs12805435	ENSG00000070047	ENST00000264555	PHRF1	612238	612503	PHSM_myotubes_42221	openGene2openGene	SLE
metabolic	Myotubes	rs7187776	chr16	28863883	rs11864750	ENSG00000283845	ENST00000577590	MIR4721	28862859	28864658	PHSM_myotubes_101106	openGene2openGene	T1D
metabolic	Myotubes	rs17323934	chr7	26850243	rs17376018	ENSG00000078399	ENST00000673744	HOXA9	26850209	26850662	PHSM_myotubes_251990	ocr2openGene	T1D
metabolic	Myotubes	rs2800709	chr6	127118152	rs2800709	ENSG00000066651	ENST00000444229	TRMT11	127118088	127119164	PHSM_myotubes_243183	openGene2openGene	CRO
metabolic	Myotubes	rs9926533	chr16	31118574	rs9925964	ENSG00000140675	ENST00000564197	SLC5A2	31118386	31118779	PHSM_myotubes_101448	openGene2openGene	SLE
metabolic	Myotubes	rs72832915	chr17	39730733	rs3809717	ENSG00000131748	ENST00000583639	STARD3	39730026	39730872	PHSM_myotubes_111810	openGene2openGene	SLE
metabolic	Myotubes	rs444210	chr6	166989912	rs2345571	ENSG00000184786	ENST00000628156	DYNLT2	166989662	166990003	PHSM_myotubes_248256	ocr2openGene	CRO
metabolic	Myotubes	rs3802214	chr8	140591443	rs7843258	ENSG00000123908	ENST00000518019	AGO2	140591017	140591711	PHSM_myotubes_278720	openGene2openGene	T1D
metabolic	Myotubes	rs2234067	chr6	36387877	rs2234067	ENSG00000112053	ENST00000486155	SLC26A8	36386404	36388348	PHSM_myotubes_235882	openGene2openGene	RA
metabolic	Myotubes	rs7132277	chr12	123244192	rs12818067	ENSG00000130787	ENST00000538236	HIP1R	123243920	123244217	PHSM_myotubes_69574	openGene2openGene	MS
metabolic	Myotubes	rs5758343	chr22	41418397	rs202665	ENSG00000100412	ENST00000676664	ACO2	41417981	41418431	PHSM_myotubes_175924	ocr2openGene	ALG
metabolic	Myotubes	rs63406760	chr12	123233754	rs1727332	ENSG00000182196	ENST00000392433	ARL6IP4	123232547	123233819	PHSM_myotubes_69571	openGene2openGene	ALG
metabolic	Myotubes	rs11755393	chr6	34792107	rs6934662	ENSG00000124678	ENST00000412155	TCP11	34791431	34793250	PHSM_myotubes_235595	ocr2openGene	SLE
metabolic	Myotubes	rs5757584	chr22	39328553	rs5757619	ENSG00000128272	ENST00000674568	ATF4	39327923	39328813	PHSM_myotubes_175625	ocr2openGene	CRO
metabolic	Myotubes	rs5757584	chr22	39328132	rs12627761	ENSG00000128272	ENST00000680748	ATF4	39327923	39328813	PHSM_myotubes_175625	ocr2openGene	CRO
metabolic	Myotubes	rs12421615	chr11	64245438	rs60031276	ENSG00000162302	ENST00000532496	RPS6KA4	64245404	64246096	PHSM_myotubes_48287	openGene2openGene	VIT
metabolic	Myotubes	rs11246217	chr11	575800	rs34793529	ENSG00000177225	ENST00000354286	GATD1	575275	576747	PHSM_myotubes_42216	openGene2openGene	SLE
metabolic	Myotubes	rs112006329	chr11	575408	rs56333810	ENSG00000177542	ENST00000530360	SLC25A22	575275	576747	PHSM_myotubes_42216	openGene2openGene	SLE
metabolic	Myotubes	rs17323934	chr7	26864042	rs73069539	ENSG00000254369	ENST00000524304	HOXA-AS3	26863997	26865231	PHSM_myotubes_251994	openGene2openGene	T1D
metabolic	Myotubes	rs3748817	chr1	2595307	rs3748816	ENSG00000078900	ENST00000604479	TP73	2595194	2595698	PHSM_myotubes_438	openGene2openGene	MS
metabolic	Myotubes	rs4690229	chr4	987108	rs11248061	ENSG00000127419	ENST00000507319	TMEM175	986622	987859	PHSM_myotubes_198126	openGene2openGene	SLE
metabolic	Myotubes	rs35327136	chr17	45439373	rs35591873	ENSG00000264589	ENST00000653949	MAPT-AS1	45439168	45439567	PHSM_myotubes_112784	openGene2openGene	T1D
metabolic	Myotubes	rs60131261	chr6	29850382	rs4711200	ENSG00000239257	ENST00000428990	RPL23AP1	29850072	29850565	PHSM_myotubes_234788	openGene2openGene	VIT
metabolic	Myotubes	rs2256814	chr20	63754093	rs13041528	ENSG00000130590	ENST00000369886	SAMD10	63754007	63754263	PHSM_myotubes_168388	ocr2openGene	MS
metabolic	Myotubes	rs10068717	chr5	142109462	rs6580223	ENSG00000170445	ENST00000507746	HARS1	142108476	142109648	PHSM_myotubes_226294	openGene2openGene	ALG
metabolic	Myotubes	rs2256814	chr20	63748637	rs1887406	ENSG00000130590	ENST00000498830	SAMD10	63747653	63748701	PHSM_myotubes_168386	ocr2openGene	MS
metabolic	Myotubes	rs4690229	chr4	986676	rs4690220	ENSG00000127419	ENST00000507319	TMEM175	986622	987859	PHSM_myotubes_198126	openGene2openGene	SLE
metabolic	Myotubes	rs4809219	chr20	63740795	rs6062510	ENSG00000101152	ENST00000360864	DNAJC5	63739365	63741414	PHSM_myotubes_168384	openGene2openGene	ECZ
metabolic	Myotubes	rs9611565	chr22	41403829	rs75784	ENSG00000100410	ENST00000491254	PHF5A	41403774	41404290	PHSM_myotubes_175922	ocr2openGene	VIT
metabolic	Myotubes	rs131658	chr22	21591689	rs73166630	ENSG00000161179	ENST00000415762	YDJC	21591113	21592087	PHSM_myotubes_172765	ocr2openGene	SLE
metabolic	Myotubes	rs212388	chr6	159063744	rs169858	ENSG00000285492	ENST00000446887	ENSG00000285492	159063513	159063806	PHSM_myotubes_247062	ocr2openGene	CRO
metabolic	Myotubes	rs12445568	chr16	30966478	rs11150601	ENSG00000178226	ENST00000569305	PRSS36	30964552	30966539	PHSM_myotubes_101413	ocr2openGene	PSO
metabolic	Myotubes	rs533646	chr11	118679892	rs673770	ENSG00000137700	ENST00000532888	SLC37A4	118678908	118680079	PHSM_myotubes_54448	openGene2openGene	MS
metabolic	Myotubes	rs59716545	chr17	39868373	rs11557466	ENSG00000108344	ENST00000415039	PSMD3	39867906	39868551	PHSM_myotubes_111819	openGene2openGene	RA
metabolic	Myotubes	rs1194	chr6	35191918	rs3800399	ENSG00000064999	ENST00000649117	ANKS1A	35191738	35193013	PHSM_myotubes_235671	ocr2openGene	SLE
metabolic	Myotubes	rs4795397	chr17	39868373	rs11557466	ENSG00000167914	ENST00000577447	GSDMA	39867906	39868551	PHSM_myotubes_111819	openGene2openGene	IBD
metabolic	Myotubes	rs9611565	chr22	41403829	rs75784	ENSG00000100412	ENST00000677007	ACO2	41403774	41404290	PHSM_myotubes_175922	ocr2openGene	VIT
metabolic	Myotubes	rs3748817	chr1	2628150	rs12730932	ENSG00000142611	ENST00000606170	PRDM16	2627964	2628654	PHSM_myotubes_446	openGene2openGene	MS
metabolic	Myotubes	rs2762051	chr13	50227708	rs2703080	ENSG00000231607	ENST00000662092	DLEU2	50227476	50227710	PHSM_myotubes_74674	openGene2openGene	CEL
metabolic	Myotubes	rs5757584	chr22	39328132	rs12627761	ENSG00000100335	ENST00000325301	MIEF1	39327923	39328813	PHSM_myotubes_175625	ocr2openGene	CRO
metabolic	Myotubes	rs12720356	chr19	10310306	rs75231016	ENSG00000104907	ENST00000592062	TRMT1	10310156	10310622	PHSM_myotubes_127478	openGene2openGene	PSO
metabolic	Myotubes	rs2542162	chr18	12884344	rs2292759	ENSG00000085415	ENST00000587761	SEH1L	12883161	12884610	PHSM_myotubes_119627	openGene2openGene	T1D
metabolic	Myotubes	rs34536443	chr19	10352442	rs34536443	ENSG00000214347	ENST00000593563	ENSG00000214347	10352408	10354302	PHSM_myotubes_127487	openGene2openGene	T1D
metabolic	Myotubes	rs10883723	chr10	102502871	rs2296590	ENSG00000171206	ENST00000487927	TRIM8	102501891	102503132	PHSM_myotubes_37624	ocr2openGene	ALG
metabolic	Myotubes	rs1036207	chr5	142109462	rs6580223	ENSG00000170445	ENST00000675094	HARS1	142108476	142109648	PHSM_myotubes_226294	openGene2openGene	MS
metabolic	Myotubes	rs10174949	chr2	8303673	rs10178845	ENSG00000235576	ENST00000417930	LINC01871	8303547	8303853	PHSM_myotubes_135154	ocr2openGene	ALG
metabolic	Myotubes	rs533646	chr11	118679094	rs659969	ENSG00000186166	ENST00000334418	CENATAC	118678908	118680079	PHSM_myotubes_54448	openGene2openGene	MS
metabolic	Myotubes	rs6435203	chr2	203759333	rs10186048	ENSG00000173166	ENST00000374493	RAPH1	203759006	203760490	PHSM_myotubes_154561	ocr2openGene	MS
metabolic	Myotubes	rs3184504	chr12	111469627	rs35350651	ENSG00000076513	ENST00000553246	ANKRD13A	111469464	111469743	PHSM_myotubes_67864	openGene2openGene	T1D
metabolic	Myotubes	rs6435203	chr2	203759333	rs10186048	ENSG00000173166	ENST00000439222	RAPH1	203759006	203760490	PHSM_myotubes_154561	ocr2openGene	MS
metabolic	Myotubes	rs663743	chr11	64285685	rs887314	ENSG00000219435	ENST00000535981	CATSPERZ	64284274	64286193	PHSM_myotubes_48296	openGene2openGene	T1D
metabolic	Myotubes	rs4561177	chr11	110093842	rs11213260	ENSG00000204381	ENST00000528102	LAYN	110092515	110094080	PHSM_myotubes_53197	ocr2openGene	PSO
metabolic	Myotubes	rs4561177	chr11	110092712	rs5794664	ENSG00000204381	ENST00000533265	LAYN	110092515	110094080	PHSM_myotubes_53197	ocr2openGene	PSO
metabolic	Myotubes	rs9926533	chr16	31093188	rs8050894	ENSG00000103496	ENST00000313843	STX4	31093098	31093429	PHSM_myotubes_101440	openGene2openGene	SLE
metabolic	Myotubes	rs533646	chr11	118679276	rs543327	ENSG00000186166	ENST00000334418	CENATAC	118678908	118680079	PHSM_myotubes_54448	openGene2openGene	MS
metabolic	Myotubes	rs58763752	chr10	32957868	rs1187075	ENSG00000150093	ENST00000534049	ITGB1	32957430	32958922	PHSM_myotubes_30474	openGene2openGene	T1D
metabolic	Myotubes	rs55963299	chr2	60881694	rs67574266	ENSG00000028116	ENST00000428021	VRK2	60880797	60882062	PHSM_myotubes_141204	openGene2openGene	CRO
metabolic	Myotubes	rs9469899	chr6	34792451	rs7769820	ENSG00000124678	ENST00000427376	TCP11	34791431	34793250	PHSM_myotubes_235595	ocr2openGene	GD
metabolic	Myotubes	rs13205210	chr6	34757701	rs7743724	ENSG00000064995	ENST00000693481	TAF11	34756898	34757826	PHSM_myotubes_235592	openGene2openGene	SLE
metabolic	Myotubes	rs3883338	chr17	42347786	rs6503696	ENSG00000168610	ENST00000678674	STAT3	42347157	42347858	PHSM_myotubes_112243	ocr2openGene	IBD
metabolic	Myotubes	rs8054198	chr16	10944503	rs8054198	ENSG00000153066	ENST00000573174	TXNDC11	10944261	10944945	PHSM_myotubes_99122	openGene2openGene	SLE
metabolic	Myotubes	rs28449958	chr16	28863883	rs11864750	ENSG00000168488	ENST00000566080	ATXN2L	28862859	28864658	PHSM_myotubes_101106	openGene2openGene	IBD
metabolic	Myotubes	rs62149416	chr2	60881694	rs67574266	ENSG00000115392	ENST00000696371	FANCL	60880797	60882062	PHSM_myotubes_141204	openGene2openGene	PSO
metabolic	Myotubes	rs2248359	chr20	54173204	rs2248137	ENSG00000087460	ENST00000663479	GNAS	54172651	54174524	PHSM_myotubes_166891	openGene2openGene	MS
metabolic	Myotubes	rs5757584	chr22	39311218	rs77442041	ENSG00000100307	ENST00000216133	CBX7	39310747	39311341	PHSM_myotubes_175621	ocr2openGene	CRO
metabolic	Myotubes	rs11657987	chr17	78397291	rs4969183	ENSG00000266970	ENST00000691100	SOCS3-DT	78397076	78397435	PHSM_myotubes_117098	openGene2openGene	ECZ
metabolic	Myotubes	rs12445568	chr16	31033576	rs12445650	ENSG00000167395	ENST00000428260	ZNF646	31032703	31034531	PHSM_myotubes_101427	openGene2openGene	PSO
metabolic	Myotubes	rs694739	chr11	64335476	rs574087	ENSG00000068831	ENST00000377486	RASGRP2	64335002	64335485	PHSM_myotubes_48307	ocr2openGene	MS
metabolic	Myotubes	rs2266959	chr22	21591884	rs73166632	ENSG00000161179	ENST00000292778	YDJC	21591113	21592087	PHSM_myotubes_172765	ocr2openGene	JIA
metabolic	Myotubes	rs7187776	chr16	28864161	rs7193733	ENSG00000176953	ENST00000565919	NFATC2IP	28862859	28864658	PHSM_myotubes_101106	openGene2openGene	T1D
metabolic	Myotubes	rs12156002	chr8	128168461	rs1995218	ENSG00000249859	ENST00000652492	PVT1	128167692	128168740	PHSM_myotubes_277357	ocr2openGene	SLE
metabolic	Myotubes	rs3197999	chr3	50350442	rs73082914	ENSG00000243989	ENST00000404366	ACY1	50350414	50351354	PHSM_myotubes_183455	openGene2openGene	IBD
metabolic	Myotubes	rs12445568	chr16	30985550	rs12443808	ENSG00000167394	ENST00000538906	ZNF668	30984842	30986255	PHSM_myotubes_101417	ocr2openGene	PSO
metabolic	Myotubes	rs2070901	chr1	161217875	rs2070902	ENSG00000143252	ENST00000367975	SDHC	161216479	161218060	PHSM_myotubes_16879	ocr2openGene	ALG
metabolic	Myotubes	rs367569	chr16	11265823	rs1646019	ENSG00000175643	ENST00000572992	RMI2	11265631	11265963	PHSM_myotubes_99202	ocr2openGene	PSO
metabolic	Myotubes	rs3801810	chr7	26813851	rs3801831	ENSG00000106004	ENST00000222726	HOXA5	26813436	26813871	PHSM_myotubes_251989	ocr2openGene	CRO
metabolic	Myotubes	rs17323934	chr7	26857820	rs3801807	ENSG00000233429	ENST00000429611	HOTAIRM1	26857469	26858418	PHSM_myotubes_251993	openGene2openGene	T1D
metabolic	Myotubes	rs10414065	chr19	33235672	rs117710327	ENSG00000153885	ENST00000588637	KCTD15	33235233	33235824	PHSM_myotubes_130170	ocr2openGene	ALG
metabolic	Myotubes	rs3801810	chr7	26864042	rs73069539	ENSG00000122565	ENST00000396386	CBX3	26863997	26865231	PHSM_myotubes_251994	openGene2openGene	CRO
metabolic	Myotubes	rs2495365	chr1	2556327	rs2227313	ENSG00000116151	ENST00000378531	MORN1	2555578	2557174	PHSM_myotubes_428	openGene2openGene	UC
metabolic	Myotubes	rs2265189	chr10	30446042	rs608693	ENSG00000095794	ENST00000356917	CREM	30445592	30446261	PHSM_myotubes_30188	ocr2openGene	CRO
metabolic	Myotubes	rs7204270	chr16	30183519	rs930392	ENSG00000149926	ENST00000567037	TLCD3B	30182777	30184011	PHSM_myotubes_101301	openGene2openGene	MS
metabolic	Myotubes	rs7069750	chr10	89000849	rs1926193	ENSG00000119917	ENST00000680779	IFIT3	89000693	89001342	PHSM_myotubes_35875	openGene2openGene	JIA
metabolic	Myotubes	rs5758343	chr22	41517840	rs17367716	ENSG00000100401	ENST00000356244	RANGAP1	41517714	41518171	PHSM_myotubes_175942	openGene2openGene	ALG
metabolic	Myotubes	rs2800709	chr6	127131436	rs2800710	ENSG00000066651	ENST00000489934	TRMT11	127131320	127131531	PHSM_myotubes_243186	ocr2openGene	CRO
metabolic	Myotubes	rs10214237	chr5	35861050	rs11567705	ENSG00000168685	ENST00000506850	IL7R	35860782	35861052	PHSM_myotubes_216686	ocr2openGene	ECZ
metabolic	Myotubes	rs5758343	chr22	41517840	rs17367716	ENSG00000100401	ENST00000455915	RANGAP1	41517714	41518171	PHSM_myotubes_175942	openGene2openGene	ALG
metabolic	Myotubes	rs2205960	chr1	173258376	rs2901716	ENSG00000234741	ENST00000691982	GAS5	173257991	173259150	PHSM_myotubes_18290	ocr2openGene	SLE
metabolic	Myotubes	rs7132277	chr12	123244192	rs12818067	ENSG00000130787	ENST00000536847	HIP1R	123243920	123244217	PHSM_myotubes_69574	openGene2openGene	MS
metabolic	Myotubes	rs12445568	chr16	31010559	rs140820592	ENSG00000103507	ENST00000567676	BCKDK	31009661	31011176	PHSM_myotubes_101423	openGene2openGene	PSO
metabolic	Myotubes	rs11059927	chr12	128788426	rs61946174	ENSG00000125207	ENST00000546060	PIWIL1	128787962	128788528	PHSM_myotubes_70303	ocr2openGene	SLE
metabolic	Myotubes	rs4690229	chr4	987108	rs11248061	ENSG00000127415	ENST00000652070	IDUA	986622	987859	PHSM_myotubes_198126	openGene2openGene	SLE
metabolic	Myotubes	rs7120737	chr11	47565510	rs11039300	ENSG00000149187	ENST00000539455	CELF1	47565041	47566368	PHSM_myotubes_47205	openGene2openGene	MS
metabolic	Myotubes	rs533646	chr11	118679308	rs543413	ENSG00000186166	ENST00000526463	CENATAC	118678908	118680079	PHSM_myotubes_54448	openGene2openGene	MS
metabolic	Myotubes	rs63406760	chr12	123233754	rs1727332	ENSG00000182196	ENST00000540382	ARL6IP4	123232547	123233819	PHSM_myotubes_69571	openGene2openGene	ALG
metabolic	Myotubes	rs10947428	chr6	33697243	rs60340121	ENSG00000096433	ENST00000605930	ITPR3	33696939	33697362	PHSM_myotubes_235385	openGene2openGene	ALG
metabolic	Myotubes	rs7120737	chr11	47606984	rs4752786	ENSG00000149187	ENST00000395292	CELF1	47606790	47607825	PHSM_myotubes_47214	ocr2openGene	MS
metabolic	Myotubes	rs12232003	chr12	53180847	rs59218377	ENSG00000135476	ENST00000552600	ESPL1	53179955	53181515	PHSM_myotubes_62158	openGene2openGene	T1D
metabolic	Myotubes	rs12039904	chr1	173258376	rs2901716	ENSG00000234741	ENST00000691982	GAS5	173257991	173259150	PHSM_myotubes_18290	ocr2openGene	SLE
metabolic	Myotubes	rs34572943	chr16	31265490	rs1143679	ENSG00000140678	ENST00000564308	ITGAX	31265154	31266290	PHSM_myotubes_101474	ocr2openGene	SLE
metabolic	Myotubes	rs12232003	chr12	53180847	rs59218377	ENSG00000135476	ENST00000549154	ESPL1	53179955	53181515	PHSM_myotubes_62158	openGene2openGene	T1D
metabolic	Myotubes	rs5757584	chr22	39328553	rs5757619	ENSG00000128272	ENST00000674835	ATF4	39327923	39328813	PHSM_myotubes_175625	ocr2openGene	CRO
metabolic	Myotubes	rs3748816	chr1	2629443	rs4648658	ENSG00000142606	ENST00000491941	MMEL1	2628710	2629777	PHSM_myotubes_447	openGene2openGene	CEL
metabolic	Myotubes	rs7187776	chr16	28835519	rs56404918	ENSG00000178952	ENST00000569217	TUFM	28834185	28836815	PHSM_myotubes_101103	openGene2openGene	T1D
metabolic	Myotubes	rs3748817	chr1	2594226	rs3748817	ENSG00000078900	ENST00000604479	TP73	2593996	2594591	PHSM_myotubes_437	openGene2openGene	MS
metabolic	Myotubes	rs4780346	chr16	11206359	rs78621313	ENSG00000185338	ENST00000332029	SOCS1	11205989	11206455	PHSM_myotubes_99188	ocr2openGene	MS
metabolic	Myotubes	rs2256814	chr20	63752956	rs2281926	ENSG00000130590	ENST00000450107	SAMD10	63752373	63753339	PHSM_myotubes_168387	ocr2openGene	MS
metabolic	Myotubes	rs4780346	chr16	11206044	rs4780349	ENSG00000185338	ENST00000332029	SOCS1	11205989	11206455	PHSM_myotubes_99188	ocr2openGene	MS
metabolic	Myotubes	rs7517810	chr1	172875212	rs6425143	ENSG00000234741	ENST00000693459	GAS5	172874952	172875331	PHSM_myotubes_18225	ocr2openGene	CRO
metabolic	Myotubes	rs17323934	chr7	26858021	rs3801805	ENSG00000254369	ENST00000518848	HOXA-AS3	26857469	26858418	PHSM_myotubes_251993	openGene2openGene	T1D
metabolic	Myotubes	rs36016881	chr1	8090578	rs72634258	ENSG00000116688	ENST00000675374	MFN2	8089521	8090764	PHSM_myotubes_1363	ocr2openGene	IBD
metabolic	Myotubes	rs9469899	chr6	34792806	rs7752522	ENSG00000124678	ENST00000479418	TCP11	34791431	34793250	PHSM_myotubes_235595	ocr2openGene	GD
metabolic	Myotubes	rs131658	chr22	21591562	rs5998619	ENSG00000161179	ENST00000473985	YDJC	21591113	21592087	PHSM_myotubes_172765	ocr2openGene	SLE
metabolic	Myotubes	rs131658	chr22	21591884	rs73166632	ENSG00000161179	ENST00000398873	YDJC	21591113	21592087	PHSM_myotubes_172765	ocr2openGene	SLE
metabolic	Myotubes	rs12445568	chr16	30985551	rs12443627	ENSG00000255439	ENST00000533518	ENSG00000255439	30984842	30986255	PHSM_myotubes_101417	ocr2openGene	PSO
metabolic	Myotubes	rs131658	chr22	21595122	rs2070512	ENSG00000161179	ENST00000464015	YDJC	21594785	21595583	PHSM_myotubes_172767	ocr2openGene	SLE
metabolic	Myotubes	rs28449958	chr16	28835545	rs55719896	ENSG00000168488	ENST00000564656	ATXN2L	28834185	28836815	PHSM_myotubes_101103	openGene2openGene	IBD
metabolic	Myotubes	rs12946510	chr17	39754115	rs2941522	ENSG00000131771	ENST00000580772	PPP1R1B	39753765	39755041	PHSM_myotubes_111814	ocr2openGene	MS
metabolic	Myotubes	rs28449958	chr16	28835519	rs56404918	ENSG00000168488	ENST00000561539	ATXN2L	28834185	28836815	PHSM_myotubes_101103	openGene2openGene	IBD
metabolic	Myotubes	rs3748817	chr1	2611214	rs10910111	ENSG00000142611	ENST00000463591	PRDM16	2611030	2612660	PHSM_myotubes_445	openGene2openGene	MS
metabolic	Myotubes	rs793108	chr10	31122184	rs2793103	ENSG00000237036	ENST00000693247	ZEB1-AS1	31122168	31122515	PHSM_myotubes_30288	ocr2openGene	RA
metabolic	Myotubes	rs479844	chr11	65791795	rs10791824	ENSG00000254470	ENST00000532090	AP5B1	65791633	65791996	PHSM_myotubes_48612	openGene2openGene	ALG
metabolic	Myotubes	rs2495365	chr1	2547072	rs2477678	ENSG00000078900	ENST00000357733	TP73	2545986	2547419	PHSM_myotubes_425	openGene2openGene	UC
metabolic	Myotubes	rs6873255	chr5	173923987	rs72812811	ENSG00000183072	ENST00000329198	NKX2-5	173923757	173924080	PHSM_myotubes_229928	ocr2openGene	CRO
metabolic	Myotubes	rs6873255	chr5	173924078	rs17695555	ENSG00000183072	ENST00000329198	NKX2-5	173923757	173924080	PHSM_myotubes_229928	ocr2openGene	CRO
metabolic	Myotubes	rs11933540	chr4	26127088	rs35858516	ENSG00000168214	ENST00000679469	RBPJ	26126979	26127450	PHSM_myotubes_201230	ocr2openGene	RA
metabolic	Myotubes	rs7517810	chr1	172875269	rs6425145	ENSG00000234741	ENST00000451607	GAS5	172874952	172875331	PHSM_myotubes_18225	ocr2openGene	CRO
metabolic	Myotubes	rs17323934	chr7	26865151	rs73069540	ENSG00000254369	ENST00000518947	HOXA-AS3	26863997	26865231	PHSM_myotubes_251994	ocr2openGene	T1D
metabolic	Myotubes	rs5757584	chr22	39328546	rs5757618	ENSG00000100335	ENST00000481746	MIEF1	39327923	39328813	PHSM_myotubes_175625	ocr2openGene	CRO
metabolic	Myotubes	rs2618458	chr8	11509529	rs2736353	ENSG00000164733	ENST00000679051	CTSB	11508854	11509647	PHSM_myotubes_266400	ocr2openGene	SLE
metabolic	Myotubes	rs12445568	chr16	31072003	rs6565217	ENSG00000103496	ENST00000566353	STX4	31071939	31072265	PHSM_myotubes_101433	openGene2openGene	PSO
metabolic	Myotubes	rs5757584	chr22	39328553	rs5757619	ENSG00000100335	ENST00000428069	MIEF1	39327923	39328813	PHSM_myotubes_175625	ocr2openGene	CRO
metabolic	Myotubes	rs34536443	chr19	10352442	rs34536443	ENSG00000214347	ENST00000637688	ENSG00000214347	10352408	10354302	PHSM_myotubes_127487	openGene2openGene	RA
metabolic	Myotubes	rs58763752	chr10	32938452	rs9417094	ENSG00000150093	ENST00000475184	ITGB1	32937899	32939133	PHSM_myotubes_30468	openGene2openGene	T1D
metabolic	Myotubes	rs8054198	chr16	10944503	rs8054198	ENSG00000153066	ENST00000283033	TXNDC11	10944261	10944945	PHSM_myotubes_99122	openGene2openGene	SLE
metabolic	Myotubes	rs11065898	chr12	111456268	rs2073950	ENSG00000198324	ENST00000549321	PHETA1	111455738	111456294	PHSM_myotubes_67860	openGene2openGene	AS
metabolic	Myotubes	rs533646	chr11	118679199	rs656575	ENSG00000186166	ENST00000334418	CENATAC	118678908	118680079	PHSM_myotubes_54448	openGene2openGene	MS
metabolic	Myotubes	rs4690229	chr4	986676	rs4690220	ENSG00000127419	ENST00000504850	TMEM175	986622	987859	PHSM_myotubes_198126	openGene2openGene	SLE
metabolic	Myotubes	rs3802214	chr8	140590120	rs6983924	ENSG00000259891	ENST00000564464	ENSG00000259891	140589967	140590183	PHSM_myotubes_278719	openGene2openGene	T1D
metabolic	Myotubes	rs10214237	chr5	35861050	rs11567705	ENSG00000168685	ENST00000515665	IL7R	35860782	35861052	PHSM_myotubes_216686	ocr2openGene	ECZ
metabolic	Myotubes	rs1870071	chr19	16364577	rs10402422	ENSG00000132002	ENST00000677848	DNAJB1	16363532	16365091	PHSM_myotubes_128510	ocr2openGene	MS
metabolic	Myotubes	rs9926533	chr16	31093188	rs8050894	ENSG00000103496	ENST00000566353	STX4	31093098	31093429	PHSM_myotubes_101440	openGene2openGene	SLE
metabolic	Myotubes	rs3197999	chr3	50172856	rs1005678	ENSG00000176095	ENST00000460540	IP6K1	50172670	50172928	PHSM_myotubes_183410	openGene2openGene	IBD
metabolic	Myotubes	rs3883338	chr17	42347515	rs6503695	ENSG00000168610	ENST00000678108	STAT3	42347157	42347858	PHSM_myotubes_112243	ocr2openGene	IBD
metabolic	Myotubes	rs4690229	chr4	987108	rs11248061	ENSG00000127419	ENST00000452360	TMEM175	986622	987859	PHSM_myotubes_198126	openGene2openGene	SLE
metabolic	Myotubes	rs17323934	chr7	26864711	rs17323934	ENSG00000233429	ENST00000495032	HOTAIRM1	26863997	26865231	PHSM_myotubes_251994	ocr2openGene	T1D
metabolic	Myotubes	rs7665090	chr4	102638719	rs2125211	ENSG00000109332	ENST00000507845	UBE2D3	102638638	102638885	PHSM_myotubes_206605	ocr2openGene	MS
metabolic	Myotubes	rs6880778	chr5	40411189	rs6451494	ENSG00000171522	ENST00000512578	PTGER4	40410246	40411577	PHSM_myotubes_217211	openGene2openGene	MS
metabolic	Myotubes	rs3197999	chr3	50165927	rs75208336	ENSG00000012171	ENST00000418576	SEMA3B	50165404	50166435	PHSM_myotubes_183408	ocr2openGene	IBD
metabolic	Myotubes	rs5987194	chrX	154059995	rs1734787	ENSG00000284286	ENST00000390190	MIR718	154059379	154060078	PHSM_myotubes_299001	openGene2openGene	RA
metabolic	Myotubes	rs35327136	chr17	45439373	rs35591873	ENSG00000279685	ENST00000624111	MAPT-IT1	45439168	45439567	PHSM_myotubes_112784	openGene2openGene	T1D
metabolic	Myotubes	rs694739	chr11	64335476	rs574087	ENSG00000068831	ENST00000394432	RASGRP2	64335002	64335485	PHSM_myotubes_48307	ocr2openGene	MS
metabolic	Myotubes	rs28411352	chr1	37798162	rs12134479	ENSG00000185090	ENST00000373045	MANEAL	37797957	37798240	PHSM_myotubes_6392	ocr2openGene	RA
metabolic	Myotubes	rs3197999	chr3	50165927	rs75208336	ENSG00000012171	ENST00000434030	SEMA3B	50165404	50166435	PHSM_myotubes_183408	ocr2openGene	IBD
metabolic	Myotubes	rs9469899	chr6	34792959	rs11757370	ENSG00000124678	ENST00000514751	TCP11	34791431	34793250	PHSM_myotubes_235595	ocr2openGene	GD
metabolic	Myotubes	rs7187776	chr16	28863226	rs62037367	ENSG00000080603	ENST00000262518	SRCAP	28862859	28864658	PHSM_myotubes_101106	openGene2openGene	T1D
metabolic	Myotubes	rs4690229	chr4	986676	rs4690220	ENSG00000127419	ENST00000515876	TMEM175	986622	987859	PHSM_myotubes_198126	openGene2openGene	SLE
metabolic	Myotubes	rs12445568	chr16	30985550	rs12443808	ENSG00000178226	ENST00000562390	PRSS36	30984842	30986255	PHSM_myotubes_101417	openGene2openGene	PSO
metabolic	Myotubes	rs13153019	chr5	177357511	rs4075958	ENSG00000246334	ENST00000511565	PRR7-AS1	177357279	177358805	PHSM_myotubes_230370	openGene2openGene	ALG
metabolic	Myotubes	rs694739	chr11	64335476	rs574087	ENSG00000068831	ENST00000419843	RASGRP2	64335002	64335485	PHSM_myotubes_48307	ocr2openGene	MS
metabolic	Myotubes	rs28411352	chr1	37798162	rs12134479	ENSG00000185090	ENST00000397631	MANEAL	37797957	37798240	PHSM_myotubes_6392	ocr2openGene	RA
metabolic	Myotubes	rs706015	chr7	27082459	rs12673984	ENSG00000005020	ENST00000468712	SKAP2	27082209	27082544	PHSM_myotubes_252019	ocr2openGene	MS
metabolic	Myotubes	rs4690229	chr4	987108	rs11248061	ENSG00000127419	ENST00000510493	TMEM175	986622	987859	PHSM_myotubes_198126	openGene2openGene	SLE
metabolic	Myotubes	rs78037977	chr1	172746562	rs78037977	ENSG00000234741	ENST00000449589	GAS5	172745963	172746741	PHSM_myotubes_18208	ocr2openGene	VIT
metabolic	Myotubes	rs4809219	chr20	63741353	rs4809221	ENSG00000125531	ENST00000370097	FNDC11	63739365	63741414	PHSM_myotubes_168384	openGene2openGene	ECZ
metabolic	Myotubes	rs3197999	chr3	49311176	rs34463816	ENSG00000185909	ENST00000476495	KLHDC8B	49310856	49311275	PHSM_myotubes_183278	openGene2openGene	IBD
metabolic	Myotubes	rs2266959	chr22	21591562	rs5998619	ENSG00000161179	ENST00000415762	YDJC	21591113	21592087	PHSM_myotubes_172765	ocr2openGene	JIA
metabolic	Myotubes	rs78037977	chr1	172746562	rs78037977	ENSG00000234741	ENST00000690172	GAS5	172745963	172746741	PHSM_myotubes_18208	ocr2openGene	VIT
metabolic	Myotubes	rs331463	chr11	36500710	rs5030445	ENSG00000109911	ENST00000639182	ELP4	36500244	36500855	PHSM_myotubes_46333	ocr2openGene	RA
metabolic	Myotubes	rs12421615	chr11	64245438	rs60031276	ENSG00000173113	ENST00000537918	TRMT112	64245404	64246096	PHSM_myotubes_48287	openGene2openGene	VIT
metabolic	Myotubes	rs2066819	chr12	56267121	rs60542959	ENSG00000062485	ENST00000551936	CS	56266661	56267677	PHSM_myotubes_62587	openGene2openGene	PSO
metabolic	Myotubes	rs533646	chr11	118679308	rs543413	ENSG00000196655	ENST00000359005	TRAPPC4	118678908	118680079	PHSM_myotubes_54448	openGene2openGene	MS
metabolic	Myotubes	rs11611029	chr12	55974294	rs11171710	ENSG00000139531	ENST00000548274	SUOX	55973299	55974584	PHSM_myotubes_62540	openGene2openGene	HT
metabolic	Myotubes	rs13437088	chr6	31403324	rs6906175	ENSG00000272501	ENST00000606367	ENSG00000272501	31402879	31404137	PHSM_myotubes_235035	openGene2openGene	PSO
metabolic	Myotubes	rs58763752	chr10	32787962	rs77093033	ENSG00000216937	ENST00000476558	CCDC7	32787747	32788310	PHSM_myotubes_30462	ocr2openGene	T1D
metabolic	Myotubes	rs12148050	chr14	102795398	rs62008982	ENSG00000166126	ENST00000299155	AMN	102795081	102795937	PHSM_myotubes_87434	ocr2openGene	MS
metabolic	Myotubes	rs1493696	chr1	119915381	rs6685892	ENSG00000092621	ENST00000641939	PHGDH	119915290	119916611	PHSM_myotubes_14890	ocr2openGene	T1D
metabolic	Myotubes	rs10214237	chr5	35861050	rs11567705	ENSG00000168685	ENST00000511982	IL7R	35860782	35861052	PHSM_myotubes_216686	ocr2openGene	ECZ
metabolic	Myotubes	rs17323934	chr7	26850243	rs17376018	ENSG00000253552	ENST00000518088	HOXA-AS2	26850209	26850662	PHSM_myotubes_251990	ocr2openGene	T1D
metabolic	Myotubes	rs5758343	chr22	41448782	rs202657	ENSG00000100401	ENST00000405486	RANGAP1	41446686	41448810	PHSM_myotubes_175930	openGene2openGene	ALG
metabolic	Myotubes	rs2288904	chr19	10631494	rs2288904	ENSG00000129351	ENST00000586544	ILF3	10631150	10632166	PHSM_myotubes_127545	openGene2openGene	MS
metabolic	Myotubes	rs12232003	chr12	53180847	rs59218377	ENSG00000135476	ENST00000553219	ESPL1	53179955	53181515	PHSM_myotubes_62158	openGene2openGene	T1D
metabolic	Myotubes	rs11065898	chr12	111456268	rs2073950	ENSG00000111252	ENST00000341259	SH2B3	111455738	111456294	PHSM_myotubes_67860	openGene2openGene	AS
metabolic	Myotubes	rs10214237	chr5	35851729	rs1494564	ENSG00000168685	ENST00000303115	IL7R	35850974	35851817	PHSM_myotubes_216681	openGene2openGene	ECZ
metabolic	Myotubes	rs5757584	chr22	39328546	rs5757618	ENSG00000128272	ENST00000674568	ATF4	39327923	39328813	PHSM_myotubes_175625	ocr2openGene	CRO
metabolic	Myotubes	rs9846396	chr3	141386728	rs724016	ENSG00000249540	ENST00000514722	ENSG00000249540	141386669	141387098	PHSM_myotubes_192097	openGene2openGene	MS
metabolic	Myotubes	rs41263646	chr1	183598541	rs61685359	ENSG00000116698	ENST00000502375	SMG7	183598361	183598795	PHSM_myotubes_19478	ocr2openGene	SLE
metabolic	Myotubes	rs7187776	chr16	28846324	rs7187776	ENSG00000149923	ENST00000561610	PPP4C	28845952	28847176	PHSM_myotubes_101104	openGene2openGene	T1D
metabolic	Myotubes	rs34572943	chr16	31265490	rs1143679	ENSG00000140678	ENST00000562522	ITGAX	31265154	31266290	PHSM_myotubes_101474	ocr2openGene	SLE
metabolic	Myotubes	rs7207591	chr17	42247930	rs28552790	ENSG00000278829	ENST00000617211	ENSG00000278829	42247778	42248185	PHSM_myotubes_112223	ocr2openGene	ALG
metabolic	Myotubes	rs10068717	chr5	142109462	rs6580223	ENSG00000170445	ENST00000431330	HARS1	142108476	142109648	PHSM_myotubes_226294	openGene2openGene	ALG
metabolic	Myotubes	rs10068717	chr5	142109462	rs6580223	ENSG00000170445	ENST00000675366	HARS1	142108476	142109648	PHSM_myotubes_226294	openGene2openGene	ALG
metabolic	Myotubes	rs7517810	chr1	172875269	rs6425145	ENSG00000234741	ENST00000686918	GAS5	172874952	172875331	PHSM_myotubes_18225	ocr2openGene	CRO
metabolic	Myotubes	rs60131261	chr6	29966303	rs6935024	ENSG00000235290	ENST00000439514	HLA-W	29964738	29966457	PHSM_myotubes_234803	ocr2openGene	VIT
metabolic	Myotubes	rs3807307	chr7	128939988	rs3778753	ENSG00000128604	ENST00000477535	IRF5	128939367	128940286	PHSM_myotubes_261511	openGene2openGene	SLE
metabolic	Myotubes	rs60131261	chr6	29965120	rs3903160	ENSG00000235290	ENST00000439514	HLA-W	29964738	29966457	PHSM_myotubes_234803	ocr2openGene	VIT
metabolic	Myotubes	rs2256814	chr20	63752956	rs2281926	ENSG00000130590	ENST00000369886	SAMD10	63752373	63753339	PHSM_myotubes_168387	ocr2openGene	MS
metabolic	Myotubes	rs2762051	chr13	50227708	rs2703080	ENSG00000231607	ENST00000665220	DLEU2	50227476	50227710	PHSM_myotubes_74674	openGene2openGene	CEL
metabolic	Myotubes	rs7731626	chr5	56148856	rs7731626	ENSG00000134352	ENST00000522633	IL6ST	56148703	56148923	PHSM_myotubes_218109	openGene2openGene	RA
metabolic	Myotubes	rs11089629	chr22	21595122	rs2070512	ENSG00000161179	ENST00000464015	YDJC	21594785	21595583	PHSM_myotubes_172767	ocr2openGene	SLE
metabolic	Myotubes	rs12445568	chr16	30985550	rs12443808	ENSG00000255439	ENST00000533518	ENSG00000255439	30984842	30986255	PHSM_myotubes_101417	ocr2openGene	PSO
metabolic	Myotubes	rs12445568	chr16	30985550	rs12443808	ENSG00000255439	ENST00000532364	ENSG00000255439	30984842	30986255	PHSM_myotubes_101417	ocr2openGene	PSO
metabolic	Myotubes	rs112006329	chr11	575800	rs34793529	ENSG00000269915	ENST00000527021	ENSG00000269915	575275	576747	PHSM_myotubes_42216	openGene2openGene	SLE
metabolic	Myotubes	rs11246217	chr11	575408	rs56333810	ENSG00000269915	ENST00000527021	ENSG00000269915	575275	576747	PHSM_myotubes_42216	openGene2openGene	SLE
metabolic	Myotubes	rs533646	chr11	118680047	rs642530	ENSG00000137700	ENST00000532888	SLC37A4	118678908	118680079	PHSM_myotubes_54448	openGene2openGene	MS
metabolic	Myotubes	rs13018977	chr2	241316415	rs13006939	ENSG00000168397	ENST00000404914	ATG4B	241314788	241316577	PHSM_myotubes_159786	openGene2openGene	T1D
metabolic	Myotubes	rs9611565	chr22	41403829	rs75784	ENSG00000100412	ENST00000678819	ACO2	41403774	41404290	PHSM_myotubes_175922	ocr2openGene	VIT
metabolic	Myotubes	rs3748817	chr1	2594226	rs3748817	ENSG00000142611	ENST00000378389	PRDM16	2593996	2594591	PHSM_myotubes_437	openGene2openGene	MS
metabolic	Myotubes	rs793108	chr10	31122426	rs1538981	ENSG00000237036	ENST00000687374	ZEB1-AS1	31122168	31122515	PHSM_myotubes_30288	ocr2openGene	RA
metabolic	Myotubes	rs231972	chr16	28565048	rs554206	ENSG00000246465	ENST00000501520	ENSG00000246465	28564918	28565523	PHSM_myotubes_101082	ocr2openGene	T1D
metabolic	Myotubes	rs28449958	chr16	28835545	rs55719896	ENSG00000168488	ENST00000568266	ATXN2L	28834185	28836815	PHSM_myotubes_101103	openGene2openGene	IBD
metabolic	Myotubes	rs7517810	chr1	172875212	rs6425143	ENSG00000234741	ENST00000434796	GAS5	172874952	172875331	PHSM_myotubes_18225	ocr2openGene	CRO
metabolic	Myotubes	rs12445568	chr16	30957268	rs4889599	ENSG00000178226	ENST00000563693	PRSS36	30957035	30958589	PHSM_myotubes_101411	openGene2openGene	PSO
metabolic	Myotubes	rs35327136	chr17	45439373	rs35591873	ENSG00000264589	ENST00000649665	MAPT-AS1	45439168	45439567	PHSM_myotubes_112784	openGene2openGene	T1D
metabolic	Myotubes	rs5757584	chr22	39328553	rs5757619	ENSG00000100335	ENST00000481746	MIEF1	39327923	39328813	PHSM_myotubes_175625	ocr2openGene	CRO
metabolic	Myotubes	rs2248359	chr20	54174437	rs2585427	ENSG00000087460	ENST00000462499	GNAS	54172651	54174524	PHSM_myotubes_166891	openGene2openGene	MS
metabolic	Myotubes	rs7187776	chr16	28894763	rs9931989	ENSG00000196296	ENST00000395503	ATP2A1	28894222	28895317	PHSM_myotubes_101112	ocr2openGene	T1D
metabolic	Myotubes	rs34536443	chr19	10352442	rs34536443	ENSG00000214347	ENST00000596254	ENSG00000214347	10352408	10354302	PHSM_myotubes_127487	openGene2openGene	MS
metabolic	Myotubes	rs3801810	chr7	26864042	rs73069539	ENSG00000122566	ENST00000677396	HNRNPA2B1	26863997	26865231	PHSM_myotubes_251994	openGene2openGene	CRO
metabolic	Myotubes	rs7187776	chr16	28863226	rs62037367	ENSG00000196296	ENST00000357084	ATP2A1	28862859	28864658	PHSM_myotubes_101106	openGene2openGene	T1D
metabolic	Myotubes	rs4561177	chr11	110092712	rs5794664	ENSG00000204381	ENST00000528102	LAYN	110092515	110094080	PHSM_myotubes_53197	ocr2openGene	PSO
metabolic	Myotubes	rs7187776	chr16	28902466	rs7189927	ENSG00000252461	ENST00000516652	ENSG00000252461	28902286	28903704	PHSM_myotubes_101113	openGene2openGene	T1D
metabolic	Myotubes	rs4690229	chr4	987108	rs11248061	ENSG00000127419	ENST00000622959	TMEM175	986622	987859	PHSM_myotubes_198126	openGene2openGene	SLE
metabolic	Myotubes	rs2910686	chr5	96881988	rs11375466	ENSG00000246763	ENST00000668195	RGMB-AS1	96881358	96882156	PHSM_myotubes_221843	openGene2openGene	PSO
metabolic	Myotubes	rs13205210	chr6	34757701	rs7743724	ENSG00000064995	ENST00000685682	TAF11	34756898	34757826	PHSM_myotubes_235592	openGene2openGene	SLE
metabolic	Myotubes	rs7665090	chr4	102638719	rs2125211	ENSG00000109332	ENST00000505307	UBE2D3	102638638	102638885	PHSM_myotubes_206605	ocr2openGene	MS
metabolic	Myotubes	rs4561177	chr11	110092712	rs5794664	ENSG00000204381	ENST00000528924	LAYN	110092515	110094080	PHSM_myotubes_53197	ocr2openGene	PSO
metabolic	Myotubes	rs13437088	chr6	31403324	rs6906175	ENSG00000206344	ENST00000383331	HCG27	31402879	31404137	PHSM_myotubes_235035	openGene2openGene	PSO
metabolic	Myotubes	rs8079075	chr17	39868045	rs112880843	ENSG00000167914	ENST00000577447	GSDMA	39867906	39868551	PHSM_myotubes_111819	openGene2openGene	SLE
metabolic	Myotubes	rs9469899	chr6	34792104	rs13215181	ENSG00000124678	ENST00000514751	TCP11	34791431	34793250	PHSM_myotubes_235595	ocr2openGene	GD
metabolic	Myotubes	rs3748816	chr1	2800905	rs60389769	ENSG00000198912	ENST00000679703	C1orf174	2800021	2801045	PHSM_myotubes_466	openGene2openGene	CEL
metabolic	Myotubes	rs3883338	chr17	42347786	rs6503696	ENSG00000168610	ENST00000678529	STAT3	42347157	42347858	PHSM_myotubes_112243	ocr2openGene	IBD
metabolic	Myotubes	rs3801810	chr7	26813851	rs3801831	ENSG00000105997	ENST00000317201	HOXA3	26813436	26813871	PHSM_myotubes_251989	ocr2openGene	CRO
metabolic	Myotubes	rs2066819	chr12	56333921	rs80317430	ENSG00000144785	ENST00000548360	ENSG00000144785	56333276	56334542	PHSM_myotubes_62593	openGene2openGene	PSO
metabolic	Myotubes	rs57095329	chr5	160467840	rs57095329	ENSG00000113328	ENST00000510097	CCNG1	160467498	160468333	PHSM_myotubes_228654	openGene2openGene	SLE
metabolic	Myotubes	rs280519	chr19	10362257	rs280519	ENSG00000267673	ENST00000492239	FDX2	10362156	10362653	PHSM_myotubes_127488	openGene2openGene	SLE
metabolic	Myotubes	rs2928403	chr10	48812199	rs2377656	ENSG00000170324	ENST00000635925	FRMPD2	48811287	48812338	PHSM_myotubes_31942	ocr2openGene	SLE
metabolic	Myotubes	rs3748816	chr1	2800905	rs60389769	ENSG00000198912	ENST00000680054	C1orf174	2800021	2801045	PHSM_myotubes_466	openGene2openGene	CEL
metabolic	Myotubes	rs3801810	chr7	26813851	rs3801831	ENSG00000105997	ENST00000521401	HOXA3	26813436	26813871	PHSM_myotubes_251989	ocr2openGene	CRO
metabolic	Myotubes	rs689	chr11	2163618	rs3842727	ENSG00000110628	ENST00000495518	SLC22A18	2163469	2164338	PHSM_myotubes_42581	ocr2openGene	T1D
metabolic	Myotubes	rs13153019	chr5	177357611	rs4075959	ENSG00000246334	ENST00000511565	PRR7-AS1	177357279	177358805	PHSM_myotubes_230370	openGene2openGene	ALG
metabolic	Myotubes	rs1463485	chr17	75855710	rs1463485	ENSG00000132481	ENST00000587774	TRIM47	75854954	75856269	PHSM_myotubes_116560	openGene2openGene	SLE
metabolic	Myotubes	rs13153019	chr5	177357438	rs4976688	ENSG00000246334	ENST00000506465	PRR7-AS1	177357279	177358805	PHSM_myotubes_230370	openGene2openGene	ALG
metabolic	Myotubes	rs917116	chr7	28133120	rs917116	ENSG00000253293	ENST00000396344	HOXA10	28133003	28133339	PHSM_myotubes_252210	ocr2openGene	MS
metabolic	Myotubes	rs5758343	chr22	41381879	rs2234058	ENSG00000100403	ENST00000352645	ZC3H7B	41380911	41382442	PHSM_myotubes_175917	openGene2openGene	ALG
metabolic	Myotubes	rs12720356	chr19	10310306	rs75231016	ENSG00000105397	ENST00000264818	TYK2	10310156	10310622	PHSM_myotubes_127478	openGene2openGene	PSO
metabolic	Myotubes	rs34536443	chr19	10352442	rs34536443	ENSG00000174886	ENST00000418389	NDUFA11	10352408	10354302	PHSM_myotubes_127487	openGene2openGene	CRO
metabolic	Myotubes	rs73205303	chr21	35085209	rs73203093	ENSG00000159216	ENST00000358356	RUNX1	35084829	35085318	PHSM_myotubes_170172	ocr2openGene	ALG
metabolic	Myotubes	rs5758343	chr22	41403829	rs75784	ENSG00000100412	ENST00000396512	ACO2	41403774	41404290	PHSM_myotubes_175922	ocr2openGene	ALG
metabolic	Myotubes	rs7595717	chr2	68362190	rs17035355	ENSG00000284932	ENST00000645646	ENSG00000284932	68361985	68362295	PHSM_myotubes_142005	openGene2openGene	MS
metabolic	Myotubes	rs1453560	chr17	39782724	rs34016964	ENSG00000161405	ENST00000467757	IKZF3	39782565	39782727	PHSM_myotubes_111816	ocr2openGene	SLE
metabolic	Myotubes	rs231972	chr16	28597035	rs11074908	ENSG00000169592	ENST00000620599	INO80E	28596801	28597313	PHSM_myotubes_101091	openGene2openGene	T1D
metabolic	Myotubes	rs7069750	chr10	89000905	rs4244983	ENSG00000107798	ENST00000456827	LIPA	89000693	89001342	PHSM_myotubes_35875	openGene2openGene	JIA
metabolic	Myotubes	rs9926533	chr16	31093188	rs8050894	ENSG00000103496	ENST00000565483	STX4	31093098	31093429	PHSM_myotubes_101440	openGene2openGene	SLE
metabolic	Myotubes	rs2265189	chr10	30446067	rs202179259	ENSG00000095794	ENST00000468236	CREM	30445592	30446261	PHSM_myotubes_30188	ocr2openGene	CRO
metabolic	Myotubes	rs3748816	chr1	2596694	rs2843401	ENSG00000142606	ENST00000464195	MMEL1	2596016	2597381	PHSM_myotubes_439	ocr2openGene	CEL
metabolic	Myotubes	rs7723899	chr5	96881988	rs11375466	ENSG00000246763	ENST00000505362	RGMB-AS1	96881358	96882156	PHSM_myotubes_221843	openGene2openGene	CRO
metabolic	Myotubes	rs9926533	chr16	31118574	rs9925964	ENSG00000140675	ENST00000568891	SLC5A2	31118386	31118779	PHSM_myotubes_101448	openGene2openGene	SLE
metabolic	Myotubes	rs11059927	chr12	128788426	rs61946174	ENSG00000125207	ENST00000245255	PIWIL1	128787962	128788528	PHSM_myotubes_70303	ocr2openGene	SLE
metabolic	Myotubes	rs6873255	chr5	173880502	rs72810974	ENSG00000253686	ENST00000665162	LINC01484	173880370	173881152	PHSM_myotubes_229921	ocr2openGene	CRO
metabolic	Myotubes	rs4690229	chr4	973657	rs13137144	ENSG00000127415	ENST00000514417	IDUA	972631	974163	PHSM_myotubes_198124	openGene2openGene	SLE
metabolic	Myotubes	rs5757584	chr22	39328553	rs5757619	ENSG00000128272	ENST00000680446	ATF4	39327923	39328813	PHSM_myotubes_175625	ocr2openGene	CRO
metabolic	Myotubes	rs17323934	chr7	26865151	rs73069540	ENSG00000253552	ENST00000522193	HOXA-AS2	26863997	26865231	PHSM_myotubes_251994	ocr2openGene	T1D
metabolic	Myotubes	rs2256814	chr20	63748092	rs73625081	ENSG00000125520	ENST00000482718	SLC2A4RG	63747653	63748701	PHSM_myotubes_168386	ocr2openGene	MS
metabolic	Myotubes	rs9469899	chr6	34851589	rs6457795	ENSG00000065060	ENST00000192788	UHRF1BP1	34851465	34852341	PHSM_myotubes_235602	ocr2openGene	GD
metabolic	Myotubes	rs12148050	chr14	102800045	rs11624345	ENSG00000166126	ENST00000559507	AMN	102799633	102800408	PHSM_myotubes_87435	ocr2openGene	MS
metabolic	Myotubes	rs72832915	chr17	39730733	rs3809717	ENSG00000131748	ENST00000578686	STARD3	39730026	39730872	PHSM_myotubes_111810	openGene2openGene	SLE
metabolic	Myotubes	rs4690229	chr4	973657	rs13137144	ENSG00000127415	ENST00000502829	IDUA	972631	974163	PHSM_myotubes_198124	openGene2openGene	SLE
metabolic	Myotubes	rs17323934	chr7	26864711	rs17323934	ENSG00000253552	ENST00000522193	HOXA-AS2	26863997	26865231	PHSM_myotubes_251994	ocr2openGene	T1D
metabolic	Myotubes	rs17119	chr6	14732802	rs62389638	ENSG00000286281	ENST00000658931	ENSG00000286281	14732733	14733741	PHSM_myotubes_233082	ocr2openGene	MS
metabolic	Myotubes	rs11089629	chr22	21591562	rs5998619	ENSG00000161179	ENST00000473985	YDJC	21591113	21592087	PHSM_myotubes_172765	ocr2openGene	SLE
metabolic	Myotubes	rs7517810	chr1	172875269	rs6425145	ENSG00000234741	ENST00000693459	GAS5	172874952	172875331	PHSM_myotubes_18225	ocr2openGene	CRO
metabolic	Myotubes	rs17323934	chr7	26864042	rs73069539	ENSG00000254369	ENST00000518848	HOXA-AS3	26863997	26865231	PHSM_myotubes_251994	openGene2openGene	T1D
metabolic	Myotubes	rs9469899	chr6	34792548	rs7752060	ENSG00000124678	ENST00000479418	TCP11	34791431	34793250	PHSM_myotubes_235595	ocr2openGene	GD
metabolic	Myotubes	rs4809219	chr20	63741353	rs4809221	ENSG00000101152	ENST00000360864	DNAJC5	63739365	63741414	PHSM_myotubes_168384	openGene2openGene	ECZ
metabolic	Myotubes	rs12445568	chr16	30957268	rs4889599	ENSG00000178226	ENST00000562368	PRSS36	30957035	30958589	PHSM_myotubes_101411	openGene2openGene	PSO
metabolic	Myotubes	rs12927355	chr16	11084388	rs9929994	ENSG00000185338	ENST00000644787	SOCS1	11084384	11085041	PHSM_myotubes_99157	ocr2openGene	MS
metabolic	Myotubes	rs3883338	chr17	42347515	rs6503695	ENSG00000168610	ENST00000677603	STAT3	42347157	42347858	PHSM_myotubes_112243	ocr2openGene	IBD
metabolic	Myotubes	rs80262450	chr18	12779764	rs2542150	ENSG00000266127	ENST00000582279	ZNF415P1	12779554	12779856	PHSM_myotubes_119621	openGene2openGene	IBD
metabolic	Myotubes	rs3883338	chr17	42347180	rs35950888	ENSG00000168610	ENST00000677603	STAT3	42347157	42347858	PHSM_myotubes_112243	ocr2openGene	IBD
metabolic	Myotubes	rs13018977	chr2	241316415	rs13006939	ENSG00000168397	ENST00000419606	ATG4B	241314788	241316577	PHSM_myotubes_159786	openGene2openGene	T1D
metabolic	Myotubes	rs9808753	chr21	33401191	rs17880053	ENSG00000205930	ENST00000491756	C21orf62-AS1	33401067	33401248	PHSM_myotubes_169924	openGene2openGene	MS
metabolic	Myotubes	rs11246217	chr11	575408	rs56333810	ENSG00000185507	ENST00000527160	IRF7	575275	576747	PHSM_myotubes_42216	openGene2openGene	SLE
metabolic	Myotubes	rs4795397	chr17	39868373	rs11557466	ENSG00000167914	ENST00000301659	GSDMA	39867906	39868551	PHSM_myotubes_111819	openGene2openGene	IBD
metabolic	Myotubes	rs9469899	chr6	34609999	rs2814978	ENSG00000124507	ENST00000244458	PACSIN1	34609530	34610034	PHSM_myotubes_235572	ocr2openGene	GD
metabolic	Myotubes	rs9469899	chr6	34792177	rs6457791	ENSG00000124678	ENST00000479418	TCP11	34791431	34793250	PHSM_myotubes_235595	ocr2openGene	GD
metabolic	Myotubes	rs2256814	chr20	63748092	rs73625081	ENSG00000130590	ENST00000450107	SAMD10	63747653	63748701	PHSM_myotubes_168386	ocr2openGene	MS
metabolic	Myotubes	rs10761648	chr10	62597623	rs10761649	ENSG00000238280	ENST00000649548	ENSG00000238280	62597171	62597651	PHSM_myotubes_33036	ocr2openGene	UC
metabolic	Myotubes	rs12445568	chr16	30958236	rs62055866	ENSG00000178226	ENST00000562368	PRSS36	30957035	30958589	PHSM_myotubes_101411	openGene2openGene	PSO
metabolic	Myotubes	rs12445568	chr16	31085555	rs4468641	ENSG00000103496	ENST00000565483	STX4	31085522	31086432	PHSM_myotubes_101438	ocr2openGene	PSO
metabolic	Myotubes	rs2248359	chr20	54173204	rs2248137	ENSG00000087460	ENST00000482112	GNAS	54172651	54174524	PHSM_myotubes_166891	openGene2openGene	MS
metabolic	Myotubes	rs2618458	chr8	11509529	rs2736353	ENSG00000164733	ENST00000678629	CTSB	11508854	11509647	PHSM_myotubes_266400	ocr2openGene	SLE
metabolic	Myotubes	rs1036207	chr5	142109462	rs6580223	ENSG00000170445	ENST00000675204	HARS1	142108476	142109648	PHSM_myotubes_226294	openGene2openGene	MS
metabolic	Myotubes	rs3809113	chr12	57454925	rs3809113	ENSG00000258001	ENST00000547552	R3HDM2-DT	57454537	57455478	PHSM_myotubes_62787	openGene2openGene	T1D
metabolic	Myotubes	rs2618458	chr8	11511222	rs2736354	ENSG00000164733	ENST00000678629	CTSB	11510866	11511287	PHSM_myotubes_266402	ocr2openGene	SLE
metabolic	Myotubes	rs3801810	chr7	26864042	rs73069539	ENSG00000122566	ENST00000677906	HNRNPA2B1	26863997	26865231	PHSM_myotubes_251994	openGene2openGene	CRO
metabolic	Myotubes	rs13385025	chr2	62216315	rs17515892	ENSG00000228541	ENST00000687402	ENSG00000228541	62215329	62216337	PHSM_myotubes_141319	openGene2openGene	RA
metabolic	Myotubes	rs9926533	chr16	31093188	rs8050894	ENSG00000103496	ENST00000460668	STX4	31093098	31093429	PHSM_myotubes_101440	openGene2openGene	SLE
metabolic	Myotubes	rs3197999	chr3	50172856	rs1005678	ENSG00000012171	ENST00000619119	SEMA3B	50172670	50172928	PHSM_myotubes_183410	openGene2openGene	IBD
metabolic	Myotubes	rs793108	chr10	31122184	rs2793103	ENSG00000148516	ENST00000557827	ZEB1	31122168	31122515	PHSM_myotubes_30288	ocr2openGene	RA
metabolic	Myotubes	rs7512552	chr1	150487216	rs3840449	ENSG00000143369	ENST00000490346	ECM1	150487097	150487619	PHSM_myotubes_15336	openGene2openGene	ECZ
metabolic	Myotubes	rs7665090	chr4	102638719	rs2125211	ENSG00000109332	ENST00000510129	UBE2D3	102638638	102638885	PHSM_myotubes_206605	ocr2openGene	MS
metabolic	Myotubes	rs7665090	chr4	102638719	rs2125211	ENSG00000109332	ENST00000503418	UBE2D3	102638638	102638885	PHSM_myotubes_206605	ocr2openGene	MS
metabolic	Myotubes	rs11590283	chr1	1387698	rs12729599	ENSG00000224870	ENST00000447725	MRPL20-AS1	1386934	1388005	PHSM_myotubes_147	openGene2openGene	SLE
metabolic	Myotubes	rs5757584	chr22	39328546	rs5757618	ENSG00000100335	ENST00000434364	MIEF1	39327923	39328813	PHSM_myotubes_175625	ocr2openGene	CRO
metabolic	Myotubes	rs12142199	chr1	1387763	rs35654872	ENSG00000224870	ENST00000570344	MRPL20-AS1	1386934	1388005	PHSM_myotubes_147	openGene2openGene	SLE
metabolic	Myotubes	rs9469899	chr6	34792107	rs6934662	ENSG00000124678	ENST00000514751	TCP11	34791431	34793250	PHSM_myotubes_235595	ocr2openGene	GD
metabolic	Myotubes	rs3883338	chr17	42347515	rs6503695	ENSG00000168610	ENST00000678674	STAT3	42347157	42347858	PHSM_myotubes_112243	ocr2openGene	IBD
metabolic	Myotubes	rs2066819	chr12	56267121	rs60542959	ENSG00000181852	ENST00000548225	RNF41	56266661	56267677	PHSM_myotubes_62587	openGene2openGene	PSO
metabolic	Myotubes	rs11923593	chr3	53051785	rs2581811	ENSG00000279144	ENST00000624222	ENSG00000279144	53051469	53052183	PHSM_myotubes_183791	openGene2openGene	ECZ
metabolic	Myotubes	rs2066819	chr12	56267121	rs60542959	ENSG00000181852	ENST00000549038	RNF41	56266661	56267677	PHSM_myotubes_62587	openGene2openGene	PSO
metabolic	Myotubes	rs2066819	chr12	56267121	rs60542959	ENSG00000181852	ENST00000547967	RNF41	56266661	56267677	PHSM_myotubes_62587	openGene2openGene	PSO
metabolic	Myotubes	rs74610550	chr19	1184156	rs59320291	ENSG00000064932	ENST00000438103	SBNO2	1183677	1184188	PHSM_myotubes_125638	ocr2openGene	CRO
metabolic	Myotubes	rs74610550	chr19	1184156	rs59320291	ENSG00000064932	ENST00000590998	SBNO2	1183677	1184188	PHSM_myotubes_125638	ocr2openGene	CRO
metabolic	Myotubes	rs63406760	chr12	123244155	rs12817892	ENSG00000150967	ENST00000546289	ABCB9	123243920	123244217	PHSM_myotubes_69574	openGene2openGene	ALG
metabolic	Myotubes	rs58763752	chr10	32980469	rs60724454	ENSG00000150093	ENST00000423113	ITGB1	32980445	32981271	PHSM_myotubes_30477	openGene2openGene	T1D
metabolic	Myotubes	rs7948458	chr11	2150371	rs4320932	ENSG00000130595	ENST00000344578	TNNT3	2150254	2150523	PHSM_myotubes_42577	openGene2openGene	T1D
metabolic	Myotubes	rs77599401	chr1	206685302	rs181345810	ENSG00000162894	ENST00000525793	FCMR	206684642	206686445	PHSM_myotubes_21776	openGene2openGene	T1D
metabolic	Myotubes	rs9469899	chr6	34792959	rs11757370	ENSG00000124678	ENST00000427376	TCP11	34791431	34793250	PHSM_myotubes_235595	ocr2openGene	GD
metabolic	Myotubes	rs28449958	chr16	28863883	rs11864750	ENSG00000196296	ENST00000536376	ATP2A1	28862859	28864658	PHSM_myotubes_101106	openGene2openGene	IBD
metabolic	Myotubes	rs3004212	chr10	43129385	rs2435355	ENSG00000169813	ENST00000357065	HNRNPF	43129083	43129776	PHSM_myotubes_31203	ocr2openGene	MS
metabolic	Myotubes	rs78865465	chr12	55974117	rs75639074	ENSG00000135404	ENST00000550776	CD63	55973299	55974584	PHSM_myotubes_62540	openGene2openGene	T1D
metabolic	Myotubes	rs9611565	chr22	41381311	rs2234053	ENSG00000100395	ENST00000489136	L3MBTL2	41380911	41382442	PHSM_myotubes_175917	openGene2openGene	VIT
metabolic	Myotubes	rs7679	chr20	45925376	rs6065906	ENSG00000064601	ENST00000677394	CTSA	45925082	45925435	PHSM_myotubes_165549	ocr2openGene	SLE
metabolic	Myotubes	rs7517810	chr1	172875212	rs6425143	ENSG00000234741	ENST00000690349	GAS5	172874952	172875331	PHSM_myotubes_18225	ocr2openGene	CRO
metabolic	Myotubes	rs1385374	chr12	128788426	rs61946174	ENSG00000256137	ENST00000544036	ENSG00000256137	128787962	128788528	PHSM_myotubes_70303	ocr2openGene	SLE
metabolic	Myotubes	rs2910686	chr5	96904223	rs2548530	ENSG00000164308	ENST00000510373	ERAP2	96904167	96904348	PHSM_myotubes_221845	ocr2openGene	PSO
metabolic	Myotubes	rs1385374	chr12	128802211	rs12298615	ENSG00000256298	ENST00000536512	ENSG00000256298	128801799	128802598	PHSM_myotubes_70307	openGene2openGene	SLE
metabolic	Myotubes	rs4976646	chr5	177357447	rs4976689	ENSG00000198055	ENST00000355472	GRK6	177357279	177358805	PHSM_myotubes_230370	openGene2openGene	MS
metabolic	Myotubes	rs533646	chr11	118679892	rs673770	ENSG00000186166	ENST00000524670	CENATAC	118678908	118680079	PHSM_myotubes_54448	openGene2openGene	MS
metabolic	Myotubes	rs533646	chr11	118679094	rs659969	ENSG00000186166	ENST00000526463	CENATAC	118678908	118680079	PHSM_myotubes_54448	openGene2openGene	MS
metabolic	Myotubes	rs3883338	chr17	42347515	rs6503695	ENSG00000168610	ENST00000677308	STAT3	42347157	42347858	PHSM_myotubes_112243	ocr2openGene	IBD
metabolic	Myotubes	rs1170436	chr16	68528912	rs4783653	ENSG00000103047	ENST00000565037	TANGO6	68528570	68529025	PHSM_myotubes_103901	openGene2openGene	SLE
metabolic	Myotubes	rs63406760	chr12	123233754	rs1727332	ENSG00000182196	ENST00000536502	ARL6IP4	123232547	123233819	PHSM_myotubes_69571	openGene2openGene	ALG
metabolic	Myotubes	rs7132277	chr12	123244155	rs12817892	ENSG00000111325	ENST00000536150	OGFOD2	123243920	123244217	PHSM_myotubes_69574	openGene2openGene	MS
metabolic	Myotubes	rs1385374	chr12	128788476	rs61946175	ENSG00000125207	ENST00000245255	PIWIL1	128787962	128788528	PHSM_myotubes_70303	ocr2openGene	SLE
metabolic	Myotubes	rs33993564	chr5	150790321	rs74973123	ENSG00000132912	ENST00000521533	DCTN4	150790115	150790737	PHSM_myotubes_227531	ocr2openGene	IBD
metabolic	Myotubes	rs3748817	chr1	2603362	rs10797435	ENSG00000131697	ENST00000489180	NPHP4	2602972	2603715	PHSM_myotubes_440	ocr2openGene	MS
metabolic	Myotubes	rs7517810	chr1	172875212	rs6425143	ENSG00000185278	ENST00000695459	ZBTB37	172874952	172875331	PHSM_myotubes_18225	ocr2openGene	CRO
metabolic	Myotubes	rs3197999	chr3	49358324	rs1800668	ENSG00000145020	ENST00000476828	AMT	49357609	49358977	PHSM_myotubes_183285	openGene2openGene	IBD
metabolic	Myotubes	rs7260516	chr19	51783560	rs58500868	ENSG00000105492	ENST00000496422	SIGLEC6	51783456	51783709	PHSM_myotubes_133332	ocr2openGene	MS
metabolic	Myotubes	rs533646	chr11	118679892	rs673770	ENSG00000186166	ENST00000526463	CENATAC	118678908	118680079	PHSM_myotubes_54448	openGene2openGene	MS
metabolic	Myotubes	rs34536443	chr19	10352442	rs34536443	ENSG00000174886	ENST00000591160	NDUFA11	10352408	10354302	PHSM_myotubes_127487	openGene2openGene	T1D
metabolic	Myotubes	rs9926533	chr16	31042146	rs9939417	ENSG00000175938	ENST00000562699	ORAI3	31042042	31043209	PHSM_myotubes_101428	openGene2openGene	SLE
metabolic	Myotubes	rs6756736	chr2	43328666	rs6744746	ENSG00000264071	ENST00000578464	RN7SL531P	43328463	43328799	PHSM_myotubes_139637	ocr2openGene	SLE
metabolic	Myotubes	rs6873255	chr5	173918020	rs55946741	ENSG00000253686	ENST00000517733	LINC01484	173917499	173918773	PHSM_myotubes_229926	openGene2openGene	CRO
metabolic	Myotubes	rs3748817	chr1	2594221	rs3748818	ENSG00000078900	ENST00000604479	TP73	2593996	2594591	PHSM_myotubes_437	openGene2openGene	MS
metabolic	Myotubes	rs9469899	chr6	34793179	rs11755420	ENSG00000124678	ENST00000479418	TCP11	34791431	34793250	PHSM_myotubes_235595	ocr2openGene	GD
metabolic	Myotubes	rs131658	chr22	21591689	rs73166630	ENSG00000161179	ENST00000473985	YDJC	21591113	21592087	PHSM_myotubes_172765	ocr2openGene	SLE
metabolic	Myotubes	rs34346645	chr3	71503981	rs9842406	ENSG00000270562	ENST00000604491	ENSG00000270562	71503690	71504893	PHSM_myotubes_185885	ocr2openGene	VIT
metabolic	Myotubes	rs3807307	chr7	128939612	rs3823536	ENSG00000128604	ENST00000477535	IRF5	128939367	128940286	PHSM_myotubes_261511	openGene2openGene	SLE
metabolic	Myotubes	rs2762051	chr13	50227708	rs2703080	ENSG00000231607	ENST00000666359	DLEU2	50227476	50227710	PHSM_myotubes_74674	openGene2openGene	CEL
metabolic	Myotubes	rs4780346	chr16	11206044	rs4780349	ENSG00000185338	ENST00000644787	SOCS1	11205989	11206455	PHSM_myotubes_99188	ocr2openGene	MS
metabolic	Myotubes	rs17323934	chr7	26865151	rs73069540	ENSG00000254369	ENST00000521231	HOXA-AS3	26863997	26865231	PHSM_myotubes_251994	ocr2openGene	T1D
metabolic	Myotubes	rs131294	chr22	29995001	rs3788423	ENSG00000100319	ENST00000489010	ZMAT5	29994052	29995217	PHSM_myotubes_174134	ocr2openGene	IBD
metabolic	Myotubes	rs6873255	chr5	173921153	rs10516107	ENSG00000183072	ENST00000424406	NKX2-5	173921009	173921185	PHSM_myotubes_229927	ocr2openGene	CRO
metabolic	Myotubes	rs3883338	chr17	42347786	rs6503696	ENSG00000168610	ENST00000677820	STAT3	42347157	42347858	PHSM_myotubes_112243	ocr2openGene	IBD
metabolic	Myotubes	rs4129267	chr1	154434943	rs7518199	ENSG00000143515	ENST00000505882	ATP8B2	154434457	154434993	PHSM_myotubes_15902	openGene2openGene	AS
metabolic	Myotubes	rs2910686	chr5	96963054	rs1423357	ENSG00000174136	ENST00000508978	RGMB	96962793	96963064	PHSM_myotubes_221852	openGene2openGene	PSO
metabolic	Myotubes	rs9926533	chr16	31118621	rs1978487	ENSG00000089280	ENST00000487509	FUS	31118386	31118779	PHSM_myotubes_101448	openGene2openGene	SLE
metabolic	Myotubes	rs773125	chr12	56007301	rs10876864	ENSG00000258056	ENST00000552576	CD63-AS1	56007110	56008412	PHSM_myotubes_62543	openGene2openGene	RA
metabolic	Myotubes	rs11246217	chr11	575800	rs34793529	ENSG00000269915	ENST00000527021	ENSG00000269915	575275	576747	PHSM_myotubes_42216	openGene2openGene	SLE
metabolic	Myotubes	rs3807307	chr7	128939988	rs3778753	ENSG00000128604	ENST00000613821	IRF5	128939367	128940286	PHSM_myotubes_261511	openGene2openGene	SLE
metabolic	Myotubes	rs3883338	chr17	42347786	rs6503696	ENSG00000168610	ENST00000677152	STAT3	42347157	42347858	PHSM_myotubes_112243	ocr2openGene	IBD
metabolic	Myotubes	rs12946510	chr17	39754115	rs2941522	ENSG00000131771	ENST00000394267	PPP1R1B	39753765	39755041	PHSM_myotubes_111814	ocr2openGene	MS
metabolic	Myotubes	rs28449958	chr16	28835828	rs55830740	ENSG00000168488	ENST00000567024	ATXN2L	28834185	28836815	PHSM_myotubes_101103	openGene2openGene	IBD
metabolic	Myotubes	rs33980500	chr6	111591867	rs57477005	ENSG00000231889	ENST00000687951	TRAF3IP2-AS1	111591326	111592200	PHSM_myotubes_241730	ocr2openGene	PSO
metabolic	Myotubes	rs4795397	chr17	39868373	rs11557466	ENSG00000167914	ENST00000635792	GSDMA	39867906	39868551	PHSM_myotubes_111819	openGene2openGene	IBD
metabolic	Myotubes	rs1170436	chr16	68540042	rs1182968	ENSG00000103044	ENST00000568321	HAS3	68538912	68540183	PHSM_myotubes_103903	openGene2openGene	SLE
metabolic	Myotubes	rs9372120	chr6	106279340	rs3804333	ENSG00000132429	ENST00000489134	POPDC3	106279147	106279520	PHSM_myotubes_241061	openGene2openGene	ALG
metabolic	Myotubes	rs2495365	chr1	2547072	rs2477678	ENSG00000078900	ENST00000354437	TP73	2545986	2547419	PHSM_myotubes_425	openGene2openGene	UC
metabolic	Myotubes	rs10174949	chr2	8302118	rs10174949	ENSG00000236790	ENST00000662336	LINC00299	8301945	8302661	PHSM_myotubes_135153	ocr2openGene	ALG
metabolic	Myotubes	rs13205210	chr6	34757701	rs7743724	ENSG00000064999	ENST00000650178	ANKS1A	34756898	34757826	PHSM_myotubes_235592	openGene2openGene	SLE
metabolic	Myotubes	rs7517810	chr1	172875269	rs6425145	ENSG00000234741	ENST00000454068	GAS5	172874952	172875331	PHSM_myotubes_18225	ocr2openGene	CRO
metabolic	Myotubes	rs60131261	chr6	29964961	rs9393984	ENSG00000239257	ENST00000428990	RPL23AP1	29964738	29966457	PHSM_myotubes_234803	ocr2openGene	VIT
metabolic	Myotubes	rs2542162	chr18	12884344	rs2292759	ENSG00000085415	ENST00000588251	SEH1L	12883161	12884610	PHSM_myotubes_119627	openGene2openGene	T1D
metabolic	Myotubes	rs2248359	chr20	54174437	rs2585427	ENSG00000087460	ENST00000482112	GNAS	54172651	54174524	PHSM_myotubes_166891	openGene2openGene	MS
metabolic	Myotubes	rs766751473	chr5	132457594	rs4705950	ENSG00000197536	ENST00000621237	IRF1-AS1	132457260	132457988	PHSM_myotubes_224800	ocr2openGene	T1D
metabolic	Myotubes	rs1036207	chr5	142109462	rs6580223	ENSG00000170445	ENST00000674721	HARS1	142108476	142109648	PHSM_myotubes_226294	openGene2openGene	MS
metabolic	Myotubes	rs7517810	chr1	172884320	rs7517810	ENSG00000203739	ENST00000654650	PRDX6-AS1	172883833	172884391	PHSM_myotubes_18226	ocr2openGene	CRO
metabolic	Myotubes	rs131294	chr22	30116425	rs4239933	ENSG00000099999	ENST00000382363	RNF215	30116137	30116674	PHSM_myotubes_174145	ocr2openGene	IBD
metabolic	Myotubes	rs62149416	chr2	60881694	rs67574266	ENSG00000115392	ENST00000696320	FANCL	60880797	60882062	PHSM_myotubes_141204	openGene2openGene	PSO
metabolic	Myotubes	rs4690229	chr4	986676	rs4690220	ENSG00000127419	ENST00000264771	TMEM175	986622	987859	PHSM_myotubes_198126	openGene2openGene	SLE
metabolic	Myotubes	rs4690229	chr4	973551	rs113075206	ENSG00000178950	ENST00000507580	GAK	972631	974163	PHSM_myotubes_198124	openGene2openGene	SLE
metabolic	Myotubes	rs4690229	chr4	973657	rs13137144	ENSG00000178950	ENST00000507580	GAK	972631	974163	PHSM_myotubes_198124	openGene2openGene	SLE
metabolic	Myotubes	rs1870071	chr19	16364577	rs10402422	ENSG00000132002	ENST00000595992	DNAJB1	16363532	16365091	PHSM_myotubes_128510	ocr2openGene	MS
metabolic	Myotubes	rs7595717	chr2	68361986	rs28579677	ENSG00000197223	ENST00000470189	C1D	68361985	68362295	PHSM_myotubes_142005	openGene2openGene	MS
metabolic	Myotubes	rs55963299	chr2	60881694	rs67574266	ENSG00000115392	ENST00000696527	FANCL	60880797	60882062	PHSM_myotubes_141204	openGene2openGene	CRO
metabolic	Myotubes	rs4561177	chr11	110092712	rs5794664	ENSG00000204381	ENST00000530962	LAYN	110092515	110094080	PHSM_myotubes_53197	ocr2openGene	PSO
metabolic	Myotubes	rs3197999	chr3	49455048	rs9841110	ENSG00000201301	ENST00000364431	RNA5SP130	49454587	49455639	PHSM_myotubes_183300	ocr2openGene	IBD
metabolic	Myotubes	rs13385025	chr2	62215750	rs12620847	ENSG00000228541	ENST00000687402	ENSG00000228541	62215329	62216337	PHSM_myotubes_141319	openGene2openGene	RA
metabolic	Myotubes	rs55963299	chr2	60881694	rs67574266	ENSG00000028116	ENST00000412104	VRK2	60880797	60882062	PHSM_myotubes_141204	openGene2openGene	CRO
metabolic	Myotubes	rs62149416	chr2	60881694	rs67574266	ENSG00000115392	ENST00000696433	FANCL	60880797	60882062	PHSM_myotubes_141204	openGene2openGene	PSO
metabolic	Myotubes	rs8107548	chr19	49391199	rs7257053	ENSG00000090554	ENST00000593422	FLT3LG	49389504	49391263	PHSM_myotubes_132834	openGene2openGene	MS
metabolic	Myotubes	rs9469899	chr6	34792959	rs11757370	ENSG00000124678	ENST00000492680	TCP11	34791431	34793250	PHSM_myotubes_235595	ocr2openGene	GD
metabolic	Myotubes	rs6880778	chr5	40411189	rs6451494	ENSG00000171522	ENST00000302472	PTGER4	40410246	40411577	PHSM_myotubes_217211	openGene2openGene	MS
metabolic	Myotubes	rs12445568	chr16	30985550	rs12443808	ENSG00000255439	ENST00000532364	ENSG00000255439	30984842	30986255	PHSM_myotubes_101417	openGene2openGene	PSO
metabolic	Myotubes	rs12445568	chr16	30985551	rs12443627	ENSG00000178226	ENST00000268281	PRSS36	30984842	30986255	PHSM_myotubes_101417	openGene2openGene	PSO
metabolic	Myotubes	rs13385025	chr2	62215750	rs12620847	ENSG00000228541	ENST00000688476	ENSG00000228541	62215329	62216337	PHSM_myotubes_141319	openGene2openGene	RA
metabolic	Myotubes	rs3024493	chr1	206770623	rs3024493	ENSG00000162894	ENST00000474041	FCMR	206770534	206770880	PHSM_myotubes_21801	openGene2openGene	T1D
metabolic	Myotubes	rs1701704	chr12	56041628	rs705704	ENSG00000123342	ENST00000322569	MMP19	56041366	56042371	PHSM_myotubes_62547	openGene2openGene	T1D
metabolic	Myotubes	rs2910686	chr5	96904223	rs2548530	ENSG00000246763	ENST00000668195	RGMB-AS1	96904167	96904348	PHSM_myotubes_221845	ocr2openGene	PSO
metabolic	Myotubes	rs17607589	chr3	188683350	rs55661102	ENSG00000113916	ENST00000406870	BCL6	188682978	188683448	PHSM_myotubes_196793	ocr2openGene	ALG
metabolic	Myotubes	rs9926533	chr16	30958165	rs11643872	ENSG00000103510	ENST00000573144	KAT8	30957035	30958589	PHSM_myotubes_101411	openGene2openGene	SLE
metabolic	Myotubes	rs3197999	chr3	50148075	rs11714286	ENSG00000114353	ENST00000491100	GNAI2	50147451	50148269	PHSM_myotubes_183403	ocr2openGene	IBD
metabolic	Myotubes	rs11154801	chr6	135497759	rs13197384	ENSG00000289312	ENST00000691675	ENSG00000289312	135497341	135498178	PHSM_myotubes_244110	openGene2openGene	MS
metabolic	Myotubes	rs3197999	chr3	50350442	rs73082914	ENSG00000243989	ENST00000465121	ACY1	50350414	50351354	PHSM_myotubes_183455	openGene2openGene	IBD
metabolic	Myotubes	rs645078	chr11	64370403	rs11606081	ENSG00000173486	ENST00000309366	FKBP2	64369417	64370835	PHSM_myotubes_48314	openGene2openGene	PSO
metabolic	Myotubes	rs1870071	chr19	16364577	rs10402422	ENSG00000099797	ENST00000596953	TECR	16363532	16365091	PHSM_myotubes_128510	ocr2openGene	MS
metabolic	Myotubes	rs1870071	chr19	16364577	rs10402422	ENSG00000099797	ENST00000596164	TECR	16363532	16365091	PHSM_myotubes_128510	ocr2openGene	MS
metabolic	Myotubes	rs34290285	chr2	241771867	rs62192043	ENSG00000168395	ENST00000486061	ING5	241771314	241771932	PHSM_myotubes_159881	ocr2openGene	ALG
metabolic	Myotubes	rs78037977	chr1	172746562	rs78037977	ENSG00000234741	ENST00000693521	GAS5	172745963	172746741	PHSM_myotubes_18208	ocr2openGene	VIT
metabolic	Myotubes	rs78865465	chr12	55974117	rs75639074	ENSG00000135404	ENST00000546939	CD63	55973299	55974584	PHSM_myotubes_62540	openGene2openGene	T1D
metabolic	Myotubes	rs9611565	chr22	41381311	rs2234053	ENSG00000100395	ENST00000466589	L3MBTL2	41380911	41382442	PHSM_myotubes_175917	openGene2openGene	VIT
metabolic	Myotubes	rs12551834	chr9	128818208	rs77144778	ENSG00000160447	ENST00000291906	PKN3	128818172	128819458	PHSM_myotubes_290641	openGene2openGene	ALG
metabolic	Myotubes	rs2944542	chr10	62615188	rs4745856	ENSG00000122877	ENST00000411732	EGR2	62614770	62615225	PHSM_myotubes_33039	ocr2openGene	ECZ
metabolic	Myotubes	rs6977955	chr7	28137682	rs11495981	ENSG00000278020	ENST00000620092	ENSG00000278020	28136745	28137823	PHSM_myotubes_252211	ocr2openGene	ALG
metabolic	Myotubes	rs2298428	chr22	21595122	rs2070512	ENSG00000185651	ENST00000545681	UBE2L3	21594785	21595583	PHSM_myotubes_172767	ocr2openGene	CEL
metabolic	Myotubes	rs7679	chr20	45925376	rs6065906	ENSG00000064601	ENST00000678078	CTSA	45925082	45925435	PHSM_myotubes_165549	ocr2openGene	SLE
metabolic	Myotubes	rs17323934	chr7	26850243	rs17376018	ENSG00000078399	ENST00000673917	HOXA9	26850209	26850662	PHSM_myotubes_251990	ocr2openGene	T1D
metabolic	Myotubes	rs12706861	chr7	128948380	rs34270648	ENSG00000135253	ENST00000610776	KCP	128946587	128949224	PHSM_myotubes_261513	ocr2openGene	SLE
metabolic	Myotubes	rs11590283	chr1	1308516	rs61766198	ENSG00000188290	ENST00000481869	HES4	1307404	1309020	PHSM_myotubes_131	openGene2openGene	SLE
metabolic	Myotubes	rs35000415	chr7	128948380	rs34270648	ENSG00000135253	ENST00000611280	KCP	128946587	128949224	PHSM_myotubes_261513	ocr2openGene	SLE
metabolic	Myotubes	rs5757584	chr22	39328132	rs12627761	ENSG00000128272	ENST00000674568	ATF4	39327923	39328813	PHSM_myotubes_175625	ocr2openGene	CRO
metabolic	Myotubes	rs2288904	chr19	10631611	rs1560711	ENSG00000129351	ENST00000586544	ILF3	10631150	10632166	PHSM_myotubes_127545	openGene2openGene	MS
metabolic	Myotubes	rs17323934	chr7	26865151	rs73069540	ENSG00000122566	ENST00000676903	HNRNPA2B1	26863997	26865231	PHSM_myotubes_251994	openGene2openGene	T1D
metabolic	Myotubes	rs7132277	chr12	123244155	rs12817892	ENSG00000130787	ENST00000541712	HIP1R	123243920	123244217	PHSM_myotubes_69574	openGene2openGene	MS
metabolic	Myotubes	rs9469899	chr6	34792385	rs7769961	ENSG00000124678	ENST00000505335	TCP11	34791431	34793250	PHSM_myotubes_235595	ocr2openGene	GD
metabolic	Myotubes	rs5987194	chrX	153953469	rs762653	ENSG00000184343	ENST00000458681	SRPK3	153953346	153953883	PHSM_myotubes_298978	openGene2openGene	RA
metabolic	Myotubes	rs7948458	chr11	2143103	rs4244809	ENSG00000130592	ENST00000417766	LSP1	2142905	2143152	PHSM_myotubes_42574	openGene2openGene	T1D
metabolic	Myotubes	rs34840245	chr6	34835222	rs2296362	ENSG00000206717	ENST00000383990	Y_RNA	34835202	34835510	PHSM_myotubes_235600	ocr2openGene	SLE
metabolic	Myotubes	rs250308	chr5	119355998	rs3797339	ENSG00000249944	ENST00000502605	ENSG00000249944	119355633	119356544	PHSM_myotubes_223608	openGene2openGene	ALG
metabolic	Myotubes	rs3748817	chr1	2594221	rs3748818	ENSG00000078900	ENST00000603362	TP73	2593996	2594591	PHSM_myotubes_437	openGene2openGene	MS
metabolic	Myotubes	rs9469899	chr6	34792107	rs6934662	ENSG00000124678	ENST00000486638	TCP11	34791431	34793250	PHSM_myotubes_235595	ocr2openGene	GD
metabolic	Myotubes	rs3748817	chr1	2628150	rs12730932	ENSG00000078900	ENST00000603362	TP73	2627964	2628654	PHSM_myotubes_446	ocr2openGene	MS
metabolic	Myotubes	rs12927355	chr16	11084388	rs9929994	ENSG00000185338	ENST00000332029	SOCS1	11084384	11085041	PHSM_myotubes_99157	ocr2openGene	MS
metabolic	Myotubes	rs12445568	chr16	30966478	rs11150601	ENSG00000178226	ENST00000562368	PRSS36	30964552	30966539	PHSM_myotubes_101413	ocr2openGene	PSO
metabolic	Myotubes	rs4809219	chr20	63740795	rs6062510	ENSG00000101152	ENST00000470551	DNAJC5	63739365	63741414	PHSM_myotubes_168384	openGene2openGene	ECZ
metabolic	Myotubes	rs10174949	chr2	8302118	rs10174949	ENSG00000236790	ENST00000657310	LINC00299	8301945	8302661	PHSM_myotubes_135153	ocr2openGene	ALG
metabolic	Myotubes	rs7204270	chr16	30183519	rs930392	ENSG00000180096	ENST00000570039	SEPTIN1	30182777	30184011	PHSM_myotubes_101301	openGene2openGene	MS
metabolic	Myotubes	rs33980500	chr6	111592059	rs33980500	ENSG00000009413	ENST00000422377	REV3L	111591326	111592200	PHSM_myotubes_241730	ocr2openGene	PSO
metabolic	Myotubes	rs10753074	chr1	173356587	rs6680010	ENSG00000224000	ENST00000452366	ENSG00000224000	173355731	173356757	PHSM_myotubes_18308	ocr2openGene	SLE
metabolic	Myotubes	rs55838263	chr1	200970514	rs3208703	ENSG00000116852	ENST00000360529	KIF21B	200969890	200970567	PHSM_myotubes_20667	ocr2openGene	MS
metabolic	Myotubes	rs3883338	chr17	42347786	rs6503696	ENSG00000168610	ENST00000677763	STAT3	42347157	42347858	PHSM_myotubes_112243	ocr2openGene	IBD
metabolic	Myotubes	rs425648	chr19	18069455	rs2305741	ENSG00000252591	ENST00000516782	RNA5SP468	18069344	18069757	PHSM_myotubes_128875	ocr2openGene	SLE
metabolic	Myotubes	rs3883338	chr17	42347515	rs6503695	ENSG00000168610	ENST00000677763	STAT3	42347157	42347858	PHSM_myotubes_112243	ocr2openGene	IBD
metabolic	Myotubes	rs12445568	chr16	30966478	rs11150601	ENSG00000178226	ENST00000561897	PRSS36	30964552	30966539	PHSM_myotubes_101413	ocr2openGene	PSO
metabolic	Myotubes	rs63406760	chr12	123043858	rs655293	ENSG00000090975	ENST00000535289	PITPNM2	123043426	123044026	PHSM_myotubes_69538	ocr2openGene	ALG
metabolic	Myotubes	rs11246217	chr11	575800	rs34793529	ENSG00000185507	ENST00000528413	IRF7	575275	576747	PHSM_myotubes_42216	openGene2openGene	SLE
metabolic	Myotubes	rs2800709	chr6	127131494	rs9491696	ENSG00000111906	ENST00000608295	HDDC2	127131320	127131531	PHSM_myotubes_243186	ocr2openGene	CRO
metabolic	Myotubes	rs28449958	chr16	28835545	rs55719896	ENSG00000168488	ENST00000567024	ATXN2L	28834185	28836815	PHSM_myotubes_101103	openGene2openGene	IBD
metabolic	Myotubes	rs13018977	chr2	241316415	rs13006939	ENSG00000168397	ENST00000475195	ATG4B	241314788	241316577	PHSM_myotubes_159786	openGene2openGene	T1D
metabolic	Myotubes	rs1170436	chr16	68540161	rs1170442	ENSG00000103044	ENST00000568321	HAS3	68538912	68540183	PHSM_myotubes_103903	openGene2openGene	SLE
metabolic	Myotubes	rs2134814	chr6	90296508	rs1504215	ENSG00000226455	ENST00000413986	ENSG00000226455	90295153	90297274	PHSM_myotubes_240341	openGene2openGene	ALG
metabolic	Myotubes	rs36016881	chr1	7982342	rs161800	ENSG00000162426	ENST00000497660	SLC45A1	7982291	7982688	PHSM_myotubes_1337	openGene2openGene	IBD
metabolic	Myotubes	rs12720356	chr19	10310306	rs75231016	ENSG00000104907	ENST00000221504	TRMT1	10310156	10310622	PHSM_myotubes_127478	openGene2openGene	PSO
metabolic	Myotubes	rs147868091	chr21	34544067	rs4816492	ENSG00000180509	ENST00000489175	KCNE1	34544010	34544288	PHSM_myotubes_170053	ocr2openGene	RA
metabolic	Myotubes	rs12720356	chr19	10310306	rs75231016	ENSG00000104907	ENST00000591717	TRMT1	10310156	10310622	PHSM_myotubes_127478	openGene2openGene	PSO
metabolic	Myotubes	rs7188793	chr16	88975926	rs7193421	ENSG00000170100	ENST00000620195	ZNF778	88975596	88975946	PHSM_myotubes_106674	ocr2openGene	VIT
metabolic	Myotubes	rs2248359	chr20	54173204	rs2248137	ENSG00000087460	ENST00000462499	GNAS	54172651	54174524	PHSM_myotubes_166891	openGene2openGene	MS
metabolic	Myotubes	rs8107548	chr19	49388057	rs10411630	ENSG00000090554	ENST00000593422	FLT3LG	49387996	49388310	PHSM_myotubes_132833	openGene2openGene	MS
metabolic	Myotubes	rs28449958	chr16	28863226	rs62037367	ENSG00000168488	ENST00000565971	ATXN2L	28862859	28864658	PHSM_myotubes_101106	openGene2openGene	IBD
metabolic	Myotubes	rs2618458	chr8	11511222	rs2736354	ENSG00000164733	ENST00000677082	CTSB	11510866	11511287	PHSM_myotubes_266402	ocr2openGene	SLE
metabolic	Myotubes	rs7679	chr20	45934368	rs1057208	ENSG00000168612	ENST00000372523	ZSWIM1	45933694	45935836	PHSM_myotubes_165552	openGene2openGene	SLE
metabolic	Myotubes	rs13385025	chr2	62215750	rs12620847	ENSG00000228541	ENST00000689590	ENSG00000228541	62215329	62216337	PHSM_myotubes_141319	openGene2openGene	RA
metabolic	Myotubes	rs8107548	chr19	49363759	rs2288480	ENSG00000104888	ENST00000600601	SLC17A7	49363090	49364106	PHSM_myotubes_132830	openGene2openGene	MS
metabolic	Myotubes	rs2066819	chr12	56360038	rs2066818	ENSG00000111602	ENST00000553532	TIMELESS	56359883	56360709	PHSM_myotubes_62599	openGene2openGene	PSO
metabolic	Myotubes	rs11065898	chr12	111456268	rs2073950	ENSG00000198324	ENST00000361483	PHETA1	111455738	111456294	PHSM_myotubes_67860	openGene2openGene	AS
metabolic	Myotubes	rs3197999	chr3	50172856	rs1005678	ENSG00000176095	ENST00000321599	IP6K1	50172670	50172928	PHSM_myotubes_183410	openGene2openGene	IBD
metabolic	Myotubes	rs7187776	chr16	28863883	rs11864750	ENSG00000196296	ENST00000357084	ATP2A1	28862859	28864658	PHSM_myotubes_101106	openGene2openGene	T1D
metabolic	Myotubes	rs4690229	chr4	986676	rs4690220	ENSG00000127419	ENST00000509508	TMEM175	986622	987859	PHSM_myotubes_198126	openGene2openGene	SLE
metabolic	Myotubes	rs694739	chr11	64335476	rs574087	ENSG00000068831	ENST00000431822	RASGRP2	64335002	64335485	PHSM_myotubes_48307	ocr2openGene	MS
metabolic	Myotubes	rs34536443	chr19	10352442	rs34536443	ENSG00000214347	ENST00000596254	ENSG00000214347	10352408	10354302	PHSM_myotubes_127487	openGene2openGene	PSO
metabolic	Myotubes	rs2618458	chr8	11511222	rs2736354	ENSG00000164733	ENST00000534149	CTSB	11510866	11511287	PHSM_myotubes_266402	ocr2openGene	SLE
metabolic	Myotubes	rs1194	chr6	35192028	rs3800398	ENSG00000124678	ENST00000427376	TCP11	35191738	35193013	PHSM_myotubes_235671	ocr2openGene	SLE
metabolic	Myotubes	rs7187776	chr16	28863883	rs11864750	ENSG00000238045	ENST00000564980	ENSG00000238045	28862859	28864658	PHSM_myotubes_101106	openGene2openGene	T1D
metabolic	Myotubes	rs55963299	chr2	60881694	rs67574266	ENSG00000028116	ENST00000340157	VRK2	60880797	60882062	PHSM_myotubes_141204	openGene2openGene	CRO
metabolic	Myotubes	rs34840245	chr6	34757701	rs7743724	ENSG00000064995	ENST00000361288	TAF11	34756898	34757826	PHSM_myotubes_235592	openGene2openGene	SLE
metabolic	Myotubes	rs10947428	chr6	33747004	rs530614	ENSG00000137288	ENST00000607484	UQCC2	33746065	33747188	PHSM_myotubes_235398	openGene2openGene	ALG
metabolic	Myotubes	rs947474	chr10	6348488	rs947474	ENSG00000237986	ENST00000669017	CELF2-AS2	6347989	6348550	PHSM_myotubes_27745	openGene2openGene	T1D
metabolic	Myotubes	rs2066819	chr12	56334216	rs2371494	ENSG00000144785	ENST00000548360	ENSG00000144785	56333276	56334542	PHSM_myotubes_62593	openGene2openGene	PSO
metabolic	Myotubes	rs280519	chr19	10362257	rs280519	ENSG00000267673	ENST00000460631	FDX2	10362156	10362653	PHSM_myotubes_127488	openGene2openGene	SLE
metabolic	Myotubes	rs2066819	chr12	56334216	rs2371494	ENSG00000144785	ENST00000547423	ENSG00000144785	56333276	56334542	PHSM_myotubes_62593	openGene2openGene	PSO
metabolic	Myotubes	rs10790268	chr11	118870222	rs4938572	ENSG00000118094	ENST00000264029	TREH	118869925	118870980	PHSM_myotubes_54463	ocr2openGene	RA
metabolic	Myotubes	rs13153019	chr5	177357511	rs4075958	ENSG00000160867	ENST00000513423	FGFR4	177357279	177358805	PHSM_myotubes_230370	openGene2openGene	ALG
metabolic	Myotubes	rs12445568	chr16	30966478	rs11150601	ENSG00000167394	ENST00000426488	ZNF668	30964552	30966539	PHSM_myotubes_101413	ocr2openGene	PSO
metabolic	Myotubes	rs63406760	chr12	123075742	rs1260294	ENSG00000130921	ENST00000680325	MTRFR	123075232	123076097	PHSM_myotubes_69549	openGene2openGene	ALG
metabolic	Myotubes	rs663743	chr11	64285685	rs887314	ENSG00000168439	ENST00000543847	STIP1	64284274	64286193	PHSM_myotubes_48296	openGene2openGene	T1D
metabolic	Myotubes	rs3197999	chr3	50292395	rs1076872	ENSG00000114353	ENST00000313601	GNAI2	50291787	50293009	PHSM_myotubes_183445	openGene2openGene	IBD
metabolic	Myotubes	rs689	chr11	2163618	rs3842727	ENSG00000110628	ENST00000347936	SLC22A18	2163469	2164338	PHSM_myotubes_42581	openGene2openGene	T1D
metabolic	Myotubes	rs12928822	chr16	11297853	rs34437200	ENSG00000263080	ENST00000572706	ENSG00000263080	11297493	11298126	PHSM_myotubes_99210	ocr2openGene	CEL
metabolic	Myotubes	rs12365699	chr11	118870448	rs7117261	ENSG00000110367	ENST00000531971	DDX6	118869925	118870980	PHSM_myotubes_54463	ocr2openGene	ALG
metabolic	Myotubes	rs1870071	chr19	16364577	rs10402422	ENSG00000132002	ENST00000678628	DNAJB1	16363532	16365091	PHSM_myotubes_128510	ocr2openGene	MS
metabolic	Myotubes	rs2256814	chr20	63740688	rs1741708	ENSG00000101246	ENST00000609537	ARFRP1	63739365	63741414	PHSM_myotubes_168384	openGene2openGene	MS
metabolic	Myotubes	rs2266959	chr22	21595122	rs2070512	ENSG00000161179	ENST00000482998	YDJC	21594785	21595583	PHSM_myotubes_172767	ocr2openGene	JIA
metabolic	Myotubes	rs2304206	chr19	49677009	rs975484	ENSG00000142534	ENST00000599167	RPS11	49676336	49677775	PHSM_myotubes_132901	openGene2openGene	VIT
metabolic	Myotubes	rs10903122	chr1	24969089	rs7529070	ENSG00000231953	ENST00000455902	ENSG00000231953	24968946	24969243	PHSM_myotubes_4315	openGene2openGene	CEL
metabolic	Myotubes	rs36014129	chr6	26189128	rs13204572	ENSG00000197409	ENST00000356476	H3C4	26188369	26189350	PHSM_myotubes_234389	openGene2openGene	SLE
metabolic	Myotubes	rs3801810	chr7	26850243	rs17376018	ENSG00000106006	ENST00000521478	HOXA6	26850209	26850662	PHSM_myotubes_251990	ocr2openGene	CRO
metabolic	Myotubes	rs2495365	chr1	2570571	rs10797433	ENSG00000162591	ENST00000461795	MEGF6	2570432	2570728	PHSM_myotubes_432	ocr2openGene	UC
metabolic	Myotubes	rs12706860	chr7	128929507	rs729068	ENSG00000135253	ENST00000613019	KCP	128928280	128929777	PHSM_myotubes_261508	ocr2openGene	SLE
metabolic	Myotubes	rs4976646	chr5	177357447	rs4976689	ENSG00000198055	ENST00000393576	GRK6	177357279	177358805	PHSM_myotubes_230370	openGene2openGene	MS
metabolic	Myotubes	rs8042861	chr15	90426103	rs2256388	ENSG00000140575	ENST00000560373	IQGAP1	90425712	90426147	PHSM_myotubes_96352	openGene2openGene	MS
metabolic	Myotubes	rs5987194	chrX	153953469	rs762653	ENSG00000102030	ENST00000477882	NAA10	153953346	153953883	PHSM_myotubes_298978	openGene2openGene	RA
metabolic	Myotubes	rs3197999	chr3	49358927	rs3811699	ENSG00000145020	ENST00000476828	AMT	49357609	49358977	PHSM_myotubes_183285	openGene2openGene	IBD
metabolic	Myotubes	rs3197999	chr3	49664550	rs9858542	ENSG00000173402	ENST00000452060	DAG1	49664530	49664756	PHSM_myotubes_183336	ocr2openGene	IBD
metabolic	Myotubes	rs11755393	chr6	34792177	rs6457791	ENSG00000124678	ENST00000503195	TCP11	34791431	34793250	PHSM_myotubes_235595	ocr2openGene	SLE
metabolic	Myotubes	rs7069750	chr10	89000905	rs4244983	ENSG00000119917	ENST00000680779	IFIT3	89000693	89001342	PHSM_myotubes_35875	openGene2openGene	JIA
metabolic	Myotubes	rs41263646	chr1	183598541	rs61685359	ENSG00000116698	ENST00000419169	SMG7	183598361	183598795	PHSM_myotubes_19478	ocr2openGene	SLE
metabolic	Myotubes	rs9926533	chr16	30958165	rs11643872	ENSG00000255439	ENST00000529564	ENSG00000255439	30957035	30958589	PHSM_myotubes_101411	openGene2openGene	SLE
metabolic	Myotubes	rs11675538	chr2	65456353	rs934731	ENSG00000198369	ENST00000443619	SPRED2	65455819	65456460	PHSM_myotubes_141738	openGene2openGene	UC
metabolic	Myotubes	rs7679	chr20	45925083	rs61057119	ENSG00000124257	ENST00000545238	NEURL2	45925082	45925435	PHSM_myotubes_165549	ocr2openGene	SLE
metabolic	Myotubes	rs3197999	chr3	49455048	rs9841110	ENSG00000172053	ENST00000635052	QARS1	49454587	49455639	PHSM_myotubes_183300	ocr2openGene	IBD
metabolic	Myotubes	rs63406760	chr12	123254131	rs1568427	ENSG00000182196	ENST00000315580	ARL6IP4	123253706	123254518	PHSM_myotubes_69578	openGene2openGene	ALG
metabolic	Myotubes	rs5758343	chr22	41413619	rs202634	ENSG00000100412	ENST00000478010	ACO2	41412942	41414714	PHSM_myotubes_175923	ocr2openGene	ALG
metabolic	Myotubes	rs2265189	chr10	30446070	rs5784198	ENSG00000095794	ENST00000469517	CREM	30445592	30446261	PHSM_myotubes_30188	ocr2openGene	CRO
metabolic	Myotubes	rs7132277	chr12	123244192	rs12818067	ENSG00000130787	ENST00000535012	HIP1R	123243920	123244217	PHSM_myotubes_69574	openGene2openGene	MS
metabolic	Myotubes	rs4690229	chr4	987108	rs11248061	ENSG00000127415	ENST00000502829	IDUA	986622	987859	PHSM_myotubes_198126	openGene2openGene	SLE
metabolic	Myotubes	rs17323934	chr7	26853905	rs3213853	ENSG00000122592	ENST00000519842	HOXA7	26853832	26854086	PHSM_myotubes_251991	openGene2openGene	T1D
metabolic	Myotubes	rs147868091	chr21	34544067	rs4816492	ENSG00000159200	ENST00000381135	RCAN1	34544010	34544288	PHSM_myotubes_170053	ocr2openGene	RA
metabolic	Myotubes	rs11089629	chr22	21591689	rs73166630	ENSG00000161179	ENST00000473985	YDJC	21591113	21592087	PHSM_myotubes_172765	ocr2openGene	SLE
metabolic	Myotubes	rs9469899	chr6	34792104	rs13215181	ENSG00000124678	ENST00000486638	TCP11	34791431	34793250	PHSM_myotubes_235595	ocr2openGene	GD
metabolic	Myotubes	rs2256814	chr20	63748092	rs73625081	ENSG00000130590	ENST00000369886	SAMD10	63747653	63748701	PHSM_myotubes_168386	ocr2openGene	MS
metabolic	Myotubes	rs3757387	chr7	128939988	rs3778753	ENSG00000128604	ENST00000477535	IRF5	128939367	128940286	PHSM_myotubes_261511	openGene2openGene	SLE
metabolic	Myotubes	rs533646	chr11	118679308	rs543413	ENSG00000137700	ENST00000526626	SLC37A4	118678908	118680079	PHSM_myotubes_54448	openGene2openGene	MS
metabolic	Myotubes	rs6990534	chr8	127802783	rs4410871	ENSG00000249816	ENST00000658039	LINC00964	127802704	127803025	PHSM_myotubes_277278	ocr2openGene	ALG
metabolic	Myotubes	rs6873255	chr5	173918020	rs55946741	ENSG00000113739	ENST00000520648	STC2	173917499	173918773	PHSM_myotubes_229926	openGene2openGene	CRO
metabolic	Myotubes	rs663743	chr11	64335476	rs574087	ENSG00000068831	ENST00000354024	RASGRP2	64335002	64335485	PHSM_myotubes_48307	ocr2openGene	T1D
metabolic	Myotubes	rs2234067	chr6	36387877	rs2234067	ENSG00000112062	ENST00000229794	MAPK14	36386404	36388348	PHSM_myotubes_235882	openGene2openGene	RA
metabolic	Myotubes	rs33980500	chr6	111591867	rs57477005	ENSG00000009413	ENST00000422377	REV3L	111591326	111592200	PHSM_myotubes_241730	ocr2openGene	PSO
metabolic	Myotubes	rs112006329	chr11	612355	rs12805435	ENSG00000269915	ENST00000527021	ENSG00000269915	612238	612503	PHSM_myotubes_42221	openGene2openGene	SLE
metabolic	Myotubes	rs11246217	chr11	612355	rs12805435	ENSG00000269915	ENST00000527021	ENSG00000269915	612238	612503	PHSM_myotubes_42221	openGene2openGene	SLE
metabolic	Myotubes	rs9611565	chr22	41403829	rs75784	ENSG00000100410	ENST00000216252	PHF5A	41403774	41404290	PHSM_myotubes_175922	ocr2openGene	VIT
metabolic	Myotubes	rs3757387	chr7	128939994	rs3778751	ENSG00000128604	ENST00000613821	IRF5	128939367	128940286	PHSM_myotubes_261511	openGene2openGene	SLE
metabolic	Myotubes	rs2910686	chr5	96881988	rs11375466	ENSG00000174136	ENST00000513185	RGMB	96881358	96882156	PHSM_myotubes_221843	openGene2openGene	PSO
metabolic	Myotubes	rs11755393	chr6	34793179	rs11755420	ENSG00000272288	ENST00000689838	ILRUN-AS1	34791431	34793250	PHSM_myotubes_235595	openGene2openGene	SLE
metabolic	Myotubes	rs3883338	chr17	42347180	rs35950888	ENSG00000168610	ENST00000678043	STAT3	42347157	42347858	PHSM_myotubes_112243	ocr2openGene	IBD
metabolic	Myotubes	rs1170436	chr16	68529741	rs1728773	ENSG00000103044	ENST00000566118	HAS3	68529694	68530675	PHSM_myotubes_103902	openGene2openGene	SLE
metabolic	Myotubes	rs12445568	chr16	30985550	rs12443808	ENSG00000103496	ENST00000313843	STX4	30984842	30986255	PHSM_myotubes_101417	ocr2openGene	PSO
metabolic	Myotubes	rs55838263	chr1	200970514	rs3208703	ENSG00000229191	ENST00000458003	ENSG00000229191	200969890	200970567	PHSM_myotubes_20667	ocr2openGene	MS
metabolic	Myotubes	rs1170436	chr16	68529741	rs1728773	ENSG00000039068	ENST00000562118	CDH1	68529694	68530675	PHSM_myotubes_103902	openGene2openGene	SLE
metabolic	Myotubes	rs13018977	chr2	241316415	rs13006939	ENSG00000168397	ENST00000468018	ATG4B	241314788	241316577	PHSM_myotubes_159786	openGene2openGene	T1D
metabolic	Myotubes	rs2304206	chr19	49677009	rs975484	ENSG00000268681	ENST00000597056	COX6CP7	49676336	49677775	PHSM_myotubes_132901	openGene2openGene	VIT
metabolic	Myotubes	rs3748817	chr1	2597243	rs2843402	ENSG00000142606	ENST00000469962	MMEL1	2596016	2597381	PHSM_myotubes_439	ocr2openGene	MS
metabolic	Myotubes	rs10068717	chr5	142109462	rs6580223	ENSG00000170445	ENST00000675851	HARS1	142108476	142109648	PHSM_myotubes_226294	openGene2openGene	ALG
metabolic	Myotubes	rs9469899	chr6	34792548	rs7752060	ENSG00000124678	ENST00000486638	TCP11	34791431	34793250	PHSM_myotubes_235595	ocr2openGene	GD
metabolic	Myotubes	rs4690229	chr4	960523	rs3733349	ENSG00000178950	ENST00000502656	GAK	960105	960764	PHSM_myotubes_198123	openGene2openGene	SLE
metabolic	Myotubes	rs17085007	chr13	26962835	rs1359946	ENSG00000201242	ENST00000364372	RNY1P1	26962739	26962967	PHSM_myotubes_71968	ocr2openGene	UC
metabolic	Myotubes	rs13385025	chr2	62216315	rs17515892	ENSG00000228541	ENST00000689590	ENSG00000228541	62215329	62216337	PHSM_myotubes_141319	openGene2openGene	RA
metabolic	Myotubes	rs694739	chr11	64335476	rs574087	ENSG00000068831	ENST00000377494	RASGRP2	64335002	64335485	PHSM_myotubes_48307	ocr2openGene	MS
metabolic	Myotubes	rs280519	chr19	10362257	rs280519	ENSG00000105364	ENST00000590150	MRPL4	10362156	10362653	PHSM_myotubes_127488	openGene2openGene	SLE
metabolic	Myotubes	rs280519	chr19	10362257	rs280519	ENSG00000105364	ENST00000591054	MRPL4	10362156	10362653	PHSM_myotubes_127488	openGene2openGene	SLE
metabolic	Myotubes	rs8054198	chr16	10944503	rs8054198	ENSG00000153066	ENST00000356957	TXNDC11	10944261	10944945	PHSM_myotubes_99122	openGene2openGene	SLE
metabolic	Myotubes	rs5757584	chr22	39311217	chr22:39707222	ENSG00000100307	ENST00000401405	CBX7	39310747	39311341	PHSM_myotubes_175621	ocr2openGene	CRO
metabolic	Myotubes	rs4690229	chr4	960523	rs3733349	ENSG00000178950	ENST00000511163	GAK	960105	960764	PHSM_myotubes_198123	openGene2openGene	SLE
metabolic	Myotubes	rs28449958	chr16	28863801	rs7198606	ENSG00000168488	ENST00000564656	ATXN2L	28862859	28864658	PHSM_myotubes_101106	openGene2openGene	IBD
metabolic	Myotubes	rs3197999	chr3	49297175	rs3774799	ENSG00000173402	ENST00000496474	DAG1	49296810	49297722	PHSM_myotubes_183277	ocr2openGene	IBD
metabolic	Myotubes	rs9469899	chr6	34792177	rs6457791	ENSG00000124678	ENST00000427376	TCP11	34791431	34793250	PHSM_myotubes_235595	ocr2openGene	GD
metabolic	Myotubes	rs4690229	chr4	960487	rs3733346	ENSG00000178950	ENST00000502656	GAK	960105	960764	PHSM_myotubes_198123	openGene2openGene	SLE
metabolic	Myotubes	rs55963299	chr2	60881694	rs67574266	ENSG00000115392	ENST00000696358	FANCL	60880797	60882062	PHSM_myotubes_141204	openGene2openGene	CRO
metabolic	Myotubes	rs3197999	chr3	50515725	rs35694819	ENSG00000068028	ENST00000357043	RASSF1	50515609	50516507	PHSM_myotubes_183481	ocr2openGene	IBD
metabolic	Myotubes	rs8079075	chr17	39782724	rs34016964	ENSG00000172057	ENST00000394169	ORMDL3	39782565	39782727	PHSM_myotubes_111816	ocr2openGene	SLE
metabolic	Myotubes	rs7132277	chr12	123244155	rs12817892	ENSG00000150967	ENST00000542678	ABCB9	123243920	123244217	PHSM_myotubes_69574	openGene2openGene	MS
metabolic	Myotubes	rs2066819	chr12	56267121	rs60542959	ENSG00000181852	ENST00000552244	RNF41	56266661	56267677	PHSM_myotubes_62587	openGene2openGene	PSO
metabolic	Myotubes	rs11923593	chr3	53051785	rs2581811	ENSG00000163935	ENST00000470575	SFMBT1	53051469	53052183	PHSM_myotubes_183791	ocr2openGene	ECZ
metabolic	Myotubes	rs3197999	chr3	50515725	rs35694819	ENSG00000068028	ENST00000395117	RASSF1	50515609	50516507	PHSM_myotubes_183481	ocr2openGene	IBD
metabolic	Myotubes	rs3801810	chr7	26864042	rs73069539	ENSG00000105991	ENST00000355633	HOXA1	26863997	26865231	PHSM_myotubes_251994	ocr2openGene	CRO
metabolic	Myotubes	rs62149416	chr2	60881694	rs67574266	ENSG00000115392	ENST00000696528	FANCL	60880797	60882062	PHSM_myotubes_141204	openGene2openGene	PSO
metabolic	Myotubes	rs58763752	chr10	32957868	rs1187075	ENSG00000150093	ENST00000475184	ITGB1	32957430	32958922	PHSM_myotubes_30474	openGene2openGene	T1D
metabolic	Myotubes	rs280519	chr19	10362257	rs280519	ENSG00000267673	ENST00000343376	FDX2	10362156	10362653	PHSM_myotubes_127488	openGene2openGene	SLE
metabolic	Myotubes	rs7187776	chr16	28864161	rs7193733	ENSG00000261840	ENST00000692102	ENSG00000261840	28862859	28864658	PHSM_myotubes_101106	openGene2openGene	T1D
metabolic	Myotubes	rs2256814	chr20	63748637	rs1887406	ENSG00000125508	ENST00000217188	SRMS	63747653	63748701	PHSM_myotubes_168386	ocr2openGene	MS
metabolic	Myotubes	rs2304206	chr19	49665763	rs2304204	ENSG00000126458	ENST00000246792	RRAS	49665239	49666304	PHSM_myotubes_132899	openGene2openGene	VIT
metabolic	Myotubes	rs12445568	chr16	30985550	rs12443808	ENSG00000103507	ENST00000567676	BCKDK	30984842	30986255	PHSM_myotubes_101417	ocr2openGene	PSO
metabolic	Myotubes	rs2030030	chr3	188052647	rs62278041	ENSG00000113916	ENST00000480458	BCL6	188051220	188052751	PHSM_myotubes_196677	ocr2openGene	ALG
metabolic	Myotubes	rs12928822	chr16	11297853	rs34437200	ENSG00000263080	ENST00000572913	ENSG00000263080	11297493	11298126	PHSM_myotubes_99210	ocr2openGene	CEL
metabolic	Myotubes	rs10414065	chr19	33235671	rs118013485	ENSG00000124299	ENST00000591968	PEPD	33235233	33235824	PHSM_myotubes_130170	ocr2openGene	ALG
metabolic	Myotubes	rs34841270	chr8	128555046	rs6651253	ENSG00000224110	ENST00000506027	MTRF1LP2	128554769	128555060	PHSM_myotubes_277413	ocr2openGene	CRO
metabolic	Myotubes	rs10174949	chr2	8302417	rs891058	ENSG00000235576	ENST00000690653	LINC01871	8301945	8302661	PHSM_myotubes_135153	ocr2openGene	ALG
metabolic	Myotubes	rs1870071	chr19	16364577	rs10402422	ENSG00000132002	ENST00000676515	DNAJB1	16363532	16365091	PHSM_myotubes_128510	ocr2openGene	MS
metabolic	Myotubes	rs2256814	chr20	63748637	rs1887406	ENSG00000231208	ENST00000435912	ZBTB46-AS1	63747653	63748701	PHSM_myotubes_168386	openGene2openGene	MS
metabolic	Myotubes	rs2298428	chr22	21595122	rs2070512	ENSG00000185651	ENST00000496722	UBE2L3	21594785	21595583	PHSM_myotubes_172767	ocr2openGene	CEL
metabolic	Myotubes	rs11755393	chr6	34792385	rs7769961	ENSG00000124678	ENST00000394696	TCP11	34791431	34793250	PHSM_myotubes_235595	ocr2openGene	SLE
metabolic	Myotubes	rs3801810	chr7	26813851	rs3801831	ENSG00000106006	ENST00000222728	HOXA6	26813436	26813871	PHSM_myotubes_251989	ocr2openGene	CRO
metabolic	Myotubes	rs10876864	chr12	56080024	rs7297175	ENSG00000065361	ENST00000643518	ERBB3	56078924	56080467	PHSM_myotubes_62552	openGene2openGene	ALG
metabolic	Myotubes	rs231972	chr16	28597035	rs11074908	ENSG00000169592	ENST00000569957	INO80E	28596801	28597313	PHSM_myotubes_101091	openGene2openGene	T1D
metabolic	Myotubes	rs12727642	chr1	7982342	rs161800	ENSG00000142599	ENST00000507012	RERE	7982291	7982688	PHSM_myotubes_1337	openGene2openGene	CEL
metabolic	Myotubes	rs5758343	chr22	41517840	rs17367716	ENSG00000100401	ENST00000422838	RANGAP1	41517714	41518171	PHSM_myotubes_175942	openGene2openGene	ALG
metabolic	Myotubes	rs7069750	chr10	89000849	rs1926193	ENSG00000107798	ENST00000371837	LIPA	89000693	89001342	PHSM_myotubes_35875	openGene2openGene	JIA
metabolic	Myotubes	rs2800709	chr6	127137163	rs2489625	ENSG00000066651	ENST00000444229	TRMT11	127137021	127137291	PHSM_myotubes_243187	ocr2openGene	CRO
metabolic	Myotubes	rs11059927	chr12	128788476	rs61946175	ENSG00000125207	ENST00000245255	PIWIL1	128787962	128788528	PHSM_myotubes_70303	ocr2openGene	SLE
metabolic	Myotubes	rs10214237	chr5	35861050	rs11567705	ENSG00000168685	ENST00000303115	IL7R	35860782	35861052	PHSM_myotubes_216686	ocr2openGene	ECZ
metabolic	Myotubes	rs11755393	chr6	34792107	rs6934662	ENSG00000124678	ENST00000503195	TCP11	34791431	34793250	PHSM_myotubes_235595	ocr2openGene	SLE
metabolic	Myotubes	rs3783782	chr14	61477041	rs74577987	ENSG00000023608	ENST00000216294	SNAPC1	61476761	61477258	PHSM_myotubes_82562	openGene2openGene	RA
metabolic	Myotubes	rs2265189	chr10	30446042	rs608693	ENSG00000095794	ENST00000490511	CREM	30445592	30446261	PHSM_myotubes_30188	ocr2openGene	CRO
metabolic	Myotubes	rs72832915	chr17	39730733	rs3809717	ENSG00000131748	ENST00000443521	STARD3	39730026	39730872	PHSM_myotubes_111810	openGene2openGene	SLE
metabolic	Myotubes	rs533646	chr11	118679255	rs660489	ENSG00000196655	ENST00000533058	TRAPPC4	118678908	118680079	PHSM_myotubes_54448	openGene2openGene	MS
metabolic	Myotubes	rs3783782	chr14	61493315	rs7153815	ENSG00000023608	ENST00000216294	SNAPC1	61493151	61493641	PHSM_myotubes_82567	openGene2openGene	RA
metabolic	Myotubes	rs231972	chr16	28597035	rs11074908	ENSG00000149929	ENST00000568880	HIRIP3	28596801	28597313	PHSM_myotubes_101091	openGene2openGene	T1D
metabolic	Myotubes	rs2298428	chr22	21568167	rs11089620	ENSG00000128228	ENST00000466935	SDF2L1	21567492	21568475	PHSM_myotubes_172758	openGene2openGene	CEL
metabolic	Myotubes	rs3218251	chr22	37148205	rs3218258	ENSG00000100385	ENST00000216223	IL2RB	37147660	37148590	PHSM_myotubes_175172	ocr2openGene	RA
metabolic	Myotubes	rs17323934	chr7	26850243	rs17376018	ENSG00000276528	ENST00000622675	ENSG00000276528	26850209	26850662	PHSM_myotubes_251990	ocr2openGene	T1D
metabolic	Myotubes	rs7132277	chr12	123244192	rs12818067	ENSG00000130787	ENST00000536617	HIP1R	123243920	123244217	PHSM_myotubes_69574	openGene2openGene	MS
metabolic	Myotubes	rs34536443	chr19	10352442	rs34536443	ENSG00000174886	ENST00000593233	NDUFA11	10352408	10354302	PHSM_myotubes_127487	openGene2openGene	JIA
metabolic	Myotubes	rs3748816	chr1	2629443	rs4648658	ENSG00000069424	ENST00000652911	KCNAB2	2628710	2629777	PHSM_myotubes_447	openGene2openGene	CEL
metabolic	Myotubes	rs3748817	chr1	2594226	rs3748817	ENSG00000078900	ENST00000603362	TP73	2593996	2594591	PHSM_myotubes_437	openGene2openGene	MS
metabolic	Myotubes	rs11089629	chr22	21591884	rs73166632	ENSG00000161179	ENST00000415762	YDJC	21591113	21592087	PHSM_myotubes_172765	ocr2openGene	SLE
metabolic	Myotubes	rs74610550	chr19	1180566	rs72977562	ENSG00000167468	ENST00000354171	GPX4	1180491	1180902	PHSM_myotubes_125637	ocr2openGene	CRO
metabolic	Myotubes	rs9926533	chr16	31118574	rs9925964	ENSG00000089280	ENST00000568685	FUS	31118386	31118779	PHSM_myotubes_101448	openGene2openGene	SLE
metabolic	Myotubes	rs7187776	chr16	28835545	rs55719896	ENSG00000178952	ENST00000569217	TUFM	28834185	28836815	PHSM_myotubes_101103	openGene2openGene	T1D
metabolic	Myotubes	rs11643872	chr16	30958165	rs11643872	ENSG00000167394	ENST00000300849	ZNF668	30957035	30958589	PHSM_myotubes_101411	openGene2openGene	GD
metabolic	Myotubes	rs3733345	chr4	960487	rs3733346	ENSG00000169026	ENST00000512400	SLC49A3	960105	960764	PHSM_myotubes_198123	ocr2openGene	SLE
metabolic	Myotubes	rs1170436	chr16	68530587	rs1645934	ENSG00000103044	ENST00000568321	HAS3	68529694	68530675	PHSM_myotubes_103902	openGene2openGene	SLE
metabolic	Myotubes	rs33980500	chr6	111592059	rs33980500	ENSG00000009413	ENST00000358835	REV3L	111591326	111592200	PHSM_myotubes_241730	ocr2openGene	PSO
metabolic	Myotubes	rs6873255	chr5	173924078	rs17695555	ENSG00000183072	ENST00000521848	NKX2-5	173923757	173924080	PHSM_myotubes_229928	ocr2openGene	CRO
metabolic	Myotubes	rs793108	chr10	31122426	rs1538981	ENSG00000237036	ENST00000691219	ZEB1-AS1	31122168	31122515	PHSM_myotubes_30288	ocr2openGene	RA
metabolic	Myotubes	rs28411352	chr1	37798162	rs12134479	ENSG00000116922	ENST00000619962	C1orf109	37797957	37798240	PHSM_myotubes_6392	ocr2openGene	RA
metabolic	Myotubes	rs55963299	chr2	60881694	rs67574266	ENSG00000115392	ENST00000402135	FANCL	60880797	60882062	PHSM_myotubes_141204	openGene2openGene	CRO
metabolic	Myotubes	rs1170436	chr16	68539392	rs1170443	ENSG00000103044	ENST00000568321	HAS3	68538912	68540183	PHSM_myotubes_103903	openGene2openGene	SLE
metabolic	Myotubes	rs10770143	chr11	2176056	rs4929965	ENSG00000129757	ENST00000647251	CDKN1C	2175478	2176138	PHSM_myotubes_42583	ocr2openGene	T1D
metabolic	Myotubes	rs12365699	chr11	118870448	rs7117261	ENSG00000118094	ENST00000613915	TREH	118869925	118870980	PHSM_myotubes_54463	ocr2openGene	ALG
metabolic	Myotubes	rs10174949	chr2	8302417	rs891058	ENSG00000236790	ENST00000662336	LINC00299	8301945	8302661	PHSM_myotubes_135153	ocr2openGene	ALG
metabolic	Myotubes	rs9808753	chr21	33403128	rs8134145	ENSG00000142166	ENST00000652450	IFNAR1	33402505	33404692	PHSM_myotubes_169925	ocr2openGene	MS
metabolic	Myotubes	rs12720356	chr19	10310306	rs75231016	ENSG00000104907	ENST00000588229	TRMT1	10310156	10310622	PHSM_myotubes_127478	openGene2openGene	PSO
metabolic	Myotubes	rs8107548	chr19	49391199	rs7257053	ENSG00000090554	ENST00000594009	FLT3LG	49389504	49391263	PHSM_myotubes_132834	openGene2openGene	MS
metabolic	Myotubes	rs2248359	chr20	54173204	rs2248137	ENSG00000087460	ENST00000472183	GNAS	54172651	54174524	PHSM_myotubes_166891	openGene2openGene	MS
metabolic	Myotubes	rs2248359	chr20	54174437	rs2585427	ENSG00000087460	ENST00000472183	GNAS	54172651	54174524	PHSM_myotubes_166891	openGene2openGene	MS
metabolic	Myotubes	rs8107548	chr19	49391199	rs7257053	ENSG00000090554	ENST00000600429	FLT3LG	49389504	49391263	PHSM_myotubes_132834	openGene2openGene	MS
metabolic	Myotubes	rs58763752	chr10	32787962	rs77093033	ENSG00000150093	ENST00000475184	ITGB1	32787747	32788310	PHSM_myotubes_30462	ocr2openGene	T1D
metabolic	Myotubes	rs10068717	chr5	142109462	rs6580223	ENSG00000112855	ENST00000510104	HARS2	142108476	142109648	PHSM_myotubes_226294	openGene2openGene	ALG
metabolic	Myotubes	rs17323934	chr7	26864711	rs17323934	ENSG00000233429	ENST00000434063	HOTAIRM1	26863997	26865231	PHSM_myotubes_251994	ocr2openGene	T1D
metabolic	Myotubes	rs10068717	chr5	142109462	rs6580223	ENSG00000112855	ENST00000643996	HARS2	142108476	142109648	PHSM_myotubes_226294	openGene2openGene	ALG
metabolic	Myotubes	rs3801810	chr7	26865151	rs73069540	ENSG00000122566	ENST00000678277	HNRNPA2B1	26863997	26865231	PHSM_myotubes_251994	openGene2openGene	CRO
metabolic	Myotubes	rs17323934	chr7	26864042	rs73069539	ENSG00000233429	ENST00000495032	HOTAIRM1	26863997	26865231	PHSM_myotubes_251994	ocr2openGene	T1D
metabolic	Myotubes	rs280519	chr19	10362257	rs280519	ENSG00000105364	ENST00000307422	MRPL4	10362156	10362653	PHSM_myotubes_127488	openGene2openGene	SLE
metabolic	Myotubes	rs1194	chr6	35191918	rs3800399	ENSG00000124678	ENST00000373974	TCP11	35191738	35193013	PHSM_myotubes_235671	ocr2openGene	SLE
metabolic	Myotubes	rs3733345	chr4	960487	rs3733346	ENSG00000178950	ENST00000511163	GAK	960105	960764	PHSM_myotubes_198123	openGene2openGene	SLE
metabolic	Myotubes	rs1194	chr6	35192693	rs6927730	ENSG00000124678	ENST00000244645	TCP11	35191738	35193013	PHSM_myotubes_235671	ocr2openGene	SLE
metabolic	Myotubes	rs5757584	chr22	39328546	rs5757618	ENSG00000100335	ENST00000428069	MIEF1	39327923	39328813	PHSM_myotubes_175625	ocr2openGene	CRO
metabolic	Myotubes	rs7187776	chr16	28864161	rs7193733	ENSG00000238045	ENST00000564980	ENSG00000238045	28862859	28864658	PHSM_myotubes_101106	openGene2openGene	T1D
metabolic	Myotubes	rs28449958	chr16	28863883	rs11864750	ENSG00000168488	ENST00000564656	ATXN2L	28862859	28864658	PHSM_myotubes_101106	openGene2openGene	IBD
metabolic	Myotubes	rs947474	chr10	6348488	rs947474	ENSG00000237986	ENST00000663606	CELF2-AS2	6347989	6348550	PHSM_myotubes_27745	openGene2openGene	RA
metabolic	Myotubes	rs9611565	chr22	41381311	rs2234053	ENSG00000100412	ENST00000676883	ACO2	41380911	41382442	PHSM_myotubes_175917	openGene2openGene	VIT
metabolic	Myotubes	rs1870071	chr19	16457386	rs2607278	ENSG00000132000	ENST00000339560	PODNL1	16456897	16458702	PHSM_myotubes_128531	ocr2openGene	MS
metabolic	Myotubes	rs12445568	chr16	30985550	rs12443808	ENSG00000178226	ENST00000268281	PRSS36	30984842	30986255	PHSM_myotubes_101417	openGene2openGene	PSO
metabolic	Myotubes	rs13098911	chr3	46147261	rs3091314	ENSG00000160791	ENST00000445772	CCR5	46147139	46147316	PHSM_myotubes_182830	ocr2openGene	CEL
metabolic	Myotubes	rs12445568	chr16	30985550	rs12443808	ENSG00000255439	ENST00000529564	ENSG00000255439	30984842	30986255	PHSM_myotubes_101417	openGene2openGene	PSO
metabolic	Myotubes	rs4561177	chr11	110093842	rs11213260	ENSG00000204381	ENST00000375614	LAYN	110092515	110094080	PHSM_myotubes_53197	ocr2openGene	PSO
metabolic	Myotubes	rs9611565	chr22	41324693	rs5758297	ENSG00000167074	ENST00000406644	TEF	41324220	41324944	PHSM_myotubes_175906	ocr2openGene	VIT
metabolic	Myotubes	rs3801810	chr7	26864711	rs17323934	ENSG00000122566	ENST00000678277	HNRNPA2B1	26863997	26865231	PHSM_myotubes_251994	openGene2openGene	CRO
metabolic	Myotubes	rs7665090	chr4	102638719	rs2125211	ENSG00000109332	ENST00000513098	UBE2D3	102638638	102638885	PHSM_myotubes_206605	ocr2openGene	MS
metabolic	Myotubes	rs4561177	chr11	110093842	rs11213260	ENSG00000204381	ENST00000525126	LAYN	110092515	110094080	PHSM_myotubes_53197	ocr2openGene	PSO
metabolic	Myotubes	rs4561177	chr11	110092712	rs5794664	ENSG00000204381	ENST00000375614	LAYN	110092515	110094080	PHSM_myotubes_53197	ocr2openGene	PSO
metabolic	Myotubes	rs63406760	chr12	123244155	rs12817892	ENSG00000130921	ENST00000543139	MTRFR	123243920	123244217	PHSM_myotubes_69574	openGene2openGene	ALG
metabolic	Myotubes	rs2030030	chr3	188052623	rs62278040	ENSG00000113916	ENST00000480458	BCL6	188051220	188052751	PHSM_myotubes_196677	ocr2openGene	ALG
metabolic	Myotubes	rs2205960	chr1	173258376	rs2901716	ENSG00000234741	ENST00000690941	GAS5	173257991	173259150	PHSM_myotubes_18290	ocr2openGene	SLE
metabolic	Myotubes	rs892085	chr19	10707416	rs892085	ENSG00000130734	ENST00000590096	ATG4D	10707226	10707708	PHSM_myotubes_127560	openGene2openGene	PSO
metabolic	Myotubes	rs5757584	chr22	39311218	rs77442041	ENSG00000284633	ENST00000641859	ENSG00000284633	39310747	39311341	PHSM_myotubes_175621	ocr2openGene	CRO
metabolic	Myotubes	rs10174949	chr2	8303673	rs10178845	ENSG00000235576	ENST00000690653	LINC01871	8303547	8303853	PHSM_myotubes_135154	ocr2openGene	ALG
metabolic	Myotubes	rs9469899	chr6	34609999	rs2814978	ENSG00000225339	ENST00000659015	ENSG00000225339	34609530	34610034	PHSM_myotubes_235572	ocr2openGene	GD
metabolic	Myotubes	rs56083426	chr15	38564760	rs55728265	ENSG00000166069	ENST00000558625	TMCO5A	38563950	38565498	PHSM_myotubes_89740	openGene2openGene	CRO
metabolic	Myotubes	rs12720356	chr19	10310306	rs75231016	ENSG00000105397	ENST00000531836	TYK2	10310156	10310622	PHSM_myotubes_127478	openGene2openGene	PSO
metabolic	Myotubes	rs2066819	chr12	56267121	rs60542959	ENSG00000062485	ENST00000547298	CS	56266661	56267677	PHSM_myotubes_62587	openGene2openGene	PSO
metabolic	Myotubes	rs11681718	chr2	102439636	rs56166614	ENSG00000115590	ENST00000441002	IL1R2	102439320	102439689	PHSM_myotubes_145031	openGene2openGene	SLE
metabolic	Myotubes	rs231972	chr16	28597035	rs11074908	ENSG00000169592	ENST00000380503	INO80E	28596801	28597313	PHSM_myotubes_101091	openGene2openGene	T1D
metabolic	Myotubes	rs331463	chr11	36464141	rs77226645	ENSG00000149089	ENST00000395787	APIP	36463780	36464237	PHSM_myotubes_46324	ocr2openGene	RA
metabolic	Myotubes	rs2800709	chr6	127131494	rs9491696	ENSG00000066651	ENST00000446681	TRMT11	127131320	127131531	PHSM_myotubes_243186	ocr2openGene	CRO
metabolic	Myotubes	rs78037977	chr1	172746562	rs78037977	ENSG00000117593	ENST00000648960	DARS2	172745963	172746741	PHSM_myotubes_18208	ocr2openGene	VIT
metabolic	Myotubes	rs11755393	chr6	34792104	rs13215181	ENSG00000124678	ENST00000503195	TCP11	34791431	34793250	PHSM_myotubes_235595	ocr2openGene	SLE
metabolic	Myotubes	rs7679	chr20	45934368	rs1057208	ENSG00000124257	ENST00000545238	NEURL2	45933694	45935836	PHSM_myotubes_165552	openGene2openGene	SLE
metabolic	Myotubes	rs12039904	chr1	173258376	rs2901716	ENSG00000234741	ENST00000690172	GAS5	173257991	173259150	PHSM_myotubes_18290	ocr2openGene	SLE
metabolic	Myotubes	rs7679	chr20	45925376	rs6065906	ENSG00000124257	ENST00000372518	NEURL2	45925082	45925435	PHSM_myotubes_165549	ocr2openGene	SLE
metabolic	Myotubes	rs12148050	chr14	102800045	rs11624345	ENSG00000166126	ENST00000559525	AMN	102799633	102800408	PHSM_myotubes_87435	ocr2openGene	MS
metabolic	Myotubes	rs7132277	chr12	123244155	rs12817892	ENSG00000130787	ENST00000536847	HIP1R	123243920	123244217	PHSM_myotubes_69574	openGene2openGene	MS
metabolic	Myotubes	rs12148050	chr14	102800045	rs11624345	ENSG00000166126	ENST00000559789	AMN	102799633	102800408	PHSM_myotubes_87435	ocr2openGene	MS
metabolic	Myotubes	rs231972	chr16	28597035	rs11074908	ENSG00000169592	ENST00000567254	INO80E	28596801	28597313	PHSM_myotubes_101091	openGene2openGene	T1D
metabolic	Myotubes	rs2265189	chr10	30446070	rs5784198	ENSG00000095794	ENST00000490511	CREM	30445592	30446261	PHSM_myotubes_30188	ocr2openGene	CRO
metabolic	Myotubes	rs3748817	chr1	2603539	rs6664969	ENSG00000131697	ENST00000622020	NPHP4	2602972	2603715	PHSM_myotubes_440	ocr2openGene	MS
metabolic	Myotubes	rs80262450	chr18	12779764	rs2542150	ENSG00000085415	ENST00000399892	SEH1L	12779554	12779856	PHSM_myotubes_119621	openGene2openGene	IBD
metabolic	Myotubes	rs7069750	chr10	89000849	rs1926193	ENSG00000119917	ENST00000680037	IFIT3	89000693	89001342	PHSM_myotubes_35875	openGene2openGene	JIA
metabolic	Myotubes	rs34536443	chr19	10352442	rs34536443	ENSG00000105371	ENST00000340992	ICAM4	10352408	10354302	PHSM_myotubes_127487	openGene2openGene	CRO
metabolic	Myotubes	rs131658	chr22	21591884	rs73166632	ENSG00000161179	ENST00000473985	YDJC	21591113	21592087	PHSM_myotubes_172765	ocr2openGene	SLE
metabolic	Myotubes	rs131658	chr22	21591884	rs73166632	ENSG00000161179	ENST00000415762	YDJC	21591113	21592087	PHSM_myotubes_172765	ocr2openGene	SLE
metabolic	Myotubes	rs131658	chr22	21595122	rs2070512	ENSG00000161179	ENST00000468686	YDJC	21594785	21595583	PHSM_myotubes_172767	ocr2openGene	SLE
metabolic	Myotubes	rs3748816	chr1	2628150	rs12730932	ENSG00000142606	ENST00000469962	MMEL1	2627964	2628654	PHSM_myotubes_446	openGene2openGene	CEL
metabolic	Myotubes	rs1701704	chr12	55982097	rs773112	ENSG00000135423	ENST00000476991	GLS2	55981927	55982165	PHSM_myotubes_62541	openGene2openGene	T1D
metabolic	Myotubes	rs11246217	chr11	575408	rs56333810	ENSG00000177542	ENST00000524891	SLC25A22	575275	576747	PHSM_myotubes_42216	openGene2openGene	SLE
metabolic	Myotubes	rs9926533	chr16	31074149	rs2303222	ENSG00000099365	ENST00000566211	STX1B	31074078	31074759	PHSM_myotubes_101436	openGene2openGene	SLE
metabolic	Myotubes	rs7132277	chr12	123364549	rs7485502	ENSG00000266655	ENST00000579798	MIR3908	123363849	123366012	PHSM_myotubes_69584	openGene2openGene	MS
metabolic	Myotubes	rs3807307	chr7	128939993	rs3778752	ENSG00000128604	ENST00000613821	IRF5	128939367	128940286	PHSM_myotubes_261511	openGene2openGene	SLE
metabolic	Myotubes	rs55963299	chr2	60881694	rs67574266	ENSG00000115392	ENST00000481670	FANCL	60880797	60882062	PHSM_myotubes_141204	openGene2openGene	CRO
metabolic	Myotubes	rs3757387	chr7	128939993	rs3778752	ENSG00000128604	ENST00000613821	IRF5	128939367	128940286	PHSM_myotubes_261511	openGene2openGene	SLE
metabolic	Myotubes	rs3883338	chr17	42347515	rs6503695	ENSG00000168610	ENST00000677152	STAT3	42347157	42347858	PHSM_myotubes_112243	ocr2openGene	IBD
metabolic	Myotubes	rs1170436	chr16	68528912	rs4783653	ENSG00000103044	ENST00000566118	HAS3	68528570	68529025	PHSM_myotubes_103901	openGene2openGene	SLE
metabolic	Myotubes	rs1194	chr6	35191918	rs3800399	ENSG00000064999	ENST00000360359	ANKS1A	35191738	35193013	PHSM_myotubes_235671	ocr2openGene	SLE
metabolic	Myotubes	rs3748817	chr1	2595307	rs3748816	ENSG00000142611	ENST00000509860	PRDM16	2595194	2595698	PHSM_myotubes_438	openGene2openGene	MS
metabolic	Myotubes	rs1170436	chr16	68529888	rs1645935	ENSG00000039068	ENST00000562118	CDH1	68529694	68530675	PHSM_myotubes_103902	openGene2openGene	SLE
metabolic	Myotubes	rs9469899	chr6	34792959	rs11757370	ENSG00000124678	ENST00000505911	TCP11	34791431	34793250	PHSM_myotubes_235595	ocr2openGene	GD
metabolic	Myotubes	rs60131261	chr6	29964961	rs9393984	ENSG00000285761	ENST00000648999	ENSG00000285761	29964738	29966457	PHSM_myotubes_234803	ocr2openGene	VIT
metabolic	Myotubes	rs11590283	chr1	1387763	rs35654872	ENSG00000284740	ENST00000692936	ENSG00000284740	1386934	1388005	PHSM_myotubes_147	openGene2openGene	SLE
metabolic	Myotubes	rs147868091	chr21	34544067	rs4816492	ENSG00000180509	ENST00000611936	KCNE1	34544010	34544288	PHSM_myotubes_170053	ocr2openGene	RA
metabolic	Myotubes	rs17323934	chr7	26850243	rs17376018	ENSG00000254369	ENST00000524304	HOXA-AS3	26850209	26850662	PHSM_myotubes_251990	ocr2openGene	T1D
metabolic	Myotubes	rs2800709	chr6	127131494	rs9491696	ENSG00000111906	ENST00000318787	HDDC2	127131320	127131531	PHSM_myotubes_243186	ocr2openGene	CRO
metabolic	Myotubes	rs4671601	chr2	64613461	rs6706928	ENSG00000237638	ENST00000669631	LINC02245	64613323	64613662	PHSM_myotubes_141590	ocr2openGene	ALG
metabolic	Myotubes	rs131294	chr22	30116425	rs4239933	ENSG00000099999	ENST00000473077	RNF215	30116137	30116674	PHSM_myotubes_174145	ocr2openGene	IBD
metabolic	Myotubes	rs131294	chr22	30116425	rs4239933	ENSG00000099999	ENST00000215798	RNF215	30116137	30116674	PHSM_myotubes_174145	ocr2openGene	IBD
metabolic	Myotubes	rs7517810	chr1	172875212	rs6425143	ENSG00000203739	ENST00000654650	PRDX6-AS1	172874952	172875331	PHSM_myotubes_18225	ocr2openGene	CRO
metabolic	Myotubes	rs8107548	chr19	49388057	rs10411630	ENSG00000090554	ENST00000594009	FLT3LG	49387996	49388310	PHSM_myotubes_132833	openGene2openGene	MS
metabolic	Myotubes	rs9268839	chr6	32623139	rs9271587	ENSG00000204287	ENST00000374982	HLA-DRA	32623020	32623344	PHSM_myotubes_235223	ocr2openGene	RA
metabolic	Myotubes	rs1194	chr6	35192028	rs3800398	ENSG00000124678	ENST00000455706	TCP11	35191738	35193013	PHSM_myotubes_235671	ocr2openGene	SLE
metabolic	Myotubes	rs17323934	chr7	26850243	rs17376018	ENSG00000233429	ENST00000434063	HOTAIRM1	26850209	26850662	PHSM_myotubes_251990	ocr2openGene	T1D
metabolic	Myotubes	rs9808753	chr21	33403994	rs9974603	ENSG00000142166	ENST00000270139	IFNAR1	33402505	33404692	PHSM_myotubes_169925	ocr2openGene	MS
metabolic	Myotubes	rs28449958	chr16	28863226	rs62037367	ENSG00000168488	ENST00000561539	ATXN2L	28862859	28864658	PHSM_myotubes_101106	openGene2openGene	IBD
metabolic	Myotubes	rs3748816	chr1	2800059	rs897628	ENSG00000198912	ENST00000474140	C1orf174	2800021	2801045	PHSM_myotubes_466	openGene2openGene	CEL
metabolic	Myotubes	rs12421615	chr11	64245438	rs60031276	ENSG00000266041	ENST00000578459	MIR4690	64245404	64246096	PHSM_myotubes_48287	openGene2openGene	VIT
metabolic	Myotubes	rs3197999	chr3	49171432	rs4955420	ENSG00000270538	ENST00000604776	ENSG00000270538	49171006	49171925	PHSM_myotubes_183256	openGene2openGene	IBD
metabolic	Myotubes	rs2288904	chr19	10631231	rs12972963	ENSG00000129354	ENST00000587069	AP1M2	10631150	10632166	PHSM_myotubes_127545	openGene2openGene	MS
metabolic	Myotubes	rs9469899	chr6	34792806	rs7752522	ENSG00000124678	ENST00000492680	TCP11	34791431	34793250	PHSM_myotubes_235595	ocr2openGene	GD
metabolic	Myotubes	rs2495365	chr1	2547072	rs2477678	ENSG00000149527	ENST00000419816	PLCH2	2545986	2547419	PHSM_myotubes_425	openGene2openGene	UC
metabolic	Myotubes	rs3748816	chr1	2800059	rs897628	ENSG00000198912	ENST00000679703	C1orf174	2800021	2801045	PHSM_myotubes_466	openGene2openGene	CEL
metabolic	Myotubes	rs3748816	chr1	2800905	rs60389769	ENSG00000198912	ENST00000361605	C1orf174	2800021	2801045	PHSM_myotubes_466	openGene2openGene	CEL
metabolic	Myotubes	rs7187776	chr16	28863883	rs11864750	ENSG00000177548	ENST00000544477	RABEP2	28862859	28864658	PHSM_myotubes_101106	openGene2openGene	T1D
metabolic	Myotubes	rs4821124	chr22	21591562	rs5998619	ENSG00000161179	ENST00000415762	YDJC	21591113	21592087	PHSM_myotubes_172765	ocr2openGene	PSO
metabolic	Myotubes	rs1463485	chr17	75854333	rs9894009	ENSG00000132481	ENST00000593089	TRIM47	75854099	75854391	PHSM_myotubes_116559	openGene2openGene	SLE
metabolic	Myotubes	rs1170436	chr16	68529888	rs1645935	ENSG00000184939	ENST00000569323	ZFP90	68529694	68530675	PHSM_myotubes_103902	openGene2openGene	SLE
metabolic	Myotubes	rs17085007	chr13	26968876	rs17085020	ENSG00000165556	ENST00000381020	CDX2	26968472	26969082	PHSM_myotubes_71973	ocr2openGene	UC
metabolic	Myotubes	rs1170436	chr16	68530283	rs1728769	ENSG00000184939	ENST00000569323	ZFP90	68529694	68530675	PHSM_myotubes_103902	openGene2openGene	SLE
metabolic	Myotubes	rs657075	chr5	132094425	rs657075	ENSG00000072682	ENST00000471826	P4HA2	132094400	132095666	PHSM_myotubes_224720	ocr2openGene	RA
metabolic	Myotubes	rs2495365	chr1	2566239	rs11577783	ENSG00000149527	ENST00000609981	PLCH2	2566232	2566697	PHSM_myotubes_430	openGene2openGene	UC
metabolic	Myotubes	rs657075	chr5	132094425	rs657075	ENSG00000072682	ENST00000478055	P4HA2	132094400	132095666	PHSM_myotubes_224720	ocr2openGene	RA
metabolic	Myotubes	rs1036207	chr5	142116150	rs10875596	ENSG00000113552	ENST00000508177	GNPDA1	142115962	142116280	PHSM_myotubes_226295	ocr2openGene	MS
metabolic	Myotubes	rs57095329	chr5	160467536	rs73318382	ENSG00000113328	ENST00000511683	CCNG1	160467498	160468333	PHSM_myotubes_228654	openGene2openGene	SLE
metabolic	Myotubes	rs57095329	chr5	160467840	rs57095329	ENSG00000113328	ENST00000511683	CCNG1	160467498	160468333	PHSM_myotubes_228654	openGene2openGene	SLE
metabolic	Myotubes	rs7187776	chr16	28863226	rs62037367	ENSG00000261840	ENST00000688410	ENSG00000261840	28862859	28864658	PHSM_myotubes_101106	openGene2openGene	T1D
metabolic	Myotubes	rs645078	chr11	64371433	rs17857342	ENSG00000110076	ENST00000466324	NRXN2	64371248	64371483	PHSM_myotubes_48315	openGene2openGene	PSO
metabolic	Myotubes	rs63406760	chr12	123244192	rs12818067	ENSG00000130921	ENST00000543139	MTRFR	123243920	123244217	PHSM_myotubes_69574	openGene2openGene	ALG
metabolic	Myotubes	rs8032939	chr15	38554537	rs4924273	ENSG00000248079	ENST00000560866	DPH6-DT	38554459	38554863	PHSM_myotubes_89737	ocr2openGene	RA
metabolic	Myotubes	rs793108	chr10	31122426	rs1538981	ENSG00000148516	ENST00000606671	ZEB1	31122168	31122515	PHSM_myotubes_30288	ocr2openGene	RA
metabolic	Myotubes	rs12445568	chr16	30958236	rs62055866	ENSG00000103510	ENST00000543774	KAT8	30957035	30958589	PHSM_myotubes_101411	openGene2openGene	PSO
metabolic	Myotubes	rs2066819	chr12	56267121	rs60542959	ENSG00000062485	ENST00000551473	CS	56266661	56267677	PHSM_myotubes_62587	openGene2openGene	PSO
metabolic	Myotubes	rs243323	chr16	11255821	rs243332	ENSG00000262020	ENST00000572828	ENSG00000262020	11255483	11257039	PHSM_myotubes_99200	openGene2openGene	SLE
metabolic	Myotubes	rs17035378	chr2	68361986	rs28579677	ENSG00000197223	ENST00000470189	C1D	68361985	68362295	PHSM_myotubes_142005	openGene2openGene	CEL
metabolic	Myotubes	rs3801810	chr7	26853905	rs3213853	ENSG00000254369	ENST00000521231	HOXA-AS3	26853832	26854086	PHSM_myotubes_251991	ocr2openGene	CRO
metabolic	Myotubes	rs3801810	chr7	26853905	rs3213853	ENSG00000254369	ENST00000524304	HOXA-AS3	26853832	26854086	PHSM_myotubes_251991	ocr2openGene	CRO
metabolic	Myotubes	rs7187776	chr16	28846324	rs7187776	ENSG00000149923	ENST00000563732	PPP4C	28845952	28847176	PHSM_myotubes_101104	openGene2openGene	T1D
metabolic	Myotubes	rs645078	chr11	64373232	rs10897487	ENSG00000181908	ENST00000316124	LINC02724	64372959	64373649	PHSM_myotubes_48316	ocr2openGene	PSO
metabolic	Myotubes	rs2800709	chr6	127131436	rs2800710	ENSG00000066651	ENST00000473273	TRMT11	127131320	127131531	PHSM_myotubes_243186	ocr2openGene	CRO
metabolic	Myotubes	rs5757584	chr22	39328132	rs12627761	ENSG00000128272	ENST00000680446	ATF4	39327923	39328813	PHSM_myotubes_175625	ocr2openGene	CRO
metabolic	Myotubes	rs12445568	chr16	31009757	rs7184567	ENSG00000103507	ENST00000394951	BCKDK	31009661	31011176	PHSM_myotubes_101423	openGene2openGene	PSO
metabolic	Myotubes	rs12445568	chr16	31009757	rs7184567	ENSG00000103507	ENST00000219794	BCKDK	31009661	31011176	PHSM_myotubes_101423	openGene2openGene	PSO
metabolic	Myotubes	rs9926533	chr16	31118621	rs1978487	ENSG00000140675	ENST00000568188	SLC5A2	31118386	31118779	PHSM_myotubes_101448	openGene2openGene	SLE
metabolic	Myotubes	rs2233278	chr5	151087129	rs8177833	ENSG00000145901	ENST00000522574	TNIP1	151086904	151087439	PHSM_myotubes_227566	openGene2openGene	PSO
metabolic	Myotubes	rs8042861	chr15	90388225	rs2589941	ENSG00000140575	ENST00000561086	IQGAP1	90387827	90388906	PHSM_myotubes_96343	openGene2openGene	MS
metabolic	Myotubes	rs444210	chr6	166989912	rs2345571	ENSG00000130023	ENST00000418781	ERMARD	166989662	166990003	PHSM_myotubes_248256	ocr2openGene	CRO
metabolic	Myotubes	rs72832915	chr17	39730733	rs3809717	ENSG00000131748	ENST00000580331	STARD3	39730026	39730872	PHSM_myotubes_111810	openGene2openGene	SLE
metabolic	Myotubes	rs12156002	chr8	128168063	rs36099148	ENSG00000249859	ENST00000665166	PVT1	128167692	128168740	PHSM_myotubes_277357	ocr2openGene	SLE
metabolic	Myotubes	rs444210	chr6	166989912	rs2345571	ENSG00000184786	ENST00000366774	DYNLT2	166989662	166990003	PHSM_myotubes_248256	ocr2openGene	CRO
metabolic	Myotubes	rs72832915	chr17	39730733	rs3809717	ENSG00000131748	ENST00000488876	STARD3	39730026	39730872	PHSM_myotubes_111810	openGene2openGene	SLE
metabolic	Myotubes	rs7132277	chr12	123075742	rs1260294	ENSG00000051825	ENST00000537854	MPHOSPH9	123075232	123076097	PHSM_myotubes_69549	openGene2openGene	MS
metabolic	Myotubes	rs12232003	chr12	53180847	rs59218377	ENSG00000135476	ENST00000257934	ESPL1	53179955	53181515	PHSM_myotubes_62158	openGene2openGene	T1D
metabolic	Myotubes	rs10175798	chr2	30226728	rs10175798	ENSG00000119812	ENST00000687030	FAM98A	30226460	30227006	PHSM_myotubes_138198	ocr2openGene	RA
metabolic	Myotubes	rs533646	chr11	118679245	rs656505	ENSG00000186166	ENST00000532132	CENATAC	118678908	118680079	PHSM_myotubes_54448	openGene2openGene	MS
metabolic	Myotubes	rs663743	chr11	64284975	rs2510066	ENSG00000133315	ENST00000538595	MACROD1	64284274	64286193	PHSM_myotubes_48296	openGene2openGene	T1D
metabolic	Myotubes	rs425648	chr19	18069384	rs2305739	ENSG00000007080	ENST00000596123	CCDC124	18069344	18069757	PHSM_myotubes_128875	ocr2openGene	SLE
metabolic	Myotubes	rs17323934	chr7	26865151	rs73069540	ENSG00000122566	ENST00000677396	HNRNPA2B1	26863997	26865231	PHSM_myotubes_251994	openGene2openGene	T1D
metabolic	Myotubes	rs3197999	chr3	50299601	rs34136796	ENSG00000114383	ENST00000463304	TUSC2	50298865	50300033	PHSM_myotubes_183446	openGene2openGene	IBD
metabolic	Myotubes	rs766751473	chr5	132465058	rs72797306	ENSG00000202533	ENST00000365663	Y_RNA	132464358	132465510	PHSM_myotubes_224803	ocr2openGene	T1D
metabolic	Myotubes	rs33980500	chr6	111592059	rs33980500	ENSG00000009413	ENST00000422377	REV3L	111591326	111592200	PHSM_myotubes_241730	ocr2openGene	PSO
metabolic	Myotubes	rs2234067	chr6	36387877	rs2234067	ENSG00000112062	ENST00000496250	MAPK14	36386404	36388348	PHSM_myotubes_235882	openGene2openGene	RA
metabolic	Myotubes	rs4976646	chr5	177357447	rs4976689	ENSG00000131183	ENST00000512593	SLC34A1	177357279	177358805	PHSM_myotubes_230370	openGene2openGene	MS
metabolic	Myotubes	rs1170436	chr16	68529840	rs1645936	ENSG00000103044	ENST00000568321	HAS3	68529694	68530675	PHSM_myotubes_103902	openGene2openGene	SLE
metabolic	Myotubes	rs3748816	chr1	2629464	rs4648659	ENSG00000142606	ENST00000464195	MMEL1	2628710	2629777	PHSM_myotubes_447	openGene2openGene	CEL
metabolic	Myotubes	rs9611565	chr22	41401754	rs132902	ENSG00000100412	ENST00000676883	ACO2	41401743	41402398	PHSM_myotubes_175921	ocr2openGene	VIT
metabolic	Myotubes	rs9926533	chr16	31118574	rs9925964	ENSG00000089280	ENST00000487509	FUS	31118386	31118779	PHSM_myotubes_101448	openGene2openGene	SLE
metabolic	Myotubes	rs33980500	chr6	111592059	rs33980500	ENSG00000009413	ENST00000358835	REV3L	111591326	111592200	PHSM_myotubes_241730	ocr2openGene	PSO
metabolic	Myotubes	rs55963299	chr2	60881694	rs67574266	ENSG00000115392	ENST00000696496	FANCL	60880797	60882062	PHSM_myotubes_141204	openGene2openGene	CRO
metabolic	Myotubes	rs793108	chr10	31122426	rs1538981	ENSG00000237036	ENST00000692750	ZEB1-AS1	31122168	31122515	PHSM_myotubes_30288	ocr2openGene	RA
metabolic	Myotubes	rs58763752	chr10	32787962	rs77093033	ENSG00000229656	ENST00000691671	ITGB1-DT	32787747	32788310	PHSM_myotubes_30462	ocr2openGene	T1D
metabolic	Myotubes	rs533646	chr11	118679308	rs543413	ENSG00000137700	ENST00000532888	SLC37A4	118678908	118680079	PHSM_myotubes_54448	openGene2openGene	MS
metabolic	Myotubes	rs9611565	chr22	41403829	rs75784	ENSG00000100412	ENST00000679311	ACO2	41403774	41404290	PHSM_myotubes_175922	ocr2openGene	VIT
metabolic	Myotubes	rs28449958	chr16	28835519	rs56404918	ENSG00000168488	ENST00000564162	ATXN2L	28834185	28836815	PHSM_myotubes_101103	openGene2openGene	IBD
metabolic	Myotubes	rs1170436	chr16	68540042	rs1182968	ENSG00000103044	ENST00000306560	HAS3	68538912	68540183	PHSM_myotubes_103903	openGene2openGene	SLE
metabolic	Myotubes	rs147868091	chr21	34544067	rs4816492	ENSG00000180509	ENST00000399286	KCNE1	34544010	34544288	PHSM_myotubes_170053	ocr2openGene	RA
metabolic	Myotubes	rs1170436	chr16	68539384	rs1170444	ENSG00000103044	ENST00000306560	HAS3	68538912	68540183	PHSM_myotubes_103903	openGene2openGene	SLE
metabolic	Myotubes	rs545979	chr18	54285186	rs580504	ENSG00000141646	ENST00000688307	SMAD4	54284983	54285413	PHSM_myotubes_122830	openGene2openGene	PSO
metabolic	Myotubes	rs8107548	chr19	49391199	rs7257053	ENSG00000090554	ENST00000204637	FLT3LG	49389504	49391263	PHSM_myotubes_132834	openGene2openGene	MS
metabolic	Myotubes	rs9808753	chr21	33403128	rs8134145	ENSG00000142166	ENST00000652654	IFNAR1	33402505	33404692	PHSM_myotubes_169925	ocr2openGene	MS
metabolic	Myotubes	rs859637	chr1	172719772	rs859619	ENSG00000152061	ENST00000457696	RABGAP1L	172719075	172720023	PHSM_myotubes_18203	ocr2openGene	CEL
metabolic	Myotubes	rs8054198	chr16	10944503	rs8054198	ENSG00000153066	ENST00000356957	TXNDC11	10944261	10944945	PHSM_myotubes_99122	openGene2openGene	SLE
metabolic	Myotubes	rs28449958	chr16	28864161	rs7193733	ENSG00000168488	ENST00000566080	ATXN2L	28862859	28864658	PHSM_myotubes_101106	openGene2openGene	IBD
metabolic	Myotubes	rs8054198	chr16	10944503	rs8054198	ENSG00000153066	ENST00000283033	TXNDC11	10944261	10944945	PHSM_myotubes_99122	openGene2openGene	SLE
metabolic	Myotubes	rs7665090	chr4	102638719	rs2125211	ENSG00000109332	ENST00000505207	UBE2D3	102638638	102638885	PHSM_myotubes_206605	ocr2openGene	MS
metabolic	Myotubes	rs1194	chr6	35192693	rs6927730	ENSG00000124678	ENST00000492680	TCP11	35191738	35193013	PHSM_myotubes_235671	ocr2openGene	SLE
metabolic	Myotubes	rs7665090	chr4	102638719	rs2125211	ENSG00000109332	ENST00000508476	UBE2D3	102638638	102638885	PHSM_myotubes_206605	ocr2openGene	MS
metabolic	Myotubes	rs28449958	chr16	28863226	rs62037367	ENSG00000168488	ENST00000564656	ATXN2L	28862859	28864658	PHSM_myotubes_101106	openGene2openGene	IBD
metabolic	Myotubes	rs2288904	chr19	10631787	rs1560709	ENSG00000129354	ENST00000592285	AP1M2	10631150	10632166	PHSM_myotubes_127545	openGene2openGene	MS
metabolic	Myotubes	rs7187776	chr16	28863226	rs62037367	ENSG00000238045	ENST00000564980	ENSG00000238045	28862859	28864658	PHSM_myotubes_101106	openGene2openGene	T1D
metabolic	Myotubes	rs2618458	chr8	11511222	rs2736354	ENSG00000164733	ENST00000677819	CTSB	11510866	11511287	PHSM_myotubes_266402	ocr2openGene	SLE
metabolic	Myotubes	rs12142199	chr1	1387698	rs12729599	ENSG00000224870	ENST00000691378	MRPL20-AS1	1386934	1388005	PHSM_myotubes_147	openGene2openGene	SLE
metabolic	Myotubes	rs9808753	chr21	33403138	rs8126756	ENSG00000142166	ENST00000270139	IFNAR1	33402505	33404692	PHSM_myotubes_169925	ocr2openGene	MS
metabolic	Myotubes	rs11923593	chr3	53051785	rs2581811	ENSG00000163935	ENST00000485494	SFMBT1	53051469	53052183	PHSM_myotubes_183791	ocr2openGene	ECZ
metabolic	Myotubes	rs6880778	chr5	40410833	rs6451493	ENSG00000171522	ENST00000514343	PTGER4	40410246	40411577	PHSM_myotubes_217211	openGene2openGene	MS
metabolic	Myotubes	rs7132277	chr12	123244192	rs12818067	ENSG00000150967	ENST00000392439	ABCB9	123243920	123244217	PHSM_myotubes_69574	openGene2openGene	MS
metabolic	Myotubes	rs1170436	chr16	68540161	rs1170442	ENSG00000168802	ENST00000518041	CHTF8	68538912	68540183	PHSM_myotubes_103903	openGene2openGene	SLE
metabolic	Myotubes	rs1453560	chr17	39782724	rs34016964	ENSG00000172057	ENST00000582052	ORMDL3	39782565	39782727	PHSM_myotubes_111816	ocr2openGene	SLE
metabolic	Myotubes	rs62149416	chr2	60881694	rs67574266	ENSG00000115392	ENST00000696404	FANCL	60880797	60882062	PHSM_myotubes_141204	openGene2openGene	PSO
metabolic	Myotubes	rs2066819	chr12	56267121	rs60542959	ENSG00000181852	ENST00000345093	RNF41	56266661	56267677	PHSM_myotubes_62587	openGene2openGene	PSO
metabolic	Myotubes	rs2256814	chr20	63747986	rs73622887	ENSG00000101150	ENST00000369927	TPD52L2	63747653	63748701	PHSM_myotubes_168386	ocr2openGene	MS
metabolic	Myotubes	rs331463	chr11	36464141	rs77226645	ENSG00000110442	ENST00000533643	COMMD9	36463780	36464237	PHSM_myotubes_46324	ocr2openGene	RA
metabolic	Myotubes	rs1170436	chr16	68529840	rs1645936	ENSG00000184939	ENST00000398253	ZFP90	68529694	68530675	PHSM_myotubes_103902	openGene2openGene	SLE
metabolic	Myotubes	rs28411352	chr1	37798162	rs12134479	ENSG00000185090	ENST00000532512	MANEAL	37797957	37798240	PHSM_myotubes_6392	ocr2openGene	RA
metabolic	Myotubes	rs6072343	chr20	41329322	rs6065333	ENSG00000226648	ENST00000660264	PLCG1-AS1	41329240	41330034	PHSM_myotubes_164985	openGene2openGene	MS
metabolic	Myotubes	rs7187776	chr16	28863226	rs62037367	ENSG00000261840	ENST00000686453	ENSG00000261840	28862859	28864658	PHSM_myotubes_101106	openGene2openGene	T1D
metabolic	Myotubes	rs7130753	chr11	111663718	rs2186839	ENSG00000166323	ENST00000525729	C11orf65	111663488	111663719	PHSM_myotubes_53425	ocr2openGene	ALG
metabolic	Myotubes	rs12039904	chr1	173258376	rs2901716	ENSG00000234741	ENST00000690941	GAS5	173257991	173259150	PHSM_myotubes_18290	ocr2openGene	SLE
metabolic	Myotubes	rs36014129	chr6	26199675	rs34961555	ENSG00000184357	ENST00000331442	H1-5	26198888	26199808	PHSM_myotubes_234392	openGene2openGene	SLE
metabolic	Myotubes	rs2066819	chr12	56334216	rs2371494	ENSG00000135482	ENST00000546903	ZC3H10	56333276	56334542	PHSM_myotubes_62593	openGene2openGene	PSO
metabolic	Myotubes	rs2910686	chr5	96881988	rs11375466	ENSG00000247121	ENST00000665723	ENSG00000247121	96881358	96882156	PHSM_myotubes_221843	openGene2openGene	PSO
metabolic	Myotubes	rs17035378	chr2	68362190	rs17035355	ENSG00000197223	ENST00000470189	C1D	68361985	68362295	PHSM_myotubes_142005	openGene2openGene	CEL
metabolic	Myotubes	rs11246217	chr11	575800	rs34793529	ENSG00000288675	ENST00000678030	PANO1	575275	576747	PHSM_myotubes_42216	openGene2openGene	SLE
metabolic	Myotubes	rs6908626	chr6	90296024	rs6908626	ENSG00000222078	ENST00000410146	RN7SKP110	90295153	90297274	PHSM_myotubes_240341	openGene2openGene	T1D
metabolic	Myotubes	rs12928822	chr16	11313423	rs8050084	ENSG00000122304	ENST00000241808	PRM2	11312702	11313492	PHSM_myotubes_99214	openGene2openGene	CEL
metabolic	Myotubes	rs5758343	chr22	41403829	rs75784	ENSG00000100412	ENST00000471094	ACO2	41403774	41404290	PHSM_myotubes_175922	ocr2openGene	ALG
metabolic	Myotubes	rs3197999	chr3	49455048	rs9841110	ENSG00000114316	ENST00000491791	USP4	49454587	49455639	PHSM_myotubes_183300	ocr2openGene	IBD
metabolic	Myotubes	rs62149416	chr2	60881694	rs67574266	ENSG00000028116	ENST00000440705	VRK2	60880797	60882062	PHSM_myotubes_141204	openGene2openGene	PSO
metabolic	Myotubes	rs3748816	chr1	2596694	rs2843401	ENSG00000142606	ENST00000491941	MMEL1	2596016	2597381	PHSM_myotubes_439	ocr2openGene	CEL
metabolic	Myotubes	rs34536443	chr19	10352442	rs34536443	ENSG00000105371	ENST00000393717	ICAM4	10352408	10354302	PHSM_myotubes_127487	openGene2openGene	MS
metabolic	Myotubes	rs7069750	chr10	89000849	rs1926193	ENSG00000119917	ENST00000680085	IFIT3	89000693	89001342	PHSM_myotubes_35875	openGene2openGene	JIA
metabolic	Myotubes	rs78037977	chr1	172746562	rs78037977	ENSG00000117593	ENST00000648960	DARS2	172745963	172746741	PHSM_myotubes_18208	ocr2openGene	VIT
metabolic	Myotubes	rs7723899	chr5	96881988	rs11375466	ENSG00000246763	ENST00000498871	RGMB-AS1	96881358	96882156	PHSM_myotubes_221843	openGene2openGene	CRO
metabolic	Myotubes	rs4676410	chr2	240628909	rs34236350	ENSG00000219159	ENST00000407635	ENSG00000219159	240628852	240629332	PHSM_myotubes_159634	ocr2openGene	AS
metabolic	Myotubes	rs12706861	chr7	128948946	rs2070197	ENSG00000135253	ENST00000610776	KCP	128946587	128949224	PHSM_myotubes_261513	ocr2openGene	SLE
metabolic	Myotubes	rs9469899	chr6	34792104	rs13215181	ENSG00000124678	ENST00000611141	TCP11	34791431	34793250	PHSM_myotubes_235595	ocr2openGene	GD
metabolic	Myotubes	rs3197999	chr3	50170973	rs3774750	ENSG00000179564	ENST00000316436	LSMEM2	50170768	50171055	PHSM_myotubes_183409	openGene2openGene	IBD
metabolic	Myotubes	rs11059927	chr12	128788426	rs61946174	ENSG00000242963	ENST00000466577	ENSG00000242963	128787962	128788528	PHSM_myotubes_70303	ocr2openGene	SLE
metabolic	Myotubes	rs35000415	chr7	128945562	rs35000415	ENSG00000135253	ENST00000611280	KCP	128945485	128946359	PHSM_myotubes_261512	ocr2openGene	SLE
metabolic	Myotubes	rs1385374	chr12	128792163	rs923077	ENSG00000242963	ENST00000466577	ENSG00000242963	128791612	128792358	PHSM_myotubes_70304	ocr2openGene	SLE
metabolic	Myotubes	rs7517810	chr1	172875269	rs6425145	ENSG00000185278	ENST00000695459	ZBTB37	172874952	172875331	PHSM_myotubes_18225	ocr2openGene	CRO
metabolic	Myotubes	rs78037977	chr1	172746562	rs78037977	ENSG00000203739	ENST00000661267	PRDX6-AS1	172745963	172746741	PHSM_myotubes_18208	openGene2openGene	VIT
metabolic	Myotubes	rs17323934	chr7	26865151	rs73069540	ENSG00000122566	ENST00000678779	HNRNPA2B1	26863997	26865231	PHSM_myotubes_251994	openGene2openGene	T1D
metabolic	Myotubes	rs2234067	chr6	36387877	rs2234067	ENSG00000112053	ENST00000394602	SLC26A8	36386404	36388348	PHSM_myotubes_235882	openGene2openGene	RA
metabolic	Myotubes	rs7668577	chr4	26088753	rs7441808	ENSG00000168214	ENST00000506956	RBPJ	26088387	26089006	PHSM_myotubes_201226	ocr2openGene	T1D
metabolic	Myotubes	rs34572943	chr16	31265490	rs1143679	ENSG00000140678	ENST00000268296	ITGAX	31265154	31266290	PHSM_myotubes_101474	ocr2openGene	SLE
metabolic	Myotubes	rs13153019	chr5	177357611	rs4075959	ENSG00000198055	ENST00000512684	GRK6	177357279	177358805	PHSM_myotubes_230370	openGene2openGene	ALG
metabolic	Myotubes	rs3748816	chr1	2629296	rs4648657	ENSG00000069424	ENST00000671076	KCNAB2	2628710	2629777	PHSM_myotubes_447	openGene2openGene	CEL
metabolic	Myotubes	rs859637	chr1	172727513	rs859648	ENSG00000117592	ENST00000340385	PRDX6	172726983	172727565	PHSM_myotubes_18205	ocr2openGene	CEL
metabolic	Myotubes	rs2283789	chr22	21591562	rs5998619	ENSG00000187905	ENST00000442047	LRRC74B	21591113	21592087	PHSM_myotubes_172765	ocr2openGene	CRO
metabolic	Myotubes	rs112006329	chr11	575408	rs56333810	ENSG00000177542	ENST00000524891	SLC25A22	575275	576747	PHSM_myotubes_42216	openGene2openGene	SLE
metabolic	Myotubes	rs3883338	chr17	42347515	rs6503695	ENSG00000168610	ENST00000677820	STAT3	42347157	42347858	PHSM_myotubes_112243	ocr2openGene	IBD
metabolic	Myotubes	rs11089629	chr22	21591884	rs73166632	ENSG00000161179	ENST00000473985	YDJC	21591113	21592087	PHSM_myotubes_172765	ocr2openGene	SLE
metabolic	Myotubes	rs425648	chr19	18069384	rs2305739	ENSG00000252591	ENST00000516782	RNA5SP468	18069344	18069757	PHSM_myotubes_128875	ocr2openGene	SLE
metabolic	Myotubes	rs7668577	chr4	26088753	rs7441808	ENSG00000168214	ENST00000681025	RBPJ	26088387	26089006	PHSM_myotubes_201226	ocr2openGene	T1D
metabolic	Myotubes	rs10883723	chr10	102485191	rs3781290	ENSG00000148840	ENST00000495914	PPRC1	102485180	102485764	PHSM_myotubes_37620	openGene2openGene	ALG
metabolic	Myotubes	rs1056198	chr20	49882548	rs488255	ENSG00000197818	ENST00000490250	SLC9A8	49882472	49882811	PHSM_myotubes_166230	ocr2openGene	PSO
metabolic	Myotubes	rs12445568	chr16	31005649	rs729482	ENSG00000089280	ENST00000380244	FUS	31005606	31005823	PHSM_myotubes_101421	ocr2openGene	PSO
metabolic	Myotubes	rs3748816	chr1	2629296	rs4648657	ENSG00000142606	ENST00000469962	MMEL1	2628710	2629777	PHSM_myotubes_447	openGene2openGene	CEL
metabolic	Myotubes	rs12946510	chr17	39754115	rs2941522	ENSG00000131771	ENST00000579000	PPP1R1B	39753765	39755041	PHSM_myotubes_111814	ocr2openGene	MS
metabolic	Myotubes	rs3757387	chr7	128939993	rs3778752	ENSG00000128604	ENST00000488569	IRF5	128939367	128940286	PHSM_myotubes_261511	openGene2openGene	SLE
metabolic	Myotubes	rs9926533	chr16	31118621	rs1978487	ENSG00000089280	ENST00000254108	FUS	31118386	31118779	PHSM_myotubes_101448	openGene2openGene	SLE
metabolic	Myotubes	rs36016881	chr1	7961680	rs17523802	ENSG00000162426	ENST00000471889	SLC45A1	7961155	7962148	PHSM_myotubes_1335	openGene2openGene	IBD
metabolic	Myotubes	rs1170436	chr16	68530545	rs1645975	ENSG00000103044	ENST00000568321	HAS3	68529694	68530675	PHSM_myotubes_103902	openGene2openGene	SLE
metabolic	Myotubes	rs34835	chr16	28479196	rs151181	ENSG00000197165	ENST00000534108	SULT1A2	28478844	28479264	PHSM_myotubes_101067	ocr2openGene	T1D
metabolic	Myotubes	rs533646	chr11	118679276	rs543327	ENSG00000137700	ENST00000532888	SLC37A4	118678908	118680079	PHSM_myotubes_54448	openGene2openGene	MS
metabolic	Myotubes	rs1170436	chr16	68530221	rs1728770	ENSG00000039068	ENST00000562118	CDH1	68529694	68530675	PHSM_myotubes_103902	openGene2openGene	SLE
metabolic	Myotubes	rs3801810	chr7	26857820	rs3801807	ENSG00000197576	ENST00000360046	HOXA4	26857469	26858418	PHSM_myotubes_251993	openGene2openGene	CRO
metabolic	Myotubes	rs2495365	chr1	2547072	rs2477678	ENSG00000078900	ENST00000604074	TP73	2545986	2547419	PHSM_myotubes_425	openGene2openGene	UC
metabolic	Myotubes	rs3748817	chr1	2594221	rs3748818	ENSG00000142606	ENST00000504800	MMEL1	2593996	2594591	PHSM_myotubes_437	openGene2openGene	MS
metabolic	Myotubes	rs4671601	chr2	64613461	rs6706928	ENSG00000237638	ENST00000449259	LINC02245	64613323	64613662	PHSM_myotubes_141590	ocr2openGene	ALG
metabolic	Myotubes	rs3748817	chr1	2629464	rs4648659	ENSG00000142606	ENST00000491941	MMEL1	2628710	2629777	PHSM_myotubes_447	openGene2openGene	MS
metabolic	Myotubes	rs12445568	chr16	31085555	rs4468641	ENSG00000103496	ENST00000613541	STX4	31085522	31086432	PHSM_myotubes_101438	ocr2openGene	PSO
metabolic	Myotubes	rs2542162	chr18	12884344	rs2292759	ENSG00000085415	ENST00000589446	SEH1L	12883161	12884610	PHSM_myotubes_119627	openGene2openGene	T1D
metabolic	Myotubes	rs3748817	chr1	2629443	rs4648658	ENSG00000142606	ENST00000464195	MMEL1	2628710	2629777	PHSM_myotubes_447	openGene2openGene	MS
metabolic	Myotubes	rs1194	chr6	35191918	rs3800399	ENSG00000124678	ENST00000455706	TCP11	35191738	35193013	PHSM_myotubes_235671	ocr2openGene	SLE
metabolic	Myotubes	rs694739	chr11	64285685	rs887314	ENSG00000133315	ENST00000542359	MACROD1	64284274	64286193	PHSM_myotubes_48296	openGene2openGene	MS
metabolic	Myotubes	rs7120737	chr11	47565510	rs11039300	ENSG00000165917	ENST00000352508	RAPSN	47565041	47566368	PHSM_myotubes_47205	openGene2openGene	MS
metabolic	Myotubes	rs112006329	chr11	575408	rs56333810	ENSG00000247095	ENST00000528245	MIR210HG	575275	576747	PHSM_myotubes_42216	openGene2openGene	SLE
metabolic	Myotubes	rs860262	chr7	28133113	rs702814	ENSG00000273961	ENST00000613939	ENSG00000273961	28133003	28133339	PHSM_myotubes_252210	ocr2openGene	GD
metabolic	Myotubes	rs1194	chr6	35192028	rs3800398	ENSG00000124678	ENST00000492680	TCP11	35191738	35193013	PHSM_myotubes_235671	ocr2openGene	SLE
metabolic	Myotubes	rs2288904	chr19	10631767	rs1560710	ENSG00000129354	ENST00000587069	AP1M2	10631150	10632166	PHSM_myotubes_127545	openGene2openGene	MS
metabolic	Myotubes	rs243323	chr16	11265823	rs1646019	ENSG00000153066	ENST00000572732	TXNDC11	11265631	11265963	PHSM_myotubes_99202	ocr2openGene	SLE
metabolic	Myotubes	rs3801810	chr7	26864711	rs17323934	ENSG00000122566	ENST00000677631	HNRNPA2B1	26863997	26865231	PHSM_myotubes_251994	openGene2openGene	CRO
metabolic	Myotubes	rs5757584	chr22	39311218	rs77442041	ENSG00000128272	ENST00000679776	ATF4	39310747	39311341	PHSM_myotubes_175621	ocr2openGene	CRO
metabolic	Myotubes	rs8107548	chr19	49388057	rs10411630	ENSG00000090554	ENST00000600084	FLT3LG	49387996	49388310	PHSM_myotubes_132833	openGene2openGene	MS
metabolic	Myotubes	rs2618458	chr8	11509529	rs2736353	ENSG00000164733	ENST00000678929	CTSB	11508854	11509647	PHSM_myotubes_266400	ocr2openGene	SLE
metabolic	Myotubes	rs5987194	chrX	154059995	rs1734787	ENSG00000184216	ENST00000369974	IRAK1	154059379	154060078	PHSM_myotubes_299001	openGene2openGene	RA
metabolic	Myotubes	rs12720356	chr19	10380329	rs2304257	ENSG00000167807	ENST00000452032	ENSG00000167807	10380200	10381128	PHSM_myotubes_127492	openGene2openGene	T1D
metabolic	Myotubes	rs1870071	chr19	16364577	rs10402422	ENSG00000123159	ENST00000393033	GIPC1	16363532	16365091	PHSM_myotubes_128510	openGene2openGene	MS
metabolic	Myotubes	rs7187776	chr16	28894763	rs9931989	ENSG00000196296	ENST00000357084	ATP2A1	28894222	28895317	PHSM_myotubes_101112	ocr2openGene	T1D
metabolic	Myotubes	rs1870071	chr19	16364577	rs10402422	ENSG00000123159	ENST00000345425	GIPC1	16363532	16365091	PHSM_myotubes_128510	openGene2openGene	MS
metabolic	Myotubes	rs4899260	chr14	68816658	rs4899261	ENSG00000182185	ENST00000555907	RAD51B	68816229	68817001	PHSM_myotubes_83412	ocr2openGene	CEL
metabolic	Myotubes	rs17323934	chr7	26864042	rs73069539	ENSG00000233429	ENST00000434063	HOTAIRM1	26863997	26865231	PHSM_myotubes_251994	ocr2openGene	T1D
metabolic	Myotubes	rs7948458	chr11	2150371	rs4320932	ENSG00000130595	ENST00000453458	TNNT3	2150254	2150523	PHSM_myotubes_42577	openGene2openGene	T1D
metabolic	Myotubes	rs10760123	chr9	120929191	rs1930786	ENSG00000095261	ENST00000373904	PSMD5	120928453	120929383	PHSM_myotubes_289302	openGene2openGene	ALG
metabolic	Myotubes	rs3197999	chr3	50443604	rs11917269	ENSG00000271858	ENST00000606259	CYB561D2	50442699	50443615	PHSM_myotubes_183471	ocr2openGene	IBD
metabolic	Myotubes	rs7948458	chr11	2150371	rs4320932	ENSG00000130595	ENST00000639560	TNNT3	2150254	2150523	PHSM_myotubes_42577	openGene2openGene	T1D
metabolic	Myotubes	rs57095329	chr5	160467536	rs73318382	ENSG00000113328	ENST00000512532	CCNG1	160467498	160468333	PHSM_myotubes_228654	openGene2openGene	SLE
metabolic	Myotubes	rs1170436	chr16	68529741	rs1728773	ENSG00000184939	ENST00000398253	ZFP90	68529694	68530675	PHSM_myotubes_103902	openGene2openGene	SLE
metabolic	Myotubes	rs60131261	chr6	29966303	rs6935024	ENSG00000227057	ENST00000461951	WDR46	29964738	29966457	PHSM_myotubes_234803	ocr2openGene	VIT
metabolic	Myotubes	rs3197999	chr3	50292395	rs1076872	ENSG00000114353	ENST00000440628	GNAI2	50291787	50293009	PHSM_myotubes_183445	openGene2openGene	IBD
metabolic	Myotubes	rs112006329	chr11	575800	rs34793529	ENSG00000185507	ENST00000532326	IRF7	575275	576747	PHSM_myotubes_42216	openGene2openGene	SLE
metabolic	Myotubes	rs78865465	chr12	55974117	rs75639074	ENSG00000135404	ENST00000548898	CD63	55973299	55974584	PHSM_myotubes_62540	openGene2openGene	T1D
metabolic	Myotubes	rs78037977	chr1	172746562	rs78037977	ENSG00000234741	ENST00000693521	GAS5	172745963	172746741	PHSM_myotubes_18208	ocr2openGene	VIT
metabolic	Myotubes	rs11755393	chr6	34792104	rs13215181	ENSG00000124678	ENST00000394696	TCP11	34791431	34793250	PHSM_myotubes_235595	ocr2openGene	SLE
metabolic	Myotubes	rs17323934	chr7	26858021	rs3801805	ENSG00000233429	ENST00000429611	HOTAIRM1	26857469	26858418	PHSM_myotubes_251993	openGene2openGene	T1D
metabolic	Myotubes	rs12706860	chr7	128932428	rs13237475	ENSG00000135253	ENST00000611280	KCP	128931748	128932954	PHSM_myotubes_261509	ocr2openGene	SLE
metabolic	Myotubes	rs10903122	chr1	24969987	rs10751775	ENSG00000231953	ENST00000455902	ENSG00000231953	24969682	24970981	PHSM_myotubes_4316	openGene2openGene	CEL
metabolic	Myotubes	rs9611565	chr22	41381879	rs2234058	ENSG00000100395	ENST00000466589	L3MBTL2	41380911	41382442	PHSM_myotubes_175917	openGene2openGene	VIT
metabolic	Myotubes	rs3197999	chr3	49199901	rs12637576	ENSG00000114316	ENST00000431357	USP4	49198846	49200247	PHSM_myotubes_183262	openGene2openGene	IBD
metabolic	Myotubes	rs5758343	chr22	41413899	rs132919	ENSG00000100412	ENST00000676883	ACO2	41412942	41414714	PHSM_myotubes_175923	ocr2openGene	ALG
metabolic	Myotubes	rs533646	chr11	118679199	rs656575	ENSG00000196655	ENST00000533058	TRAPPC4	118678908	118680079	PHSM_myotubes_54448	openGene2openGene	MS
metabolic	Myotubes	rs7207591	chr17	42266938	rs34129849	ENSG00000108788	ENST00000592717	MLX	42266865	42267243	PHSM_myotubes_112226	openGene2openGene	ALG
metabolic	Myotubes	rs7679	chr20	45925083	rs61057119	ENSG00000124257	ENST00000372518	NEURL2	45925082	45925435	PHSM_myotubes_165549	ocr2openGene	SLE
metabolic	Myotubes	rs7204270	chr16	30183519	rs930392	ENSG00000179958	ENST00000678016	DCTPP1	30182777	30184011	PHSM_myotubes_101301	openGene2openGene	MS
metabolic	Myotubes	rs2800709	chr6	127131436	rs2800710	ENSG00000066651	ENST00000444121	TRMT11	127131320	127131531	PHSM_myotubes_243186	ocr2openGene	CRO
metabolic	Myotubes	rs9469899	chr6	34792548	rs7752060	ENSG00000124678	ENST00000445851	TCP11	34791431	34793250	PHSM_myotubes_235595	ocr2openGene	GD
metabolic	Myotubes	rs2265189	chr10	30446067	rs202179259	ENSG00000095794	ENST00000344351	CREM	30445592	30446261	PHSM_myotubes_30188	ocr2openGene	CRO
metabolic	Myotubes	rs3197999	chr3	50138826	rs5848905	ENSG00000179564	ENST00000316436	LSMEM2	50138647	50139142	PHSM_myotubes_183400	ocr2openGene	IBD
metabolic	Myotubes	rs6738825	chr2	197916136	rs938929	ENSG00000115896	ENST00000435320	PLCL1	197915636	197916617	PHSM_myotubes_153899	ocr2openGene	SLE
metabolic	Myotubes	rs1036207	chr5	142109462	rs6580223	ENSG00000112855	ENST00000513912	HARS2	142108476	142109648	PHSM_myotubes_226294	openGene2openGene	MS
metabolic	Myotubes	rs35000415	chr7	128948946	rs2070197	ENSG00000135253	ENST00000611280	KCP	128946587	128949224	PHSM_myotubes_261513	ocr2openGene	SLE
metabolic	Myotubes	rs12445568	chr16	31010559	rs140820592	ENSG00000103507	ENST00000567682	BCKDK	31009661	31011176	PHSM_myotubes_101423	openGene2openGene	PSO
metabolic	Myotubes	rs3197999	chr3	49358324	rs1800668	ENSG00000145020	ENST00000637455	AMT	49357609	49358977	PHSM_myotubes_183285	openGene2openGene	IBD
metabolic	Myotubes	rs10876864	chr12	56007301	rs10876864	ENSG00000135404	ENST00000549117	CD63	56007110	56008412	PHSM_myotubes_62543	openGene2openGene	ALG
metabolic	Myotubes	rs7948458	chr11	2143103	rs4244809	ENSG00000130592	ENST00000472974	LSP1	2142905	2143152	PHSM_myotubes_42574	openGene2openGene	T1D
metabolic	Myotubes	rs7517810	chr1	172875269	rs6425145	ENSG00000234741	ENST00000436656	GAS5	172874952	172875331	PHSM_myotubes_18225	ocr2openGene	CRO
metabolic	Myotubes	rs773125	chr12	56042145	rs1131017	ENSG00000123342	ENST00000548629	MMP19	56041366	56042371	PHSM_myotubes_62547	openGene2openGene	RA
metabolic	Myotubes	rs7187776	chr16	28824359	rs149808056	ENSG00000178952	ENST00000565012	TUFM	28822488	28824581	PHSM_myotubes_101102	openGene2openGene	T1D
metabolic	Myotubes	rs112006329	chr11	575800	rs34793529	ENSG00000177542	ENST00000531514	SLC25A22	575275	576747	PHSM_myotubes_42216	openGene2openGene	SLE
metabolic	Myotubes	rs3883338	chr17	42347180	rs35950888	ENSG00000168610	ENST00000677820	STAT3	42347157	42347858	PHSM_myotubes_112243	ocr2openGene	IBD
metabolic	Myotubes	rs1980422	chr2	203759333	rs10186048	ENSG00000224791	ENST00000415349	KRT18P39	203759006	203760490	PHSM_myotubes_154561	ocr2openGene	RA
metabolic	Myotubes	rs11246217	chr11	575800	rs34793529	ENSG00000177542	ENST00000524891	SLC25A22	575275	576747	PHSM_myotubes_42216	openGene2openGene	SLE
metabolic	Myotubes	rs10883723	chr10	102502871	rs2296590	ENSG00000171206	ENST00000646349	TRIM8	102501891	102503132	PHSM_myotubes_37624	ocr2openGene	ALG
metabolic	Myotubes	rs149010539	chr3	48504480	rs114743756	ENSG00000164054	ENST00000465449	SHISA5	48503137	48504951	PHSM_myotubes_183164	openGene2openGene	CRO
metabolic	Myotubes	rs3748816	chr1	2629443	rs4648658	ENSG00000142606	ENST00000464195	MMEL1	2628710	2629777	PHSM_myotubes_447	openGene2openGene	CEL
metabolic	Myotubes	rs10883723	chr10	102485234	rs3781289	ENSG00000148840	ENST00000495914	PPRC1	102485180	102485764	PHSM_myotubes_37620	openGene2openGene	ALG
metabolic	Myotubes	rs3748816	chr1	2629464	rs4648659	ENSG00000142606	ENST00000469962	MMEL1	2628710	2629777	PHSM_myotubes_447	openGene2openGene	CEL
metabolic	Myotubes	rs4676410	chr2	240630275	rs3749171	ENSG00000130294	ENST00000649381	KIF1A	240630079	240630332	PHSM_myotubes_159635	ocr2openGene	AS
metabolic	Myotubes	rs3748816	chr1	2629443	rs4648658	ENSG00000142606	ENST00000469962	MMEL1	2628710	2629777	PHSM_myotubes_447	openGene2openGene	CEL
metabolic	Myotubes	rs9808753	chr21	33401191	rs17880053	ENSG00000205930	ENST00000477513	C21orf62-AS1	33401067	33401248	PHSM_myotubes_169924	openGene2openGene	MS
metabolic	Myotubes	rs2495365	chr1	2570571	rs10797433	ENSG00000116213	ENST00000471223	WRAP73	2570432	2570728	PHSM_myotubes_432	ocr2openGene	UC
metabolic	Myotubes	rs8079075	chr17	39782724	rs34016964	ENSG00000073605	ENST00000479136	GSDMB	39782565	39782727	PHSM_myotubes_111816	ocr2openGene	SLE
metabolic	Myotubes	rs11246217	chr11	575408	rs56333810	ENSG00000185507	ENST00000528413	IRF7	575275	576747	PHSM_myotubes_42216	openGene2openGene	SLE
metabolic	Myotubes	rs59716545	chr17	39868373	rs11557466	ENSG00000108344	ENST00000264639	PSMD3	39867906	39868551	PHSM_myotubes_111819	openGene2openGene	RA
metabolic	Myotubes	rs3748817	chr1	2594221	rs3748818	ENSG00000142611	ENST00000509860	PRDM16	2593996	2594591	PHSM_myotubes_437	openGene2openGene	MS
metabolic	Myotubes	rs9611565	chr22	41403829	rs75784	ENSG00000100412	ENST00000216254	ACO2	41403774	41404290	PHSM_myotubes_175922	ocr2openGene	VIT
metabolic	Myotubes	rs10790268	chr11	118870222	rs4938572	ENSG00000254621	ENST00000531054	SETP16	118869925	118870980	PHSM_myotubes_54463	ocr2openGene	RA
metabolic	Myotubes	rs1170436	chr16	68540161	rs1170442	ENSG00000103044	ENST00000219322	HAS3	68538912	68540183	PHSM_myotubes_103903	openGene2openGene	SLE
metabolic	Myotubes	rs3801810	chr7	26864711	rs17323934	ENSG00000197576	ENST00000511914	HOXA4	26863997	26865231	PHSM_myotubes_251994	openGene2openGene	CRO
metabolic	Myotubes	rs17323934	chr7	26865151	rs73069540	ENSG00000122566	ENST00000678035	HNRNPA2B1	26863997	26865231	PHSM_myotubes_251994	openGene2openGene	T1D
metabolic	Myotubes	rs11089629	chr22	21591884	rs73166632	ENSG00000161179	ENST00000468686	YDJC	21591113	21592087	PHSM_myotubes_172765	ocr2openGene	SLE
metabolic	Myotubes	rs2800709	chr6	127131494	rs9491696	ENSG00000111906	ENST00000609574	HDDC2	127131320	127131531	PHSM_myotubes_243186	ocr2openGene	CRO
metabolic	Myotubes	rs5757584	chr22	39328553	rs5757619	ENSG00000100335	ENST00000478342	MIEF1	39327923	39328813	PHSM_myotubes_175625	ocr2openGene	CRO
metabolic	Myotubes	rs8107548	chr19	49388057	rs10411630	ENSG00000090554	ENST00000204637	FLT3LG	49387996	49388310	PHSM_myotubes_132833	openGene2openGene	MS
metabolic	Myotubes	rs131294	chr22	30116425	rs4239933	ENSG00000099999	ENST00000463319	RNF215	30116137	30116674	PHSM_myotubes_174145	ocr2openGene	IBD
metabolic	Myotubes	rs8107548	chr19	49388057	rs10411630	ENSG00000090554	ENST00000600429	FLT3LG	49387996	49388310	PHSM_myotubes_132833	openGene2openGene	MS
metabolic	Myotubes	rs5757584	chr22	39311218	rs77442041	ENSG00000100307	ENST00000401405	CBX7	39310747	39311341	PHSM_myotubes_175621	ocr2openGene	CRO
metabolic	Myotubes	rs5757584	chr22	39311217	chr22:39707222	ENSG00000100307	ENST00000477827	CBX7	39310747	39311341	PHSM_myotubes_175621	ocr2openGene	CRO
metabolic	Myotubes	rs9611565	chr22	41381554	rs9607799	ENSG00000100412	ENST00000676883	ACO2	41380911	41382442	PHSM_myotubes_175917	openGene2openGene	VIT
metabolic	Myotubes	rs7187776	chr16	28863801	rs7198606	ENSG00000238045	ENST00000564980	ENSG00000238045	28862859	28864658	PHSM_myotubes_101106	openGene2openGene	T1D
metabolic	Myotubes	rs131658	chr22	21595122	rs2070512	ENSG00000161179	ENST00000473985	YDJC	21594785	21595583	PHSM_myotubes_172767	ocr2openGene	SLE
metabolic	Myotubes	rs10068717	chr5	142109462	rs6580223	ENSG00000112855	ENST00000520095	HARS2	142108476	142109648	PHSM_myotubes_226294	openGene2openGene	ALG
metabolic	Myotubes	rs2618458	chr8	11509529	rs2736353	ENSG00000164733	ENST00000534149	CTSB	11508854	11509647	PHSM_myotubes_266400	ocr2openGene	SLE
metabolic	Myotubes	rs34840245	chr6	34757701	rs7743724	ENSG00000064995	ENST00000693481	TAF11	34756898	34757826	PHSM_myotubes_235592	openGene2openGene	SLE
metabolic	Myotubes	rs13205210	chr6	34757701	rs7743724	ENSG00000064995	ENST00000687970	TAF11	34756898	34757826	PHSM_myotubes_235592	openGene2openGene	SLE
metabolic	Myotubes	rs34840245	chr6	34757701	rs7743724	ENSG00000064995	ENST00000689560	TAF11	34756898	34757826	PHSM_myotubes_235592	openGene2openGene	SLE
metabolic	Myotubes	rs10947428	chr6	33747004	rs530614	ENSG00000137288	ENST00000374231	UQCC2	33746065	33747188	PHSM_myotubes_235398	openGene2openGene	ALG
metabolic	Myotubes	rs4129267	chr1	154453788	rs4129267	ENSG00000160712	ENST00000368485	IL6R	154453236	154454283	PHSM_myotubes_15907	openGene2openGene	AS
metabolic	Myotubes	rs793108	chr10	31122426	rs1538981	ENSG00000148516	ENST00000558863	ZEB1	31122168	31122515	PHSM_myotubes_30288	ocr2openGene	RA
metabolic	Myotubes	rs3197999	chr3	49297175	rs3774799	ENSG00000173402	ENST00000466701	DAG1	49296810	49297722	PHSM_myotubes_183277	ocr2openGene	IBD
metabolic	Myotubes	rs9889296	chr17	34252769	rs1024611	ENSG00000278053	ENST00000619418	DDX52	34252116	34253172	PHSM_myotubes_111107	ocr2openGene	CRO
metabolic	Myotubes	rs6752107	chr2	233252023	rs10199278	ENSG00000182600	ENST00000481155	SNORC	233251338	233252191	PHSM_myotubes_158080	openGene2openGene	CRO
metabolic	Myotubes	rs1170436	chr16	68530221	rs1728770	ENSG00000184939	ENST00000569323	ZFP90	68529694	68530675	PHSM_myotubes_103902	openGene2openGene	SLE
metabolic	Myotubes	rs10790268	chr11	118870222	rs4938572	ENSG00000118094	ENST00000531295	TREH	118869925	118870980	PHSM_myotubes_54463	ocr2openGene	RA
metabolic	Myotubes	rs11611029	chr12	55974294	rs11171710	ENSG00000182796	ENST00000692833	TMEM198B	55973299	55974584	PHSM_myotubes_62540	openGene2openGene	HT
metabolic	Myotubes	rs4129267	chr1	154453788	rs4129267	ENSG00000160712	ENST00000622330	IL6R	154453236	154454283	PHSM_myotubes_15907	openGene2openGene	AS
metabolic	Myotubes	rs17607589	chr3	188683350	rs55661102	ENSG00000113916	ENST00000496823	BCL6	188682978	188683448	PHSM_myotubes_196793	ocr2openGene	ALG
metabolic	Myotubes	rs4899260	chr14	68816828	rs4899262	ENSG00000182185	ENST00000555907	RAD51B	68816229	68817001	PHSM_myotubes_83412	ocr2openGene	CEL
metabolic	Myotubes	rs3883338	chr17	42347515	rs6503695	ENSG00000168610	ENST00000264657	STAT3	42347157	42347858	PHSM_myotubes_112243	ocr2openGene	IBD
metabolic	Myotubes	rs3801810	chr7	26865151	rs73069540	ENSG00000122566	ENST00000677906	HNRNPA2B1	26863997	26865231	PHSM_myotubes_251994	openGene2openGene	CRO
metabolic	Myotubes	rs645078	chr11	64370403	rs11606081	ENSG00000173486	ENST00000449942	FKBP2	64369417	64370835	PHSM_myotubes_48314	openGene2openGene	PSO
metabolic	Myotubes	rs78037977	chr1	172746562	rs78037977	ENSG00000234741	ENST00000690349	GAS5	172745963	172746741	PHSM_myotubes_18208	ocr2openGene	VIT
metabolic	Myotubes	rs2304206	chr19	49677009	rs975484	ENSG00000090554	ENST00000596435	FLT3LG	49676336	49677775	PHSM_myotubes_132901	openGene2openGene	VIT
metabolic	Myotubes	rs793108	chr10	31122426	rs1538981	ENSG00000148516	ENST00000558832	ZEB1	31122168	31122515	PHSM_myotubes_30288	ocr2openGene	RA
metabolic	Myotubes	rs7595717	chr2	68361986	rs28579677	ENSG00000284932	ENST00000645646	ENSG00000284932	68361985	68362295	PHSM_myotubes_142005	openGene2openGene	MS
metabolic	Myotubes	rs9469899	chr6	34785562	rs34493158	ENSG00000146197	ENST00000274938	SCUBE3	34785452	34785715	PHSM_myotubes_235594	ocr2openGene	GD
metabolic	Myotubes	rs7812879	chr8	11480378	rs1564267	ENSG00000287755	ENST00000666643	ENSG00000287755	11480188	11480735	PHSM_myotubes_266394	openGene2openGene	SLE
metabolic	Myotubes	rs12946510	chr17	39754115	rs2941522	ENSG00000013306	ENST00000591151	SLC25A39	39753765	39755041	PHSM_myotubes_111814	ocr2openGene	MS
metabolic	Myotubes	rs11230563	chr11	61008737	rs11230563	ENSG00000110448	ENST00000544014	CD5	61007392	61008839	PHSM_myotubes_47767	openGene2openGene	CRO
metabolic	Myotubes	rs7069750	chr10	89000905	rs4244983	ENSG00000119917	ENST00000681277	IFIT3	89000693	89001342	PHSM_myotubes_35875	openGene2openGene	JIA
metabolic	Myotubes	rs645078	chr11	64373265	rs475032	ENSG00000181908	ENST00000316124	LINC02724	64372959	64373649	PHSM_myotubes_48316	ocr2openGene	PSO
metabolic	Myotubes	rs5757584	chr22	39328553	rs5757619	ENSG00000128272	ENST00000396680	ATF4	39327923	39328813	PHSM_myotubes_175625	ocr2openGene	CRO
metabolic	Myotubes	rs12445568	chr16	31010559	rs140820592	ENSG00000103507	ENST00000287507	BCKDK	31009661	31011176	PHSM_myotubes_101423	openGene2openGene	PSO
metabolic	Myotubes	rs12946510	chr17	39754115	rs2941522	ENSG00000013306	ENST00000377095	SLC25A39	39753765	39755041	PHSM_myotubes_111814	ocr2openGene	MS
metabolic	Myotubes	rs1385374	chr12	128824136	rs12815929	ENSG00000280405	ENST00000624455	ENSG00000280405	128823312	128824847	PHSM_myotubes_70313	openGene2openGene	SLE
metabolic	Myotubes	rs3883338	chr17	42347786	rs6503696	ENSG00000168610	ENST00000678792	STAT3	42347157	42347858	PHSM_myotubes_112243	ocr2openGene	IBD
metabolic	Myotubes	rs78037977	chr1	172746562	rs78037977	ENSG00000234741	ENST00000686878	GAS5	172745963	172746741	PHSM_myotubes_18208	ocr2openGene	VIT
metabolic	Myotubes	rs9926533	chr16	31118621	rs1978487	ENSG00000140675	ENST00000565446	SLC5A2	31118386	31118779	PHSM_myotubes_101448	openGene2openGene	SLE
metabolic	Myotubes	rs9469899	chr6	34793179	rs11755420	ENSG00000124678	ENST00000673754	TCP11	34791431	34793250	PHSM_myotubes_235595	ocr2openGene	GD
metabolic	Myotubes	rs41263646	chr1	183597997	rs41263646	ENSG00000116698	ENST00000419169	SMG7	183597709	183598087	PHSM_myotubes_19477	ocr2openGene	SLE
metabolic	Myotubes	rs12706861	chr7	128948946	rs2070197	ENSG00000135253	ENST00000611280	KCP	128946587	128949224	PHSM_myotubes_261513	ocr2openGene	SLE
metabolic	Myotubes	rs13437088	chr6	31393944	rs66489555	ENSG00000255726	ENST00000546340	ENSG00000255726	31393803	31394250	PHSM_myotubes_235030	openGene2openGene	PSO
metabolic	Myotubes	rs12232003	chr12	53180847	rs59218377	ENSG00000135476	ENST00000552671	ESPL1	53179955	53181515	PHSM_myotubes_62158	openGene2openGene	T1D
metabolic	Myotubes	rs7679	chr20	45934368	rs1057208	ENSG00000124257	ENST00000372518	NEURL2	45933694	45935836	PHSM_myotubes_165552	openGene2openGene	SLE
metabolic	Myotubes	rs7069750	chr10	89000905	rs4244983	ENSG00000119917	ENST00000679536	IFIT3	89000693	89001342	PHSM_myotubes_35875	openGene2openGene	JIA
metabolic	Myotubes	rs9926533	chr16	31042719	rs2288004	ENSG00000175938	ENST00000562699	ORAI3	31042042	31043209	PHSM_myotubes_101428	openGene2openGene	SLE
metabolic	Myotubes	rs694739	chr11	64285685	rs887314	ENSG00000149782	ENST00000279230	PLCB3	64284274	64286193	PHSM_myotubes_48296	openGene2openGene	MS
metabolic	Myotubes	rs33980500	chr6	111591867	rs57477005	ENSG00000009413	ENST00000467500	REV3L	111591326	111592200	PHSM_myotubes_241730	ocr2openGene	PSO
metabolic	Myotubes	rs7517810	chr1	172875269	rs6425145	ENSG00000234741	ENST00000693030	GAS5	172874952	172875331	PHSM_myotubes_18225	ocr2openGene	CRO
metabolic	Myotubes	rs8042861	chr15	90529825	rs112060611	ENSG00000213471	ENST00000612615	TTLL13P	90529404	90531029	PHSM_myotubes_96366	openGene2openGene	MS
metabolic	Myotubes	rs7187776	chr16	28835925	rs12928404	ENSG00000178952	ENST00000569217	TUFM	28834185	28836815	PHSM_myotubes_101103	openGene2openGene	T1D
metabolic	Myotubes	rs6873255	chr5	173918020	rs55946741	ENSG00000253686	ENST00000518902	LINC01484	173917499	173918773	PHSM_myotubes_229926	openGene2openGene	CRO
metabolic	Myotubes	rs10883723	chr10	102517683	rs7912901	ENSG00000171206	ENST00000643721	TRIM8	102517394	102517982	PHSM_myotubes_37628	ocr2openGene	ALG
metabolic	Myotubes	rs147868091	chr21	34544067	rs4816492	ENSG00000159200	ENST00000482533	RCAN1	34544010	34544288	PHSM_myotubes_170053	ocr2openGene	RA
metabolic	Myotubes	rs9926533	chr16	31118621	rs1978487	ENSG00000089280	ENST00000487045	FUS	31118386	31118779	PHSM_myotubes_101448	openGene2openGene	SLE
metabolic	Myotubes	rs63406760	chr12	123244192	rs12818067	ENSG00000111325	ENST00000541360	OGFOD2	123243920	123244217	PHSM_myotubes_69574	openGene2openGene	ALG
metabolic	Myotubes	rs3748817	chr1	2596239	rs2260976	ENSG00000116254	ENST00000377999	CHD5	2596016	2597381	PHSM_myotubes_439	ocr2openGene	MS
metabolic	Myotubes	rs3748816	chr1	2800059	rs897628	ENSG00000131697	ENST00000506941	NPHP4	2800021	2801045	PHSM_myotubes_466	ocr2openGene	CEL
metabolic	Myotubes	rs6873255	chr5	173918020	rs55946741	ENSG00000113739	ENST00000518455	STC2	173917499	173918773	PHSM_myotubes_229926	openGene2openGene	CRO
metabolic	Myotubes	rs3807307	chr7	128939612	rs3823536	ENSG00000128604	ENST00000488569	IRF5	128939367	128940286	PHSM_myotubes_261511	openGene2openGene	SLE
metabolic	Myotubes	rs9926533	chr16	31042719	rs2288004	ENSG00000261487	ENST00000562642	ENSG00000261487	31042042	31043209	PHSM_myotubes_101428	openGene2openGene	SLE
metabolic	Myotubes	rs1194	chr6	35192693	rs6927730	ENSG00000064999	ENST00000650178	ANKS1A	35191738	35193013	PHSM_myotubes_235671	ocr2openGene	SLE
metabolic	Myotubes	rs12039904	chr1	173269597	rs2022449	ENSG00000224000	ENST00000452366	ENSG00000224000	173269416	173270156	PHSM_myotubes_18292	ocr2openGene	SLE
metabolic	Myotubes	rs28449958	chr16	28824361	rs138159013	ENSG00000261766	ENST00000567731	ENSG00000261766	28822488	28824581	PHSM_myotubes_101102	openGene2openGene	IBD
metabolic	Myotubes	rs59716545	chr17	39864166	rs1453559	ENSG00000108344	ENST00000264639	PSMD3	39864096	39864422	PHSM_myotubes_111818	openGene2openGene	RA
metabolic	Myotubes	rs3748817	chr1	2603653	rs35090174	ENSG00000142611	ENST00000378389	PRDM16	2602972	2603715	PHSM_myotubes_440	ocr2openGene	MS
metabolic	Myotubes	rs3801810	chr7	26853905	rs3213853	ENSG00000197576	ENST00000360046	HOXA4	26853832	26854086	PHSM_myotubes_251991	openGene2openGene	CRO
metabolic	Myotubes	rs3801810	chr7	26858021	rs3801805	ENSG00000270182	ENST00000602610	ENSG00000270182	26857469	26858418	PHSM_myotubes_251993	openGene2openGene	CRO
metabolic	Myotubes	rs1170436	chr16	68539161	rs1170445	ENSG00000103044	ENST00000566118	HAS3	68538912	68540183	PHSM_myotubes_103903	openGene2openGene	SLE
metabolic	Myotubes	rs12142199	chr1	1387698	rs12729599	ENSG00000284740	ENST00000692936	ENSG00000284740	1386934	1388005	PHSM_myotubes_147	openGene2openGene	SLE
metabolic	Myotubes	rs1170436	chr16	68540042	rs1182968	ENSG00000103044	ENST00000219322	HAS3	68538912	68540183	PHSM_myotubes_103903	openGene2openGene	SLE
metabolic	Myotubes	rs1170436	chr16	68540042	rs1182968	ENSG00000103044	ENST00000566118	HAS3	68538912	68540183	PHSM_myotubes_103903	openGene2openGene	SLE
metabolic	Myotubes	rs9981624	chr21	42400779	rs74278191	ENSG00000160185	ENST00000634718	UBASH3A	42400560	42400830	PHSM_myotubes_171171	openGene2openGene	T1D
metabolic	Myotubes	rs67250450	chr7	28133120	rs917116	ENSG00000253293	ENST00000396344	HOXA10	28133003	28133339	PHSM_myotubes_252210	ocr2openGene	RA
metabolic	Myotubes	rs3748817	chr1	2629464	rs4648659	ENSG00000142606	ENST00000464195	MMEL1	2628710	2629777	PHSM_myotubes_447	openGene2openGene	MS
metabolic	Myotubes	rs1036207	chr5	142109462	rs6580223	ENSG00000170445	ENST00000645491	HARS1	142108476	142109648	PHSM_myotubes_226294	openGene2openGene	MS
metabolic	Myotubes	rs131294	chr22	30116489	rs4823074	ENSG00000099999	ENST00000473077	RNF215	30116137	30116674	PHSM_myotubes_174145	ocr2openGene	IBD
metabolic	Myotubes	rs131294	chr22	30116489	rs4823074	ENSG00000099999	ENST00000215798	RNF215	30116137	30116674	PHSM_myotubes_174145	ocr2openGene	IBD
metabolic	Myotubes	rs1036207	chr5	142109462	rs6580223	ENSG00000170445	ENST00000675698	HARS1	142108476	142109648	PHSM_myotubes_226294	openGene2openGene	MS
metabolic	Myotubes	rs12445568	chr16	31072003	rs6565217	ENSG00000103496	ENST00000478150	STX4	31071939	31072265	PHSM_myotubes_101433	openGene2openGene	PSO
metabolic	Myotubes	rs5757584	chr22	39328546	rs5757618	ENSG00000100335	ENST00000404569	MIEF1	39327923	39328813	PHSM_myotubes_175625	ocr2openGene	CRO
metabolic	Myotubes	rs9469899	chr6	34792385	rs7769961	ENSG00000124678	ENST00000503908	TCP11	34791431	34793250	PHSM_myotubes_235595	ocr2openGene	GD
metabolic	Myotubes	rs8054198	chr16	10944503	rs8054198	ENSG00000153066	ENST00000573174	TXNDC11	10944261	10944945	PHSM_myotubes_99122	openGene2openGene	SLE
metabolic	Myotubes	rs59716545	chr17	39868373	rs11557466	ENSG00000167914	ENST00000577447	GSDMA	39867906	39868551	PHSM_myotubes_111819	openGene2openGene	RA
metabolic	Myotubes	rs3748817	chr1	2629443	rs4648658	ENSG00000142606	ENST00000469962	MMEL1	2628710	2629777	PHSM_myotubes_447	openGene2openGene	MS
metabolic	Myotubes	rs1170436	chr16	68540161	rs1170442	ENSG00000039068	ENST00000562118	CDH1	68538912	68540183	PHSM_myotubes_103903	openGene2openGene	SLE
metabolic	Myotubes	rs1170436	chr16	68539392	rs1170443	ENSG00000039068	ENST00000562118	CDH1	68538912	68540183	PHSM_myotubes_103903	openGene2openGene	SLE
metabolic	Myotubes	rs13205210	chr6	34757701	rs7743724	ENSG00000064995	ENST00000689560	TAF11	34756898	34757826	PHSM_myotubes_235592	openGene2openGene	SLE
metabolic	Myotubes	rs34841270	chr8	128540606	rs34841270	ENSG00000249375	ENST00000502463	CASC11	128540351	128541213	PHSM_myotubes_277411	ocr2openGene	CRO
metabolic	Myotubes	rs243323	chr16	11265823	rs1646019	ENSG00000153066	ENST00000570917	TXNDC11	11265631	11265963	PHSM_myotubes_99202	ocr2openGene	SLE
metabolic	Myotubes	rs663743	chr11	64285685	rs887314	ENSG00000002330	ENST00000493798	BAD	64284274	64286193	PHSM_myotubes_48296	openGene2openGene	T1D
metabolic	Myotubes	rs9808753	chr21	33403846	rs9975155	ENSG00000142166	ENST00000270139	IFNAR1	33402505	33404692	PHSM_myotubes_169925	ocr2openGene	MS
metabolic	Myotubes	rs1453560	chr17	39782724	rs34016964	ENSG00000172057	ENST00000394169	ORMDL3	39782565	39782727	PHSM_myotubes_111816	ocr2openGene	SLE
metabolic	Myotubes	rs11923593	chr3	53067764	rs2581790	ENSG00000279144	ENST00000624222	ENSG00000279144	53067577	53067814	PHSM_myotubes_183794	openGene2openGene	ECZ
metabolic	Myotubes	rs11933540	chr4	26083889	rs10517086	ENSG00000168214	ENST00000345843	RBPJ	26083888	26084369	PHSM_myotubes_201224	ocr2openGene	RA
metabolic	Myotubes	rs533646	chr11	118680047	rs642530	ENSG00000176302	ENST00000317011	FOXR1	118678908	118680079	PHSM_myotubes_54448	openGene2openGene	MS
metabolic	Myotubes	rs8054198	chr16	10944503	rs8054198	ENSG00000153066	ENST00000576969	TXNDC11	10944261	10944945	PHSM_myotubes_99122	openGene2openGene	SLE
metabolic	Myotubes	rs34536443	chr19	10352442	rs34536443	ENSG00000267740	ENST00000585661	ENSG00000267740	10352408	10354302	PHSM_myotubes_127487	openGene2openGene	JIA
metabolic	Myotubes	rs11923593	chr3	53067764	rs2581790	ENSG00000213533	ENST00000477591	STIMATE	53067577	53067814	PHSM_myotubes_183794	ocr2openGene	ECZ
metabolic	Myotubes	rs5757584	chr22	39311218	rs77442041	ENSG00000100307	ENST00000477827	CBX7	39310747	39311341	PHSM_myotubes_175621	ocr2openGene	CRO
metabolic	Myotubes	rs3801810	chr7	26864042	rs73069539	ENSG00000105991	ENST00000643460	HOXA1	26863997	26865231	PHSM_myotubes_251994	ocr2openGene	CRO
metabolic	Myotubes	rs63406760	chr12	123149496	rs949142	ENSG00000150967	ENST00000346530	ABCB9	123149170	123149716	PHSM_myotubes_69567	openGene2openGene	ALG
metabolic	Myotubes	rs63406760	chr12	123149496	rs949142	ENSG00000150967	ENST00000344275	ABCB9	123149170	123149716	PHSM_myotubes_69567	openGene2openGene	ALG
metabolic	Myotubes	rs6806528	chr3	69214635	rs113402078	ENSG00000114541	ENST00000493880	FRMD4B	69214262	69214701	PHSM_myotubes_185603	ocr2openGene	CEL
metabolic	Myotubes	rs892085	chr19	10707416	rs892085	ENSG00000130734	ENST00000309469	ATG4D	10707226	10707708	PHSM_myotubes_127560	openGene2openGene	PSO
metabolic	Myotubes	rs5757584	chr22	39311217	chr22:39707222	ENSG00000128272	ENST00000676346	ATF4	39310747	39311341	PHSM_myotubes_175621	ocr2openGene	CRO
metabolic	Myotubes	rs3197999	chr3	50350442	rs73082914	ENSG00000243989	ENST00000636047	ACY1	50350414	50351354	PHSM_myotubes_183455	openGene2openGene	IBD
metabolic	Myotubes	rs28449958	chr16	28863883	rs11864750	ENSG00000196296	ENST00000562185	ATP2A1	28862859	28864658	PHSM_myotubes_101106	openGene2openGene	IBD
metabolic	Myotubes	rs28449958	chr16	28863801	rs7198606	ENSG00000196296	ENST00000562185	ATP2A1	28862859	28864658	PHSM_myotubes_101106	openGene2openGene	IBD
metabolic	Myotubes	rs149010539	chr3	48504480	rs114743756	ENSG00000114268	ENST00000490404	PFKFB4	48503137	48504951	PHSM_myotubes_183164	openGene2openGene	CRO
metabolic	Myotubes	rs2266959	chr22	21591884	rs73166632	ENSG00000206145	ENST00000450626	P2RX6P	21591113	21592087	PHSM_myotubes_172765	ocr2openGene	JIA
metabolic	Myotubes	rs7517810	chr1	172875212	rs6425143	ENSG00000234741	ENST00000458220	GAS5	172874952	172875331	PHSM_myotubes_18225	ocr2openGene	CRO
metabolic	Myotubes	rs10985070	chr9	120876986	rs73541868	ENSG00000284977	ENST00000421509	ENSG00000284977	120875835	120877798	PHSM_myotubes_289289	openGene2openGene	RA
metabolic	Myotubes	rs9469899	chr6	34609999	rs2814978	ENSG00000225339	ENST00000593917	ENSG00000225339	34609530	34610034	PHSM_myotubes_235572	ocr2openGene	GD
metabolic	Myotubes	rs11611029	chr12	55974294	rs11171710	ENSG00000135392	ENST00000546957	DNAJC14	55973299	55974584	PHSM_myotubes_62540	openGene2openGene	HT
metabolic	Myotubes	rs3801810	chr7	26850243	rs17376018	ENSG00000106006	ENST00000222728	HOXA6	26850209	26850662	PHSM_myotubes_251990	ocr2openGene	CRO
metabolic	Myotubes	rs5758343	chr22	41403829	rs75784	ENSG00000100412	ENST00000679264	ACO2	41403774	41404290	PHSM_myotubes_175922	ocr2openGene	ALG
metabolic	Myotubes	rs12148050	chr14	102795398	rs62008982	ENSG00000166126	ENST00000541086	AMN	102795081	102795937	PHSM_myotubes_87434	ocr2openGene	MS
metabolic	Myotubes	rs11059927	chr12	128792163	rs923077	ENSG00000242963	ENST00000466577	ENSG00000242963	128791612	128792358	PHSM_myotubes_70304	ocr2openGene	SLE
metabolic	Myotubes	rs2265189	chr10	30446042	rs608693	ENSG00000095794	ENST00000344351	CREM	30445592	30446261	PHSM_myotubes_30188	ocr2openGene	CRO
metabolic	Myotubes	rs3197999	chr3	50292395	rs1076872	ENSG00000012171	ENST00000416295	SEMA3B	50291787	50293009	PHSM_myotubes_183445	openGene2openGene	IBD
metabolic	Myotubes	rs444210	chr6	166989912	rs2345571	ENSG00000130023	ENST00000588451	ERMARD	166989662	166990003	PHSM_myotubes_248256	ocr2openGene	CRO
metabolic	Myotubes	rs17323934	chr7	26858021	rs3801805	ENSG00000078399	ENST00000396345	HOXA9	26857469	26858418	PHSM_myotubes_251993	openGene2openGene	T1D
metabolic	Myotubes	rs5758343	chr22	41448782	rs202657	ENSG00000100401	ENST00000356244	RANGAP1	41446686	41448810	PHSM_myotubes_175930	openGene2openGene	ALG
metabolic	Myotubes	rs3197999	chr3	50175079	rs2624833	ENSG00000012171	ENST00000434030	SEMA3B	50175065	50175369	PHSM_myotubes_183411	openGene2openGene	IBD
metabolic	Myotubes	rs7723899	chr5	96881988	rs11375466	ENSG00000246763	ENST00000668195	RGMB-AS1	96881358	96882156	PHSM_myotubes_221843	openGene2openGene	CRO
metabolic	Myotubes	rs4731532	chr7	128932712	rs4731532	ENSG00000135253	ENST00000613019	KCP	128931748	128932954	PHSM_myotubes_261509	ocr2openGene	SLE
metabolic	Myotubes	rs2265189	chr10	30446070	rs5784198	ENSG00000095794	ENST00000468236	CREM	30445592	30446261	PHSM_myotubes_30188	ocr2openGene	CRO
metabolic	Myotubes	rs7207591	chr17	42266938	rs34129849	ENSG00000108788	ENST00000435881	MLX	42266865	42267243	PHSM_myotubes_112226	openGene2openGene	ALG
metabolic	Myotubes	rs17323934	chr7	26865151	rs73069540	ENSG00000276528	ENST00000622675	ENSG00000276528	26863997	26865231	PHSM_myotubes_251994	ocr2openGene	T1D
metabolic	Myotubes	rs12421615	chr11	64245438	rs60031276	ENSG00000162302	ENST00000334205	RPS6KA4	64245404	64246096	PHSM_myotubes_48287	openGene2openGene	VIT
metabolic	Myotubes	rs5987194	chrX	153953469	rs762653	ENSG00000102030	ENST00000467451	NAA10	153953346	153953883	PHSM_myotubes_298978	openGene2openGene	RA
metabolic	Myotubes	rs12421615	chr11	64285685	rs887314	ENSG00000133315	ENST00000545464	MACROD1	64284274	64286193	PHSM_myotubes_48296	openGene2openGene	VIT
metabolic	Myotubes	rs11643872	chr16	30940245	rs13336347	ENSG00000140691	ENST00000563544	ARMC5	30940231	30940558	PHSM_myotubes_101406	openGene2openGene	GD
metabolic	Myotubes	rs11755393	chr6	34792959	rs11757370	ENSG00000124678	ENST00000412155	TCP11	34791431	34793250	PHSM_myotubes_235595	ocr2openGene	SLE
metabolic	Myotubes	rs28411352	chr1	37798162	rs12134479	ENSG00000197982	ENST00000468084	C1orf122	37797957	37798240	PHSM_myotubes_6392	ocr2openGene	RA
metabolic	Myotubes	rs112006329	chr11	575800	rs34793529	ENSG00000177542	ENST00000528606	SLC25A22	575275	576747	PHSM_myotubes_42216	openGene2openGene	SLE
metabolic	Myotubes	rs3197999	chr3	50299601	rs34136796	ENSG00000114383	ENST00000417867	TUSC2	50298865	50300033	PHSM_myotubes_183446	openGene2openGene	IBD
metabolic	Myotubes	rs3778753	chr7	128939988	rs3778753	ENSG00000230626	ENST00000467614	ENSG00000230626	128939367	128940286	PHSM_myotubes_261511	openGene2openGene	RA
metabolic	Myotubes	rs7187776	chr16	28824359	rs149808056	ENSG00000178952	ENST00000569217	TUFM	28822488	28824581	PHSM_myotubes_101102	openGene2openGene	T1D
metabolic	Myotubes	rs7187776	chr16	28824359	rs149808056	ENSG00000178952	ENST00000313511	TUFM	28822488	28824581	PHSM_myotubes_101102	openGene2openGene	T1D
metabolic	Myotubes	rs8042861	chr15	90529758	rs113942266	ENSG00000213471	ENST00000612615	TTLL13P	90529404	90531029	PHSM_myotubes_96366	openGene2openGene	MS
metabolic	Myotubes	rs12771452	chr10	113755361	rs3981351	ENSG00000226582	ENST00000440070	UBE2V1P5	113754874	113755419	PHSM_myotubes_38842	openGene2openGene	VIT
metabolic	Myotubes	rs533646	chr11	118679892	rs673770	ENSG00000196655	ENST00000434101	TRAPPC4	118678908	118680079	PHSM_myotubes_54448	openGene2openGene	MS
metabolic	Myotubes	rs17323934	chr7	26864711	rs17323934	ENSG00000122566	ENST00000677321	HNRNPA2B1	26863997	26865231	PHSM_myotubes_251994	openGene2openGene	T1D
metabolic	Myotubes	rs147868091	chr21	34544067	rs4816492	ENSG00000159200	ENST00000620920	RCAN1	34544010	34544288	PHSM_myotubes_170053	ocr2openGene	RA
metabolic	Myotubes	rs9926533	chr16	31118574	rs9925964	ENSG00000089280	ENST00000487045	FUS	31118386	31118779	PHSM_myotubes_101448	openGene2openGene	SLE
metabolic	Myotubes	rs1170436	chr16	68530221	rs1728770	ENSG00000103044	ENST00000568321	HAS3	68529694	68530675	PHSM_myotubes_103902	openGene2openGene	SLE
metabolic	Myotubes	rs11755393	chr6	34792806	rs7752522	ENSG00000064995	ENST00000689560	TAF11	34791431	34793250	PHSM_myotubes_235595	openGene2openGene	SLE
metabolic	Myotubes	rs112006329	chr11	575408	rs56333810	ENSG00000177542	ENST00000531514	SLC25A22	575275	576747	PHSM_myotubes_42216	openGene2openGene	SLE
metabolic	Myotubes	rs12946510	chr17	39754115	rs2941522	ENSG00000141744	ENST00000581428	PNMT	39753765	39755041	PHSM_myotubes_111814	ocr2openGene	MS
metabolic	Myotubes	rs63406760	chr12	123364549	rs7485502	ENSG00000266655	ENST00000579798	MIR3908	123363849	123366012	PHSM_myotubes_69584	openGene2openGene	ALG
metabolic	Myotubes	rs9808753	chr21	33401191	rs17880053	ENSG00000205930	ENST00000661254	C21orf62-AS1	33401067	33401248	PHSM_myotubes_169924	openGene2openGene	MS
metabolic	Myotubes	rs3097670	chr6	33106935	rs3130214	ENSG00000204252	ENST00000229829	HLA-DOA	33106729	33107219	PHSM_myotubes_235275	openGene2openGene	ALG
metabolic	Myotubes	rs112006329	chr11	575800	rs34793529	ENSG00000185507	ENST00000528413	IRF7	575275	576747	PHSM_myotubes_42216	openGene2openGene	SLE
metabolic	Myotubes	rs6752107	chr2	233252023	rs10199278	ENSG00000237126	ENST00000597193	ENSG00000237126	233251338	233252191	PHSM_myotubes_158080	openGene2openGene	CRO
metabolic	Myotubes	rs34835	chr16	28479196	rs151181	ENSG00000197165	ENST00000395630	SULT1A2	28478844	28479264	PHSM_myotubes_101067	ocr2openGene	T1D
metabolic	Myotubes	rs5758343	chr22	41544367	rs11554327	ENSG00000100417	ENST00000472620	PMM1	41543828	41544885	PHSM_myotubes_175948	openGene2openGene	ALG
metabolic	Myotubes	rs13018977	chr2	241316415	rs13006939	ENSG00000168397	ENST00000483778	ATG4B	241314788	241316577	PHSM_myotubes_159786	openGene2openGene	T1D
metabolic	Myotubes	rs1170436	chr16	68530283	rs1728769	ENSG00000039068	ENST00000562118	CDH1	68529694	68530675	PHSM_myotubes_103902	openGene2openGene	SLE
metabolic	Myotubes	rs12946510	chr17	39868373	rs11557466	ENSG00000167914	ENST00000301659	GSDMA	39867906	39868551	PHSM_myotubes_111819	openGene2openGene	MS
metabolic	Myotubes	rs78037977	chr1	172746562	rs78037977	ENSG00000234741	ENST00000687189	GAS5	172745963	172746741	PHSM_myotubes_18208	ocr2openGene	VIT
metabolic	Myotubes	rs17323934	chr7	26864042	rs73069539	ENSG00000254369	ENST00000518947	HOXA-AS3	26863997	26865231	PHSM_myotubes_251994	ocr2openGene	T1D
metabolic	Myotubes	rs7517810	chr1	172875212	rs6425143	ENSG00000234741	ENST00000454068	GAS5	172874952	172875331	PHSM_myotubes_18225	ocr2openGene	CRO
metabolic	Myotubes	rs3748817	chr1	2629443	rs4648658	ENSG00000142606	ENST00000471840	MMEL1	2628710	2629777	PHSM_myotubes_447	openGene2openGene	MS
metabolic	Myotubes	rs12142199	chr1	1308516	rs61766198	ENSG00000162576	ENST00000473097	MXRA8	1307404	1309020	PHSM_myotubes_131	openGene2openGene	SLE
metabolic	Myotubes	rs3748817	chr1	2629296	rs4648657	ENSG00000142606	ENST00000469962	MMEL1	2628710	2629777	PHSM_myotubes_447	openGene2openGene	MS
metabolic	Myotubes	rs28449958	chr16	28864161	rs7193733	ENSG00000168488	ENST00000564656	ATXN2L	28862859	28864658	PHSM_myotubes_101106	openGene2openGene	IBD
metabolic	Myotubes	rs2288904	chr19	10631787	rs1560709	ENSG00000129354	ENST00000587069	AP1M2	10631150	10632166	PHSM_myotubes_127545	openGene2openGene	MS
metabolic	Myotubes	rs12720356	chr19	10310306	rs75231016	ENSG00000160877	ENST00000586171	NACC1	10310156	10310622	PHSM_myotubes_127478	openGene2openGene	PSO
metabolic	Myotubes	rs2288904	chr19	10631611	rs1560711	ENSG00000129354	ENST00000587069	AP1M2	10631150	10632166	PHSM_myotubes_127545	openGene2openGene	MS
metabolic	Myotubes	rs9268839	chr6	32623139	rs9271587	ENSG00000204287	ENST00000395388	HLA-DRA	32623020	32623344	PHSM_myotubes_235223	ocr2openGene	RA
metabolic	Myotubes	rs10947428	chr6	33697243	rs60340121	ENSG00000137288	ENST00000606961	UQCC2	33696939	33697362	PHSM_myotubes_235385	openGene2openGene	ALG
metabolic	Myotubes	rs9808753	chr21	33403846	rs9975155	ENSG00000142166	ENST00000652450	IFNAR1	33402505	33404692	PHSM_myotubes_169925	ocr2openGene	MS
metabolic	Myotubes	rs3801810	chr7	26864042	rs73069539	ENSG00000122566	ENST00000677631	HNRNPA2B1	26863997	26865231	PHSM_myotubes_251994	openGene2openGene	CRO
metabolic	Myotubes	rs17085007	chr13	26968509	rs4594098	ENSG00000252247	ENST00000516438	RNU6-70P	26968472	26969082	PHSM_myotubes_71973	ocr2openGene	UC
metabolic	Myotubes	rs13018977	chr2	241316415	rs13006939	ENSG00000115677	ENST00000488923	HDLBP	241314788	241316577	PHSM_myotubes_159786	openGene2openGene	T1D
metabolic	Myotubes	rs12445568	chr16	30985551	rs12443627	ENSG00000178226	ENST00000418068	PRSS36	30984842	30986255	PHSM_myotubes_101417	openGene2openGene	PSO
metabolic	Myotubes	rs12445568	chr16	30985551	rs12443627	ENSG00000178226	ENST00000562390	PRSS36	30984842	30986255	PHSM_myotubes_101417	openGene2openGene	PSO
metabolic	Myotubes	rs3197999	chr3	50165927	rs75208336	ENSG00000012171	ENST00000456210	SEMA3B	50165404	50166435	PHSM_myotubes_183408	ocr2openGene	IBD
metabolic	Myotubes	rs4690229	chr4	987108	rs11248061	ENSG00000127419	ENST00000509508	TMEM175	986622	987859	PHSM_myotubes_198126	openGene2openGene	SLE
metabolic	Myotubes	rs859637	chr1	172719772	rs859619	ENSG00000117586	ENST00000488053	TNFSF4	172719075	172720023	PHSM_myotubes_18203	ocr2openGene	CEL
metabolic	Myotubes	rs13153019	chr5	177357511	rs4075958	ENSG00000131188	ENST00000510492	PRR7	177357279	177358805	PHSM_myotubes_230370	openGene2openGene	ALG
metabolic	Myotubes	rs12445568	chr16	30966478	rs11150601	ENSG00000167394	ENST00000564456	ZNF668	30964552	30966539	PHSM_myotubes_101413	ocr2openGene	PSO
metabolic	Myotubes	rs13153019	chr5	177357438	rs4976688	ENSG00000160867	ENST00000513423	FGFR4	177357279	177358805	PHSM_myotubes_230370	openGene2openGene	ALG
metabolic	Myotubes	rs10986311	chr9	124330608	rs3780204	ENSG00000119408	ENST00000444973	NEK6	124330273	124330678	PHSM_myotubes_289847	ocr2openGene	VIT
metabolic	Myotubes	rs13153019	chr5	177357438	rs4976688	ENSG00000169223	ENST00000506310	LMAN2	177357279	177358805	PHSM_myotubes_230370	openGene2openGene	ALG
metabolic	Myotubes	rs7187776	chr16	28863801	rs7198606	ENSG00000177548	ENST00000562590	RABEP2	28862859	28864658	PHSM_myotubes_101106	openGene2openGene	T1D
metabolic	Myotubes	rs55963299	chr2	60881694	rs67574266	ENSG00000115392	ENST00000696316	FANCL	60880797	60882062	PHSM_myotubes_141204	openGene2openGene	CRO
metabolic	Myotubes	rs6873255	chr5	173926511	rs747472	ENSG00000253959	ENST00000523242	LINC01863	173926409	173926752	PHSM_myotubes_229929	ocr2openGene	CRO
metabolic	Myotubes	rs2304206	chr19	49677009	rs975484	ENSG00000142541	ENST00000679106	RPL13A	49676336	49677775	PHSM_myotubes_132901	openGene2openGene	VIT
metabolic	Myotubes	rs12156002	chr8	128168461	rs1995218	ENSG00000285108	ENST00000646849	ENSG00000285108	128167692	128168740	PHSM_myotubes_277357	ocr2openGene	SLE
metabolic	Myotubes	rs12156002	chr8	128170598	rs7016362	ENSG00000285108	ENST00000646849	ENSG00000285108	128170505	128170796	PHSM_myotubes_277358	ocr2openGene	SLE
metabolic	Myotubes	rs280519	chr19	10362257	rs280519	ENSG00000105364	ENST00000588502	MRPL4	10362156	10362653	PHSM_myotubes_127488	openGene2openGene	SLE
metabolic	Myotubes	rs3748817	chr1	2594221	rs3748818	ENSG00000272088	ENST00000606489	ENSG00000272088	2593996	2594591	PHSM_myotubes_437	openGene2openGene	MS
metabolic	Myotubes	rs149010539	chr3	48504480	rs114743756	ENSG00000114268	ENST00000232375	PFKFB4	48503137	48504951	PHSM_myotubes_183164	openGene2openGene	CRO
metabolic	Myotubes	rs149010539	chr3	48504480	rs114743756	ENSG00000114268	ENST00000383734	PFKFB4	48503137	48504951	PHSM_myotubes_183164	openGene2openGene	CRO
metabolic	Myotubes	rs9469899	chr6	34609999	rs2814978	ENSG00000225339	ENST00000586726	ENSG00000225339	34609530	34610034	PHSM_myotubes_235572	ocr2openGene	GD
metabolic	Myotubes	rs2066819	chr12	56299736	rs41423244	ENSG00000139540	ENST00000437277	SLC39A5	56299561	56300916	PHSM_myotubes_62589	openGene2openGene	PSO
metabolic	Myotubes	rs2265189	chr10	30446070	rs5784198	ENSG00000095794	ENST00000488741	CREM	30445592	30446261	PHSM_myotubes_30188	ocr2openGene	CRO
metabolic	Myotubes	rs11755393	chr6	34792177	rs6457791	ENSG00000124678	ENST00000394696	TCP11	34791431	34793250	PHSM_myotubes_235595	ocr2openGene	SLE
metabolic	Myotubes	rs5758343	chr22	41413899	rs132919	ENSG00000100412	ENST00000482208	ACO2	41412942	41414714	PHSM_myotubes_175923	ocr2openGene	ALG
metabolic	Myotubes	rs74610550	chr19	1184156	rs59320291	ENSG00000127663	ENST00000159111	KDM4B	1183677	1184188	PHSM_myotubes_125638	ocr2openGene	CRO
metabolic	Myotubes	rs645078	chr11	64373334	rs10897488	ENSG00000181908	ENST00000316124	LINC02724	64372959	64373649	PHSM_myotubes_48316	ocr2openGene	PSO
metabolic	Myotubes	rs7069750	chr10	89000912	rs9658720	ENSG00000119917	ENST00000681277	IFIT3	89000693	89001342	PHSM_myotubes_35875	openGene2openGene	JIA
metabolic	Myotubes	rs5757584	chr22	39328546	rs5757618	ENSG00000128272	ENST00000396680	ATF4	39327923	39328813	PHSM_myotubes_175625	ocr2openGene	CRO
metabolic	Myotubes	rs645078	chr11	64373153	rs11231770	ENSG00000181908	ENST00000316124	LINC02724	64372959	64373649	PHSM_myotubes_48316	ocr2openGene	PSO
metabolic	Myotubes	rs3748817	chr1	2629296	rs4648657	ENSG00000149527	ENST00000609981	PLCH2	2628710	2629777	PHSM_myotubes_447	openGene2openGene	MS
metabolic	Myotubes	rs12706861	chr7	129047886	rs17424602	ENSG00000244556	ENST00000459650	ODCP	129047844	129048087	PHSM_myotubes_261519	ocr2openGene	SLE
metabolic	Myotubes	rs533646	chr11	118679276	rs543327	ENSG00000186166	ENST00000524670	CENATAC	118678908	118680079	PHSM_myotubes_54448	openGene2openGene	MS
metabolic	Myotubes	rs9926533	chr16	30958165	rs11643872	ENSG00000255439	ENST00000532364	ENSG00000255439	30957035	30958589	PHSM_myotubes_101411	openGene2openGene	SLE
metabolic	Myotubes	rs3197999	chr3	50292395	rs1076872	ENSG00000188338	ENST00000614032	SLC38A3	50291787	50293009	PHSM_myotubes_183445	openGene2openGene	IBD
metabolic	Myotubes	rs36014129	chr6	26044636	rs35506517	ENSG00000124575	ENST00000244534	H1-3	26043182	26044766	PHSM_myotubes_234368	openGene2openGene	SLE
metabolic	Myotubes	rs11246217	chr11	575408	rs56333810	ENSG00000177542	ENST00000532361	SLC25A22	575275	576747	PHSM_myotubes_42216	openGene2openGene	SLE
metabolic	Myotubes	rs63406760	chr12	123244192	rs12818067	ENSG00000111325	ENST00000228922	OGFOD2	123243920	123244217	PHSM_myotubes_69574	openGene2openGene	ALG
metabolic	Myotubes	rs5758343	chr22	41418397	rs202665	ENSG00000100412	ENST00000482208	ACO2	41417981	41418431	PHSM_myotubes_175924	ocr2openGene	ALG
metabolic	Myotubes	rs11246217	chr11	575408	rs56333810	ENSG00000177225	ENST00000354286	GATD1	575275	576747	PHSM_myotubes_42216	openGene2openGene	SLE
metabolic	Myotubes	rs7069750	chr10	89000912	rs9658720	ENSG00000119917	ENST00000371811	IFIT3	89000693	89001342	PHSM_myotubes_35875	openGene2openGene	JIA
metabolic	Myotubes	rs10790268	chr11	118790689	rs57494551	ENSG00000186174	ENST00000683865	BCL9L	118790369	118792005	PHSM_myotubes_54458	openGene2openGene	RA
metabolic	Myotubes	rs250308	chr5	119355998	rs3797339	ENSG00000249249	ENST00000506485	TICAM2-AS1	119355633	119356544	PHSM_myotubes_223608	openGene2openGene	ALG
metabolic	Myotubes	rs3748816	chr1	2629464	rs4648659	ENSG00000069424	ENST00000671076	KCNAB2	2628710	2629777	PHSM_myotubes_447	openGene2openGene	CEL
metabolic	Myotubes	rs6873255	chr5	173923987	rs72812811	ENSG00000183072	ENST00000521848	NKX2-5	173923757	173924080	PHSM_myotubes_229928	ocr2openGene	CRO
metabolic	Myotubes	rs425648	chr19	18077598	rs11575926	ENSG00000105642	ENST00000609922	KCNN1	18077450	18077842	PHSM_myotubes_128878	ocr2openGene	SLE
metabolic	Myotubes	rs773125	chr12	56042145	rs1131017	ENSG00000123342	ENST00000547487	MMP19	56041366	56042371	PHSM_myotubes_62547	openGene2openGene	RA
metabolic	Myotubes	rs367569	chr16	11265823	rs1646019	ENSG00000175646	ENST00000312511	PRM1	11265631	11265963	PHSM_myotubes_99202	ocr2openGene	PSO
metabolic	Myotubes	rs250308	chr5	119355998	rs3797339	ENSG00000249249	ENST00000515570	TICAM2-AS1	119355633	119356544	PHSM_myotubes_223608	openGene2openGene	ALG
metabolic	Myotubes	rs17323934	chr7	26864711	rs17323934	ENSG00000122566	ENST00000677631	HNRNPA2B1	26863997	26865231	PHSM_myotubes_251994	openGene2openGene	T1D
metabolic	Myotubes	rs63406760	chr12	123254131	rs1568427	ENSG00000182196	ENST00000536073	ARL6IP4	123253706	123254518	PHSM_myotubes_69578	openGene2openGene	ALG
metabolic	Myotubes	rs3757387	chr7	128939612	rs3823536	ENSG00000128604	ENST00000613821	IRF5	128939367	128940286	PHSM_myotubes_261511	openGene2openGene	SLE
metabolic	Myotubes	rs2234067	chr6	36387877	rs2234067	ENSG00000112062	ENST00000491957	MAPK14	36386404	36388348	PHSM_myotubes_235882	openGene2openGene	RA
metabolic	Myotubes	rs28411352	chr1	37798162	rs12134479	ENSG00000116922	ENST00000464085	C1orf109	37797957	37798240	PHSM_myotubes_6392	ocr2openGene	RA
metabolic	Myotubes	rs181826	chr5	142145415	rs249642	ENSG00000013561	ENST00000512565	RNF14	142145136	142145699	PHSM_myotubes_226297	openGene2openGene	CRO
metabolic	Myotubes	rs35164067	chr19	10404166	rs73923215	ENSG00000129355	ENST00000393599	CDKN2D	10403306	10404922	PHSM_myotubes_127499	openGene2openGene	AS
metabolic	Myotubes	rs34840245	chr6	34757701	rs7743724	ENSG00000064999	ENST00000360359	ANKS1A	34756898	34757826	PHSM_myotubes_235592	openGene2openGene	SLE
metabolic	Myotubes	rs4690229	chr4	960487	rs3733346	ENSG00000169026	ENST00000512400	SLC49A3	960105	960764	PHSM_myotubes_198123	ocr2openGene	SLE
metabolic	Myotubes	rs11755393	chr6	34792385	rs7769961	ENSG00000064995	ENST00000420584	TAF11	34791431	34793250	PHSM_myotubes_235595	openGene2openGene	SLE
metabolic	Myotubes	rs1170436	chr16	68529840	rs1645936	ENSG00000039068	ENST00000562118	CDH1	68529694	68530675	PHSM_myotubes_103902	openGene2openGene	SLE
metabolic	Myotubes	rs11611029	chr12	55974294	rs11171710	ENSG00000175215	ENST00000551594	CTDSP2	55973299	55974584	PHSM_myotubes_62540	openGene2openGene	HT
metabolic	Myotubes	rs12946510	chr17	39868373	rs11557466	ENSG00000167914	ENST00000635792	GSDMA	39867906	39868551	PHSM_myotubes_111819	openGene2openGene	MS
metabolic	Myotubes	rs11755393	chr6	34792177	rs6457791	ENSG00000272288	ENST00000687757	ILRUN-AS1	34791431	34793250	PHSM_myotubes_235595	openGene2openGene	SLE
metabolic	Myotubes	rs63406760	chr12	123131967	rs1727294	ENSG00000051825	ENST00000606320	MPHOSPH9	123131571	123132386	PHSM_myotubes_69562	ocr2openGene	ALG
metabolic	Myotubes	rs10770143	chr11	2175902	rs4929964	ENSG00000129757	ENST00000430149	CDKN1C	2175478	2176138	PHSM_myotubes_42583	ocr2openGene	T1D
metabolic	Myotubes	rs2256814	chr20	63748092	rs73625081	ENSG00000130590	ENST00000478694	SAMD10	63747653	63748701	PHSM_myotubes_168386	ocr2openGene	MS
metabolic	Myotubes	rs12445568	chr16	30958236	rs62055866	ENSG00000178226	ENST00000563693	PRSS36	30957035	30958589	PHSM_myotubes_101411	openGene2openGene	PSO
metabolic	Myotubes	rs1170436	chr16	68540161	rs1170442	ENSG00000103044	ENST00000566118	HAS3	68538912	68540183	PHSM_myotubes_103903	openGene2openGene	SLE
metabolic	Myotubes	rs12727642	chr1	8090578	rs72634258	ENSG00000116688	ENST00000675528	MFN2	8089521	8090764	PHSM_myotubes_1363	ocr2openGene	CEL
metabolic	Myotubes	rs131294	chr22	30116139	rs4337577	ENSG00000099999	ENST00000473077	RNF215	30116137	30116674	PHSM_myotubes_174145	ocr2openGene	IBD
metabolic	Myotubes	rs2618458	chr8	11509529	rs2736353	ENSG00000164733	ENST00000534636	CTSB	11508854	11509647	PHSM_myotubes_266400	ocr2openGene	SLE
metabolic	Myotubes	rs1036207	chr5	142109462	rs6580223	ENSG00000170445	ENST00000415192	HARS1	142108476	142109648	PHSM_myotubes_226294	openGene2openGene	MS
metabolic	Myotubes	rs12720356	chr19	10310306	rs75231016	ENSG00000104907	ENST00000592606	TRMT1	10310156	10310622	PHSM_myotubes_127478	openGene2openGene	PSO
metabolic	Myotubes	rs2542162	chr18	12884344	rs2292759	ENSG00000085415	ENST00000262124	SEH1L	12883161	12884610	PHSM_myotubes_119627	openGene2openGene	T1D
metabolic	Myotubes	rs859637	chr1	172719772	rs859619	ENSG00000152061	ENST00000635248	RABGAP1L	172719075	172720023	PHSM_myotubes_18203	ocr2openGene	CEL
metabolic	Myotubes	rs3801810	chr7	26865151	rs73069540	ENSG00000122566	ENST00000676903	HNRNPA2B1	26863997	26865231	PHSM_myotubes_251994	openGene2openGene	CRO
metabolic	Myotubes	rs3748816	chr1	2594226	rs3748817	ENSG00000078900	ENST00000604479	TP73	2593996	2594591	PHSM_myotubes_437	openGene2openGene	CEL
metabolic	Myotubes	rs34536443	chr19	10352442	rs34536443	ENSG00000214347	ENST00000637688	ENSG00000214347	10352408	10354302	PHSM_myotubes_127487	openGene2openGene	MS
metabolic	Myotubes	rs9611565	chr22	41381879	rs2234058	ENSG00000100412	ENST00000676883	ACO2	41380911	41382442	PHSM_myotubes_175917	openGene2openGene	VIT
metabolic	Myotubes	rs9469899	chr6	34792451	rs7769820	ENSG00000124678	ENST00000486638	TCP11	34791431	34793250	PHSM_myotubes_235595	ocr2openGene	GD
metabolic	Myotubes	rs7187776	chr16	28863883	rs11864750	ENSG00000238045	ENST00000569809	ENSG00000238045	28862859	28864658	PHSM_myotubes_101106	openGene2openGene	T1D
metabolic	Myotubes	rs11590283	chr1	1387698	rs12729599	ENSG00000224870	ENST00000570344	MRPL20-AS1	1386934	1388005	PHSM_myotubes_147	openGene2openGene	SLE
metabolic	Myotubes	rs63406760	chr12	122966218	rs4148856	ENSG00000051825	ENST00000539639	MPHOSPH9	122965462	122966818	PHSM_myotubes_69524	openGene2openGene	ALG
metabolic	Myotubes	rs1036207	chr5	142109462	rs6580223	ENSG00000170445	ENST00000643686	HARS1	142108476	142109648	PHSM_myotubes_226294	openGene2openGene	MS
metabolic	Myotubes	rs9469899	chr6	34792104	rs13215181	ENSG00000124678	ENST00000427376	TCP11	34791431	34793250	PHSM_myotubes_235595	ocr2openGene	GD
metabolic	Myotubes	rs4821124	chr22	21595122	rs2070512	ENSG00000161179	ENST00000398873	YDJC	21594785	21595583	PHSM_myotubes_172767	ocr2openGene	PSO
metabolic	Myotubes	rs2495365	chr1	2567423	rs1555791	ENSG00000149527	ENST00000609981	PLCH2	2567185	2567699	PHSM_myotubes_431	openGene2openGene	UC
metabolic	Myotubes	rs2495365	chr1	2547072	rs2477678	ENSG00000149527	ENST00000378486	PLCH2	2545986	2547419	PHSM_myotubes_425	openGene2openGene	UC
metabolic	Myotubes	rs12421615	chr11	64285685	rs887314	ENSG00000002330	ENST00000493798	BAD	64284274	64286193	PHSM_myotubes_48296	openGene2openGene	VIT
metabolic	Myotubes	rs1170436	chr16	68530545	rs1645975	ENSG00000184939	ENST00000569323	ZFP90	68529694	68530675	PHSM_myotubes_103902	openGene2openGene	SLE
metabolic	Myotubes	rs3883338	chr17	42347515	rs6503695	ENSG00000168610	ENST00000389272	STAT3	42347157	42347858	PHSM_myotubes_112243	ocr2openGene	IBD
metabolic	Myotubes	rs657075	chr5	132094425	rs657075	ENSG00000072682	ENST00000431054	P4HA2	132094400	132095666	PHSM_myotubes_224720	ocr2openGene	RA
metabolic	Myotubes	rs56691573	chr7	28133113	rs702814	ENSG00000240990	ENST00000647851	HOXA11-AS	28133003	28133339	PHSM_myotubes_252210	ocr2openGene	CRO
metabolic	Myotubes	rs663743	chr11	64285685	rs887314	ENSG00000149781	ENST00000279227	FERMT3	64284274	64286193	PHSM_myotubes_48296	openGene2openGene	T1D
metabolic	Myotubes	rs9926533	chr16	30958165	rs11643872	ENSG00000103510	ENST00000543774	KAT8	30957035	30958589	PHSM_myotubes_101411	openGene2openGene	SLE
metabolic	Myotubes	rs280519	chr19	10362257	rs280519	ENSG00000267673	ENST00000453681	FDX2	10362156	10362653	PHSM_myotubes_127488	openGene2openGene	SLE
metabolic	Myotubes	rs12445568	chr16	31033576	rs12445650	ENSG00000167395	ENST00000564189	ZNF646	31032703	31034531	PHSM_myotubes_101427	openGene2openGene	PSO
metabolic	Myotubes	rs63406760	chr12	123075742	rs1260294	ENSG00000130921	ENST00000253233	MTRFR	123075232	123076097	PHSM_myotubes_69549	openGene2openGene	ALG
metabolic	Myotubes	rs2910686	chr5	96904223	rs2548530	ENSG00000246763	ENST00000657458	RGMB-AS1	96904167	96904348	PHSM_myotubes_221845	ocr2openGene	PSO
metabolic	Myotubes	rs10751776	chr1	24970693	rs11249215	ENSG00000231953	ENST00000455902	ENSG00000231953	24969682	24970981	PHSM_myotubes_4316	openGene2openGene	T1D
metabolic	Myotubes	rs28449958	chr16	28880144	rs8055138	ENSG00000196296	ENST00000357084	ATP2A1	28879599	28880643	PHSM_myotubes_101110	openGene2openGene	IBD
metabolic	Myotubes	rs694739	chr11	64284975	rs2510066	ENSG00000182450	ENST00000394525	KCNK4	64284274	64286193	PHSM_myotubes_48296	openGene2openGene	MS
metabolic	Myotubes	rs9926533	chr16	31129478	rs9936329	ENSG00000140682	ENST00000569703	TGFB1I1	31129291	31130181	PHSM_myotubes_101449	openGene2openGene	SLE
metabolic	Myotubes	rs11611029	chr12	55974294	rs11171710	ENSG00000135392	ENST00000317287	DNAJC14	55973299	55974584	PHSM_myotubes_62540	openGene2openGene	HT
metabolic	Myotubes	rs3801810	chr7	26813851	rs3801831	ENSG00000106004	ENST00000520854	HOXA5	26813436	26813871	PHSM_myotubes_251989	ocr2openGene	CRO
metabolic	Myotubes	rs2256814	chr20	63740688	rs1741708	ENSG00000101246	ENST00000618838	ARFRP1	63739365	63741414	PHSM_myotubes_168384	openGene2openGene	MS
metabolic	Myotubes	rs8032939	chr15	38528405	rs57034237	ENSG00000092529	ENST00000673893	CAPN3	38528332	38528647	PHSM_myotubes_89730	ocr2openGene	RA
metabolic	Myotubes	rs7679	chr20	45925083	rs61057119	ENSG00000064601	ENST00000678078	CTSA	45925082	45925435	PHSM_myotubes_165549	ocr2openGene	SLE
metabolic	Myotubes	rs231972	chr16	28597035	rs11074908	ENSG00000169592	ENST00000304516	INO80E	28596801	28597313	PHSM_myotubes_101091	openGene2openGene	T1D
metabolic	Myotubes	rs280519	chr19	10362257	rs280519	ENSG00000167807	ENST00000493771	ENSG00000167807	10362156	10362653	PHSM_myotubes_127488	openGene2openGene	SLE
metabolic	Myotubes	rs12706860	chr7	128931986	rs35939202	ENSG00000135253	ENST00000613019	KCP	128931748	128932954	PHSM_myotubes_261509	ocr2openGene	SLE
metabolic	Myotubes	rs8054198	chr16	10944503	rs8054198	ENSG00000287121	ENST00000667071	ENSG00000287121	10944261	10944945	PHSM_myotubes_99122	openGene2openGene	SLE
metabolic	Myotubes	rs250308	chr5	119355998	rs3797339	ENSG00000145779	ENST00000388882	TNFAIP8	119355633	119356544	PHSM_myotubes_223608	openGene2openGene	ALG
metabolic	Myotubes	rs231972	chr16	28597035	rs11074908	ENSG00000169592	ENST00000567065	INO80E	28596801	28597313	PHSM_myotubes_101091	openGene2openGene	T1D
metabolic	Myotubes	rs533646	chr11	118679308	rs543413	ENSG00000186166	ENST00000524670	CENATAC	118678908	118680079	PHSM_myotubes_54448	openGene2openGene	MS
metabolic	Myotubes	rs17323934	chr7	26858021	rs3801805	ENSG00000078399	ENST00000673917	HOXA9	26857469	26858418	PHSM_myotubes_251993	openGene2openGene	T1D
metabolic	Myotubes	rs34841270	chr8	128555046	rs6651253	ENSG00000254275	ENST00000520206	LINC00824	128554769	128555060	PHSM_myotubes_277413	ocr2openGene	CRO
metabolic	Myotubes	rs444210	chr6	166989912	rs2345571	ENSG00000130023	ENST00000586341	ERMARD	166989662	166990003	PHSM_myotubes_248256	ocr2openGene	CRO
metabolic	Myotubes	rs12142199	chr1	1308516	rs61766198	ENSG00000188290	ENST00000428771	HES4	1307404	1309020	PHSM_myotubes_131	openGene2openGene	SLE
metabolic	Myotubes	rs7517810	chr1	172875212	rs6425143	ENSG00000234741	ENST00000443799	GAS5	172874952	172875331	PHSM_myotubes_18225	ocr2openGene	CRO
metabolic	Myotubes	rs5987194	chrX	153953469	rs762653	ENSG00000102030	ENST00000484950	NAA10	153953346	153953883	PHSM_myotubes_298978	openGene2openGene	RA
metabolic	Myotubes	rs3802214	chr8	140590120	rs6983924	ENSG00000123908	ENST00000220592	AGO2	140589967	140590183	PHSM_myotubes_278719	openGene2openGene	T1D
metabolic	Myotubes	rs533646	chr11	118679276	rs543327	ENSG00000186166	ENST00000526463	CENATAC	118678908	118680079	PHSM_myotubes_54448	openGene2openGene	MS
metabolic	Myotubes	rs17323934	chr7	26864042	rs73069539	ENSG00000253552	ENST00000517635	HOXA-AS2	26863997	26865231	PHSM_myotubes_251994	ocr2openGene	T1D
metabolic	Myotubes	rs5757584	chr22	39328553	rs5757619	ENSG00000128272	ENST00000680748	ATF4	39327923	39328813	PHSM_myotubes_175625	ocr2openGene	CRO
metabolic	Myotubes	rs5757584	chr22	39328132	rs12627761	ENSG00000128272	ENST00000674835	ATF4	39327923	39328813	PHSM_myotubes_175625	ocr2openGene	CRO
metabolic	Myotubes	rs13153019	chr5	177357611	rs4075959	ENSG00000198055	ENST00000507633	GRK6	177357279	177358805	PHSM_myotubes_230370	openGene2openGene	ALG
metabolic	Myotubes	rs3778753	chr7	128939612	rs3823536	ENSG00000230626	ENST00000467614	ENSG00000230626	128939367	128940286	PHSM_myotubes_261511	openGene2openGene	RA
metabolic	Myotubes	rs7517810	chr1	172875212	rs6425143	ENSG00000234741	ENST00000691137	GAS5	172874952	172875331	PHSM_myotubes_18225	ocr2openGene	CRO
metabolic	Myotubes	rs7120737	chr11	47586360	rs77465292	ENSG00000149187	ENST00000530151	CELF1	47586029	47586881	PHSM_myotubes_47209	openGene2openGene	MS
metabolic	Myotubes	rs17323934	chr7	26864042	rs73069539	ENSG00000122566	ENST00000677631	HNRNPA2B1	26863997	26865231	PHSM_myotubes_251994	openGene2openGene	T1D
metabolic	Myotubes	rs17323934	chr7	26864711	rs17323934	ENSG00000122566	ENST00000677396	HNRNPA2B1	26863997	26865231	PHSM_myotubes_251994	openGene2openGene	T1D
metabolic	Myotubes	rs773125	chr12	56042145	rs1131017	ENSG00000123342	ENST00000552872	MMP19	56041366	56042371	PHSM_myotubes_62547	openGene2openGene	RA
metabolic	Myotubes	rs425648	chr19	18077598	rs11575926	ENSG00000105642	ENST00000682733	KCNN1	18077450	18077842	PHSM_myotubes_128878	ocr2openGene	SLE
metabolic	Myotubes	rs533646	chr11	118679308	rs543413	ENSG00000196655	ENST00000434101	TRAPPC4	118678908	118680079	PHSM_myotubes_54448	openGene2openGene	MS
metabolic	Myotubes	rs10883723	chr10	102476724	rs1056738	ENSG00000148840	ENST00000495914	PPRC1	102476621	102476971	PHSM_myotubes_37618	ocr2openGene	ALG
metabolic	Myotubes	rs55893453	chr2	24920539	rs112215462	ENSG00000055917	ENST00000440577	PUM2	24918943	24920812	PHSM_myotubes_137320	openGene2openGene	T1D
metabolic	Myotubes	rs2283789	chr22	21591689	rs73166630	ENSG00000187905	ENST00000473769	LRRC74B	21591113	21592087	PHSM_myotubes_172765	ocr2openGene	CRO
metabolic	Myotubes	rs1170436	chr16	68530283	rs1728769	ENSG00000103044	ENST00000568321	HAS3	68529694	68530675	PHSM_myotubes_103902	openGene2openGene	SLE
metabolic	Myotubes	rs12445568	chr16	30985551	rs12443627	ENSG00000103496	ENST00000487411	STX4	30984842	30986255	PHSM_myotubes_101417	ocr2openGene	PSO
metabolic	Myotubes	rs9808753	chr21	33401191	rs17880053	ENSG00000205930	ENST00000382378	C21orf62-AS1	33401067	33401248	PHSM_myotubes_169924	openGene2openGene	MS
metabolic	Myotubes	rs35164067	chr19	10404166	rs73923215	ENSG00000129355	ENST00000335766	CDKN2D	10403306	10404922	PHSM_myotubes_127499	openGene2openGene	AS
metabolic	Myotubes	rs6752107	chr2	233252023	rs10199278	ENSG00000237126	ENST00000415506	ENSG00000237126	233251338	233252191	PHSM_myotubes_158080	openGene2openGene	CRO
metabolic	Myotubes	rs1453560	chr17	39782724	rs34016964	ENSG00000073605	ENST00000519429	GSDMB	39782565	39782727	PHSM_myotubes_111816	ocr2openGene	SLE
metabolic	Myotubes	rs3883338	chr17	42347786	rs6503696	ENSG00000168610	ENST00000677603	STAT3	42347157	42347858	PHSM_myotubes_112243	ocr2openGene	IBD
metabolic	Myotubes	rs12720356	chr19	10310306	rs75231016	ENSG00000104907	ENST00000592892	TRMT1	10310156	10310622	PHSM_myotubes_127478	openGene2openGene	T1D
metabolic	Myotubes	rs2495365	chr1	2547072	rs2477678	ENSG00000116213	ENST00000465916	WRAP73	2545986	2547419	PHSM_myotubes_425	openGene2openGene	UC
metabolic	Myotubes	rs9611565	chr22	41403829	rs75784	ENSG00000100412	ENST00000678788	ACO2	41403774	41404290	PHSM_myotubes_175922	ocr2openGene	VIT
metabolic	Myotubes	rs1170436	chr16	68530587	rs1645934	ENSG00000039068	ENST00000561751	CDH1	68529694	68530675	PHSM_myotubes_103902	openGene2openGene	SLE
metabolic	Myotubes	rs13018977	chr2	241316415	rs13006939	ENSG00000168397	ENST00000465399	ATG4B	241314788	241316577	PHSM_myotubes_159786	openGene2openGene	T1D
metabolic	Myotubes	rs760805	chr1	24929953	rs71514255	ENSG00000172746	ENST00000310055	RPL12P13	24929359	24930859	PHSM_myotubes_4304	openGene2openGene	ALG
metabolic	Myotubes	rs7731626	chr5	56148856	rs13184238	ENSG00000134352	ENST00000522633	IL6ST	56148703	56148923	PHSM_myotubes_218109	openGene2openGene	RA
metabolic	Myotubes	rs10761648	chr10	62597623	rs10761649	ENSG00000238280	ENST00000425290	ENSG00000238280	62597171	62597651	PHSM_myotubes_33036	ocr2openGene	UC
metabolic	Myotubes	rs2256814	chr20	63748092	rs73625081	ENSG00000130590	ENST00000498830	SAMD10	63747653	63748701	PHSM_myotubes_168386	ocr2openGene	MS
metabolic	Myotubes	rs2288904	chr19	10631611	rs1560711	ENSG00000129354	ENST00000589348	AP1M2	10631150	10632166	PHSM_myotubes_127545	openGene2openGene	MS
metabolic	Myotubes	rs9808753	chr21	33403138	rs8126756	ENSG00000142166	ENST00000652450	IFNAR1	33402505	33404692	PHSM_myotubes_169925	ocr2openGene	MS
metabolic	Myotubes	rs12445568	chr16	31072003	rs6565217	ENSG00000103496	ENST00000496977	STX4	31071939	31072265	PHSM_myotubes_101433	openGene2openGene	PSO
metabolic	Myotubes	rs9611565	chr22	41381909	rs2234059	ENSG00000100412	ENST00000676883	ACO2	41380911	41382442	PHSM_myotubes_175917	openGene2openGene	VIT
metabolic	Myotubes	rs6880778	chr5	40410482	rs11742570	ENSG00000171522	ENST00000514343	PTGER4	40410246	40411577	PHSM_myotubes_217211	openGene2openGene	MS
metabolic	Myotubes	rs2248359	chr20	54174437	rs2585427	ENSG00000087460	ENST00000491348	GNAS	54172651	54174524	PHSM_myotubes_166891	openGene2openGene	MS
metabolic	Myotubes	rs2542162	chr18	12884344	rs2292759	ENSG00000085415	ENST00000399892	SEH1L	12883161	12884610	PHSM_myotubes_119627	openGene2openGene	T1D
metabolic	Myotubes	rs12445568	chr16	31072003	rs6565217	ENSG00000103496	ENST00000461455	STX4	31071939	31072265	PHSM_myotubes_101433	openGene2openGene	PSO
metabolic	Myotubes	rs1217382	chr1	113905292	rs971173	ENSG00000163349	ENST00000369559	HIPK1	113904397	113905665	PHSM_myotubes_14092	openGene2openGene	CRO
metabolic	Myotubes	rs131294	chr22	30116139	rs4337577	ENSG00000099999	ENST00000382363	RNF215	30116137	30116674	PHSM_myotubes_174145	ocr2openGene	IBD
metabolic	Myotubes	rs1194	chr6	35260055	rs4713844	ENSG00000064995	ENST00000687970	TAF11	35258856	35260227	PHSM_myotubes_235686	openGene2openGene	SLE
metabolic	Myotubes	rs3801810	chr7	26865151	rs73069540	ENSG00000122566	ENST00000679124	HNRNPA2B1	26863997	26865231	PHSM_myotubes_251994	openGene2openGene	CRO
metabolic	Myotubes	rs12142199	chr1	1387698	rs12729599	ENSG00000224870	ENST00000576232	MRPL20-AS1	1386934	1388005	PHSM_myotubes_147	openGene2openGene	SLE
metabolic	Myotubes	rs8107548	chr19	49388057	rs10411630	ENSG00000090554	ENST00000601800	FLT3LG	49387996	49388310	PHSM_myotubes_132833	openGene2openGene	MS
metabolic	Myotubes	rs34841270	chr8	128540609	rs201242438	ENSG00000249375	ENST00000518376	CASC11	128540351	128541213	PHSM_myotubes_277411	ocr2openGene	CRO
metabolic	Myotubes	rs1194	chr6	35260055	rs4713844	ENSG00000064995	ENST00000420584	TAF11	35258856	35260227	PHSM_myotubes_235686	openGene2openGene	SLE
metabolic	Myotubes	rs11923593	chr3	53051785	rs2581811	ENSG00000163935	ENST00000394752	SFMBT1	53051469	53052183	PHSM_myotubes_183791	ocr2openGene	ECZ
metabolic	Myotubes	rs4807570	chr19	1123653	rs4807570	ENSG00000064932	ENST00000361757	SBNO2	1123475	1123832	PHSM_myotubes_125622	ocr2openGene	CRO
metabolic	Myotubes	rs11923593	chr3	53067764	rs2581790	ENSG00000248592	ENST00000495552	STIMATE-MUSTN1	53067577	53067814	PHSM_myotubes_183794	ocr2openGene	ECZ
metabolic	Myotubes	rs62149416	chr2	60881694	rs67574266	ENSG00000115392	ENST00000696499	FANCL	60880797	60882062	PHSM_myotubes_141204	openGene2openGene	PSO
metabolic	Myotubes	rs11923593	chr3	53067764	rs2581790	ENSG00000275789	ENST00000612863	MIR8064	53067577	53067814	PHSM_myotubes_183794	openGene2openGene	ECZ
metabolic	Myotubes	rs7120737	chr11	47388615	rs11821917	ENSG00000025434	ENST00000462051	NR1H3	47388102	47388666	PHSM_myotubes_47168	ocr2openGene	MS
metabolic	Myotubes	rs62149416	chr2	60881694	rs67574266	ENSG00000115392	ENST00000696543	FANCL	60880797	60882062	PHSM_myotubes_141204	openGene2openGene	PSO
metabolic	Myotubes	rs8107548	chr19	49388057	rs10411630	ENSG00000090554	ENST00000598472	FLT3LG	49387996	49388310	PHSM_myotubes_132833	openGene2openGene	MS
metabolic	Myotubes	rs63406760	chr12	123149575	rs884548	ENSG00000150967	ENST00000442833	ABCB9	123149170	123149716	PHSM_myotubes_69567	openGene2openGene	ALG
metabolic	Myotubes	rs12156002	chr8	128168461	rs1995218	ENSG00000249859	ENST00000522875	PVT1	128167692	128168740	PHSM_myotubes_277357	ocr2openGene	SLE
metabolic	Myotubes	rs63406760	chr12	123075742	rs1260294	ENSG00000130921	ENST00000366329	MTRFR	123075232	123076097	PHSM_myotubes_69549	openGene2openGene	ALG
metabolic	Myotubes	rs12445568	chr16	31005649	rs729482	ENSG00000103507	ENST00000394950	BCKDK	31005606	31005823	PHSM_myotubes_101421	ocr2openGene	PSO
metabolic	Myotubes	rs3197999	chr3	50350442	rs73082914	ENSG00000243989	ENST00000637251	ACY1	50350414	50351354	PHSM_myotubes_183455	openGene2openGene	IBD
metabolic	Myotubes	rs533646	chr11	118679094	rs659969	ENSG00000137700	ENST00000530407	SLC37A4	118678908	118680079	PHSM_myotubes_54448	openGene2openGene	MS
metabolic	Myotubes	rs2283789	chr22	21591884	rs73166632	ENSG00000206145	ENST00000450626	P2RX6P	21591113	21592087	PHSM_myotubes_172765	ocr2openGene	CRO
metabolic	Myotubes	rs7665090	chr4	102638719	rs2125211	ENSG00000109332	ENST00000508818	UBE2D3	102638638	102638885	PHSM_myotubes_206605	ocr2openGene	MS
metabolic	Myotubes	rs27432	chr5	96758990	rs27037	ENSG00000247121	ENST00000660988	ENSG00000247121	96758660	96758990	PHSM_myotubes_221826	openGene2openGene	PSO
metabolic	Myotubes	rs10414065	chr19	33235672	rs117710327	ENSG00000124299	ENST00000591968	PEPD	33235233	33235824	PHSM_myotubes_130170	ocr2openGene	ALG
metabolic	Myotubes	rs1385374	chr12	128788476	rs61946175	ENSG00000286394	ENST00000657209	ENSG00000286394	128787962	128788528	PHSM_myotubes_70303	ocr2openGene	SLE
metabolic	Myotubes	rs1463485	chr17	75854333	rs9894009	ENSG00000141569	ENST00000269383	TRIM65	75854099	75854391	PHSM_myotubes_116559	openGene2openGene	SLE
metabolic	Myotubes	rs7187776	chr16	28863801	rs7198606	ENSG00000283845	ENST00000577590	MIR4721	28862859	28864658	PHSM_myotubes_101106	openGene2openGene	T1D
metabolic	Myotubes	rs2265189	chr10	30446070	rs5784198	ENSG00000095794	ENST00000356917	CREM	30445592	30446261	PHSM_myotubes_30188	ocr2openGene	CRO
metabolic	Myotubes	rs7679	chr20	45925083	rs61057119	ENSG00000064601	ENST00000606066	CTSA	45925082	45925435	PHSM_myotubes_165549	ocr2openGene	SLE
metabolic	Myotubes	rs7204270	chr16	30183519	rs930392	ENSG00000149926	ENST00000569508	TLCD3B	30182777	30184011	PHSM_myotubes_101301	openGene2openGene	MS
metabolic	Myotubes	rs12946510	chr17	39754115	rs2941522	ENSG00000013306	ENST00000586633	SLC25A39	39753765	39755041	PHSM_myotubes_111814	ocr2openGene	MS
metabolic	Myotubes	rs9926533	chr16	31093188	rs8050894	ENSG00000103496	ENST00000613541	STX4	31093098	31093429	PHSM_myotubes_101440	openGene2openGene	SLE
metabolic	Myotubes	rs3801810	chr7	26858021	rs3801805	ENSG00000106004	ENST00000222726	HOXA5	26857469	26858418	PHSM_myotubes_251993	openGene2openGene	CRO
metabolic	Myotubes	rs6427553	chr1	160884736	rs2297559	ENSG00000117090	ENST00000538290	SLAMF1	160884590	160884961	PHSM_myotubes_16815	openGene2openGene	UC
metabolic	Myotubes	rs2910686	chr5	96904223	rs2548530	ENSG00000164308	ENST00000507346	ERAP2	96904167	96904348	PHSM_myotubes_221845	ocr2openGene	PSO
metabolic	Myotubes	rs17323934	chr7	26857820	rs3801807	ENSG00000078399	ENST00000396345	HOXA9	26857469	26858418	PHSM_myotubes_251993	openGene2openGene	T1D
metabolic	Myotubes	rs10213692	chr5	56143024	rs10065637	ENSG00000164512	ENST00000505970	ANKRD55	56142871	56143051	PHSM_myotubes_218108	ocr2openGene	JIA
metabolic	Myotubes	rs645078	chr11	64373170	rs11231771	ENSG00000181908	ENST00000316124	LINC02724	64372959	64373649	PHSM_myotubes_48316	ocr2openGene	PSO
metabolic	Myotubes	rs7517810	chr1	172875212	rs6425143	ENSG00000234741	ENST00000685039	GAS5	172874952	172875331	PHSM_myotubes_18225	ocr2openGene	CRO
metabolic	Myotubes	rs3197999	chr3	50138826	rs5848905	ENSG00000285685	ENST00000648932	ENSG00000285685	50138647	50139142	PHSM_myotubes_183400	ocr2openGene	IBD
metabolic	Myotubes	rs63406760	chr12	123244155	rs12817892	ENSG00000111325	ENST00000228922	OGFOD2	123243920	123244217	PHSM_myotubes_69574	openGene2openGene	ALG
metabolic	Myotubes	rs36014129	chr6	26189128	rs13204572	ENSG00000274290	ENST00000614097	H2BC6	26188369	26189350	PHSM_myotubes_234389	openGene2openGene	SLE
metabolic	Myotubes	rs63406760	chr12	123254131	rs1568427	ENSG00000182196	ENST00000539576	ARL6IP4	123253706	123254518	PHSM_myotubes_69578	openGene2openGene	ALG
metabolic	Myotubes	rs7069750	chr10	89000863	rs1926192	ENSG00000119917	ENST00000679536	IFIT3	89000693	89001342	PHSM_myotubes_35875	openGene2openGene	JIA
metabolic	Myotubes	rs3748816	chr1	2628150	rs12730932	ENSG00000069424	ENST00000663671	KCNAB2	2627964	2628654	PHSM_myotubes_446	openGene2openGene	CEL
metabolic	Myotubes	rs63406760	chr12	123244155	rs12817892	ENSG00000111325	ENST00000420319	OGFOD2	123243920	123244217	PHSM_myotubes_69574	openGene2openGene	ALG
metabolic	Myotubes	rs859637	chr1	172727513	rs859648	ENSG00000117592	ENST00000460950	PRDX6	172726983	172727565	PHSM_myotubes_18205	ocr2openGene	CEL
metabolic	Myotubes	rs36016881	chr1	7961913	rs35675666	ENSG00000162426	ENST00000481265	SLC45A1	7961155	7962148	PHSM_myotubes_1335	openGene2openGene	IBD
metabolic	Myotubes	rs36016881	chr1	7962137	rs3766606	ENSG00000162426	ENST00000481265	SLC45A1	7961155	7962148	PHSM_myotubes_1335	openGene2openGene	IBD
metabolic	Myotubes	rs9808753	chr21	33401191	rs17880053	ENSG00000205930	ENST00000669746	C21orf62-AS1	33401067	33401248	PHSM_myotubes_169924	openGene2openGene	MS
metabolic	Myotubes	rs12946510	chr17	39754115	rs2941522	ENSG00000131771	ENST00000394265	PPP1R1B	39753765	39755041	PHSM_myotubes_111814	ocr2openGene	MS
metabolic	Myotubes	rs3807307	chr7	128939994	rs3778751	ENSG00000128604	ENST00000488569	IRF5	128939367	128940286	PHSM_myotubes_261511	openGene2openGene	SLE
metabolic	Myotubes	rs2800709	chr6	127131436	rs2800710	ENSG00000111906	ENST00000608461	HDDC2	127131320	127131531	PHSM_myotubes_243186	ocr2openGene	CRO
metabolic	Myotubes	rs9926533	chr16	31129478	rs9936329	ENSG00000099365	ENST00000566211	STX1B	31129291	31130181	PHSM_myotubes_101449	openGene2openGene	SLE
metabolic	Myotubes	rs12946510	chr17	39754115	rs2941522	ENSG00000141744	ENST00000394246	PNMT	39753765	39755041	PHSM_myotubes_111814	ocr2openGene	MS
metabolic	Myotubes	rs3807307	chr7	128939993	rs3778752	ENSG00000128604	ENST00000488569	IRF5	128939367	128940286	PHSM_myotubes_261511	openGene2openGene	SLE
metabolic	Myotubes	rs80262450	chr18	12777604	rs2847274	ENSG00000266127	ENST00000582279	ZNF415P1	12776854	12778131	PHSM_myotubes_119620	openGene2openGene	IBD
metabolic	Myotubes	rs9926533	chr16	31118621	rs1978487	ENSG00000089280	ENST00000568685	FUS	31118386	31118779	PHSM_myotubes_101448	openGene2openGene	SLE
metabolic	Myotubes	rs793108	chr10	31122426	rs1538981	ENSG00000237036	ENST00000693247	ZEB1-AS1	31122168	31122515	PHSM_myotubes_30288	ocr2openGene	RA
metabolic	Myotubes	rs533646	chr11	118680075	rs642497	ENSG00000137700	ENST00000529510	SLC37A4	118678908	118680079	PHSM_myotubes_54448	openGene2openGene	MS
metabolic	Myotubes	rs3748817	chr1	2594221	rs3748818	ENSG00000142611	ENST00000606170	PRDM16	2593996	2594591	PHSM_myotubes_437	openGene2openGene	MS
metabolic	Myotubes	rs28449958	chr16	28835545	rs55719896	ENSG00000168488	ENST00000564162	ATXN2L	28834185	28836815	PHSM_myotubes_101103	openGene2openGene	IBD
metabolic	Myotubes	rs11755393	chr6	34792104	rs13215181	ENSG00000272288	ENST00000687757	ILRUN-AS1	34791431	34793250	PHSM_myotubes_235595	openGene2openGene	SLE
metabolic	Myotubes	rs2495365	chr1	2556327	rs2227313	ENSG00000116213	ENST00000469643	WRAP73	2555578	2557174	PHSM_myotubes_428	openGene2openGene	UC
metabolic	Myotubes	rs62149416	chr2	60881694	rs67574266	ENSG00000115392	ENST00000696477	FANCL	60880797	60882062	PHSM_myotubes_141204	openGene2openGene	PSO
metabolic	Myotubes	rs13018977	chr2	241316415	rs13006939	ENSG00000168397	ENST00000482507	ATG4B	241314788	241316577	PHSM_myotubes_159786	openGene2openGene	T1D
metabolic	Myotubes	rs78037977	chr1	172746562	rs78037977	ENSG00000234741	ENST00000687549	GAS5	172745963	172746741	PHSM_myotubes_18208	ocr2openGene	VIT
metabolic	Myotubes	rs78037977	chr1	172746562	rs78037977	ENSG00000234741	ENST00000687435	GAS5	172745963	172746741	PHSM_myotubes_18208	ocr2openGene	VIT
metabolic	Myotubes	rs6677309	chr1	116537544	rs6677309	ENSG00000235933	ENST00000426515	LINC01779	116537462	116537689	PHSM_myotubes_14444	ocr2openGene	MS
metabolic	Myotubes	rs131658	chr22	21591562	rs5998619	ENSG00000161179	ENST00000398873	YDJC	21591113	21592087	PHSM_myotubes_172765	ocr2openGene	SLE
metabolic	Myotubes	rs1170436	chr16	68539392	rs1170443	ENSG00000103044	ENST00000306560	HAS3	68538912	68540183	PHSM_myotubes_103903	openGene2openGene	SLE
metabolic	Myotubes	rs1170436	chr16	68539161	rs1170445	ENSG00000103044	ENST00000306560	HAS3	68538912	68540183	PHSM_myotubes_103903	openGene2openGene	SLE
metabolic	Myotubes	rs4690229	chr4	973551	rs113075206	ENSG00000127419	ENST00000508204	TMEM175	972631	974163	PHSM_myotubes_198124	openGene2openGene	SLE
metabolic	Myotubes	rs55726902	chr12	47813677	rs148066105	ENSG00000079337	ENST00000548919	RAPGEF3	47812692	47813696	PHSM_myotubes_61320	openGene2openGene	ALG
metabolic	Myotubes	rs2256814	chr20	63754188	rs12481497	ENSG00000130590	ENST00000478694	SAMD10	63754007	63754263	PHSM_myotubes_168388	ocr2openGene	MS
metabolic	Myotubes	rs12720356	chr19	10310306	rs75231016	ENSG00000104907	ENST00000357720	TRMT1	10310156	10310622	PHSM_myotubes_127478	openGene2openGene	PSO
metabolic	Myotubes	rs2542162	chr18	12884344	rs2292759	ENSG00000085415	ENST00000585730	SEH1L	12883161	12884610	PHSM_myotubes_119627	openGene2openGene	T1D
metabolic	Myotubes	rs4690229	chr4	986676	rs4690220	ENSG00000215375	ENST00000513662	MYL5	986622	987859	PHSM_myotubes_198126	openGene2openGene	SLE
metabolic	Myotubes	rs12445568	chr16	30958236	rs62055866	ENSG00000178226	ENST00000569305	PRSS36	30957035	30958589	PHSM_myotubes_101411	openGene2openGene	PSO
metabolic	Myotubes	rs12720356	chr19	10310306	rs75231016	ENSG00000104907	ENST00000590812	TRMT1	10310156	10310622	PHSM_myotubes_127478	openGene2openGene	PSO
metabolic	Myotubes	rs2256814	chr20	63752956	rs2281926	ENSG00000130590	ENST00000498830	SAMD10	63752373	63753339	PHSM_myotubes_168387	ocr2openGene	MS
metabolic	Myotubes	rs1170436	chr16	68539392	rs1170443	ENSG00000168802	ENST00000519534	CHTF8	68538912	68540183	PHSM_myotubes_103903	openGene2openGene	SLE
metabolic	Myotubes	rs2288904	chr19	10631494	rs2288904	ENSG00000129354	ENST00000587069	AP1M2	10631150	10632166	PHSM_myotubes_127545	openGene2openGene	MS
metabolic	Myotubes	rs8107548	chr19	49391199	rs7257053	ENSG00000090554	ENST00000600084	FLT3LG	49389504	49391263	PHSM_myotubes_132834	openGene2openGene	MS
metabolic	Myotubes	rs12142199	chr1	1387698	rs12729599	ENSG00000224870	ENST00000570344	MRPL20-AS1	1386934	1388005	PHSM_myotubes_147	openGene2openGene	SLE
metabolic	Myotubes	rs2618458	chr8	11511222	rs2736354	ENSG00000164733	ENST00000531502	CTSB	11510866	11511287	PHSM_myotubes_266402	ocr2openGene	SLE
metabolic	Myotubes	rs5987194	chrX	154059995	rs1734787	ENSG00000184216	ENST00000429936	IRAK1	154059379	154060078	PHSM_myotubes_299001	openGene2openGene	RA
metabolic	Myotubes	rs4561177	chr11	110092712	rs5794664	ENSG00000204381	ENST00000436913	LAYN	110092515	110094080	PHSM_myotubes_53197	ocr2openGene	PSO
metabolic	Myotubes	rs4561177	chr11	110093842	rs11213260	ENSG00000204381	ENST00000436913	LAYN	110092515	110094080	PHSM_myotubes_53197	ocr2openGene	PSO
metabolic	Myotubes	rs10790268	chr11	118870448	rs7117261	ENSG00000201535	ENST00000364665	Y_RNA	118869925	118870980	PHSM_myotubes_54463	ocr2openGene	RA
metabolic	Myotubes	rs7948458	chr11	2150371	rs4320932	ENSG00000130595	ENST00000381558	TNNT3	2150254	2150523	PHSM_myotubes_42577	openGene2openGene	T1D
metabolic	Myotubes	rs4561177	chr11	110123301	rs640266	ENSG00000149311	ENST00000526567	ATM	110123035	110123382	PHSM_myotubes_53201	ocr2openGene	PSO
metabolic	Myotubes	rs9469899	chr6	34792806	rs7752522	ENSG00000124678	ENST00000514751	TCP11	34791431	34793250	PHSM_myotubes_235595	ocr2openGene	GD
metabolic	Myotubes	rs6677595	chr1	152577542	rs4085613	ENSG00000143297	ENST00000462218	FCRL5	152577086	152577577	PHSM_myotubes_15636	ocr2openGene	PSO
metabolic	Myotubes	rs9469899	chr6	34793179	rs11755420	ENSG00000124678	ENST00000514751	TCP11	34791431	34793250	PHSM_myotubes_235595	ocr2openGene	GD
metabolic	Myotubes	rs12445568	chr16	30985551	rs12443627	ENSG00000255439	ENST00000529564	ENSG00000255439	30984842	30986255	PHSM_myotubes_101417	openGene2openGene	PSO
metabolic	Myotubes	rs10068717	chr5	142109462	rs6580223	ENSG00000112855	ENST00000646468	HARS2	142108476	142109648	PHSM_myotubes_226294	openGene2openGene	ALG
metabolic	Myotubes	rs7207591	chr17	42266938	rs34129849	ENSG00000188895	ENST00000577454	MSL1	42266865	42267243	PHSM_myotubes_112226	openGene2openGene	ALG
metabolic	Myotubes	rs2266959	chr22	21591562	rs5998619	ENSG00000161179	ENST00000468686	YDJC	21591113	21592087	PHSM_myotubes_172765	ocr2openGene	JIA
metabolic	Myotubes	rs35789010	chr6	25417195	rs4712936	ENSG00000168405	ENST00000643481	CMAHP	25417182	25417566	PHSM_myotubes_234315	ocr2openGene	SLE
metabolic	Myotubes	rs12445568	chr16	30985551	rs12443627	ENSG00000167394	ENST00000394983	ZNF668	30984842	30986255	PHSM_myotubes_101417	ocr2openGene	PSO
metabolic	Myotubes	rs73205303	chr21	35072927	rs17227266	ENSG00000159216	ENST00000399237	RUNX1	35072903	35073409	PHSM_myotubes_170170	ocr2openGene	ALG
metabolic	Myotubes	rs78037977	chr1	172746562	rs78037977	ENSG00000234741	ENST00000458220	GAS5	172745963	172746741	PHSM_myotubes_18208	ocr2openGene	VIT
metabolic	Myotubes	rs27432	chr5	96758990	rs27037	ENSG00000247121	ENST00000655392	ENSG00000247121	96758660	96758990	PHSM_myotubes_221826	openGene2openGene	PSO
metabolic	Myotubes	rs12445568	chr16	30985551	rs12443627	ENSG00000103507	ENST00000287507	BCKDK	30984842	30986255	PHSM_myotubes_101417	openGene2openGene	PSO
metabolic	Myotubes	rs9611565	chr22	41381879	rs2234058	ENSG00000100395	ENST00000489136	L3MBTL2	41380911	41382442	PHSM_myotubes_175917	openGene2openGene	VIT
metabolic	Myotubes	rs11611029	chr12	55974294	rs11171710	ENSG00000135392	ENST00000678005	DNAJC14	55973299	55974584	PHSM_myotubes_62540	openGene2openGene	HT
metabolic	Myotubes	rs72928038	chr6	90296024	rs6908626	ENSG00000222078	ENST00000410146	RN7SKP110	90295153	90297274	PHSM_myotubes_240341	openGene2openGene	MS
metabolic	Myotubes	rs60131261	chr6	29965088	rs9357088	ENSG00000204256	ENST00000395287	BRD2	29964738	29966457	PHSM_myotubes_234803	ocr2openGene	VIT
metabolic	Myotubes	rs5758343	chr22	41517840	rs17367716	ENSG00000100401	ENST00000405486	RANGAP1	41517714	41518171	PHSM_myotubes_175942	openGene2openGene	ALG
metabolic	Myotubes	rs3197999	chr3	50175079	rs2624833	ENSG00000012171	ENST00000433753	SEMA3B	50175065	50175369	PHSM_myotubes_183411	openGene2openGene	IBD
metabolic	Myotubes	rs11154801	chr6	135506535	rs7750586	ENSG00000171408	ENST00000615259	PDE7B	135506352	135506584	PHSM_myotubes_244112	ocr2openGene	MS
metabolic	Myotubes	rs74610550	chr19	1184156	rs59320291	ENSG00000127663	ENST00000588337	KDM4B	1183677	1184188	PHSM_myotubes_125638	ocr2openGene	CRO
metabolic	Myotubes	rs9469899	chr6	34792385	rs7769961	ENSG00000124678	ENST00000445851	TCP11	34791431	34793250	PHSM_myotubes_235595	ocr2openGene	GD
metabolic	Myotubes	rs2800709	chr6	127131494	rs9491696	ENSG00000066651	ENST00000334379	TRMT11	127131320	127131531	PHSM_myotubes_243186	ocr2openGene	CRO
metabolic	Myotubes	rs2265189	chr10	30446070	rs5784198	ENSG00000095794	ENST00000474931	CREM	30445592	30446261	PHSM_myotubes_30188	ocr2openGene	CRO
metabolic	Myotubes	rs5758343	chr22	41414166	rs132920	ENSG00000100412	ENST00000676883	ACO2	41412942	41414714	PHSM_myotubes_175923	ocr2openGene	ALG
metabolic	Myotubes	rs3801810	chr7	26853905	rs3213853	ENSG00000106006	ENST00000222728	HOXA6	26853832	26854086	PHSM_myotubes_251991	ocr2openGene	CRO
metabolic	Myotubes	rs5743618	chr4	38823822	rs73236628	ENSG00000249207	ENST00000668468	ENSG00000249207	38823805	38824140	PHSM_myotubes_201964	ocr2openGene	ALG
metabolic	Myotubes	rs5743618	chr4	38824096	rs386673686	ENSG00000249207	ENST00000668468	ENSG00000249207	38823805	38824140	PHSM_myotubes_201964	ocr2openGene	ALG
metabolic	Myotubes	rs34536443	chr19	10352442	rs34536443	ENSG00000174886	ENST00000418389	NDUFA11	10352408	10354302	PHSM_myotubes_127487	openGene2openGene	MS
metabolic	Myotubes	rs444210	chr6	166989912	rs2345571	ENSG00000130023	ENST00000588437	ERMARD	166989662	166990003	PHSM_myotubes_248256	ocr2openGene	CRO
metabolic	Myotubes	rs533646	chr11	118679245	rs656505	ENSG00000186166	ENST00000526463	CENATAC	118678908	118680079	PHSM_myotubes_54448	openGene2openGene	MS
metabolic	Myotubes	rs694739	chr11	64284975	rs2510066	ENSG00000068831	ENST00000354024	RASGRP2	64284274	64286193	PHSM_myotubes_48296	openGene2openGene	MS
metabolic	Myotubes	rs11755393	chr6	34792104	rs13215181	ENSG00000124678	ENST00000412155	TCP11	34791431	34793250	PHSM_myotubes_235595	ocr2openGene	SLE
metabolic	Myotubes	rs1463485	chr17	75869990	rs72860389	ENSG00000132478	ENST00000586527	UNK	75869263	75870145	PHSM_myotubes_116563	ocr2openGene	SLE
metabolic	Myotubes	rs17323934	chr7	26864711	rs17323934	ENSG00000253552	ENST00000517635	HOXA-AS2	26863997	26865231	PHSM_myotubes_251994	ocr2openGene	T1D
metabolic	Myotubes	rs533646	chr11	118680047	rs642530	ENSG00000186166	ENST00000526463	CENATAC	118678908	118680079	PHSM_myotubes_54448	openGene2openGene	MS
metabolic	Myotubes	rs33980500	chr6	111592059	rs33980500	ENSG00000009413	ENST00000492520	REV3L	111591326	111592200	PHSM_myotubes_241730	ocr2openGene	PSO
metabolic	Myotubes	rs13153019	chr5	177357511	rs4075958	ENSG00000198055	ENST00000528793	GRK6	177357279	177358805	PHSM_myotubes_230370	openGene2openGene	ALG
metabolic	Myotubes	rs17323934	chr7	26864042	rs73069539	ENSG00000122566	ENST00000677396	HNRNPA2B1	26863997	26865231	PHSM_myotubes_251994	openGene2openGene	T1D
metabolic	Myotubes	rs533646	chr11	118679255	rs660489	ENSG00000196655	ENST00000434101	TRAPPC4	118678908	118680079	PHSM_myotubes_54448	openGene2openGene	MS
metabolic	Myotubes	rs533646	chr11	118679276	rs543327	ENSG00000196655	ENST00000434101	TRAPPC4	118678908	118680079	PHSM_myotubes_54448	openGene2openGene	MS
metabolic	Myotubes	rs131658	chr22	21591884	rs73166632	ENSG00000161179	ENST00000292778	YDJC	21591113	21592087	PHSM_myotubes_172765	ocr2openGene	SLE
metabolic	Myotubes	rs13153019	chr5	177357438	rs4976688	ENSG00000198055	ENST00000512684	GRK6	177357279	177358805	PHSM_myotubes_230370	openGene2openGene	ALG
metabolic	Myotubes	rs17323934	chr7	26864711	rs17323934	ENSG00000122566	ENST00000678697	HNRNPA2B1	26863997	26865231	PHSM_myotubes_251994	openGene2openGene	T1D
metabolic	Myotubes	rs1701704	chr12	55981956	rs773111	ENSG00000135423	ENST00000476991	GLS2	55981927	55982165	PHSM_myotubes_62541	openGene2openGene	T1D
metabolic	Myotubes	rs9271597	chr6	32622666	rs9271566	ENSG00000204287	ENST00000395388	HLA-DRA	32622460	32622841	PHSM_myotubes_235222	ocr2openGene	VIT
metabolic	Myotubes	rs250308	chr5	119355998	rs3797339	ENSG00000249249	ENST00000668244	TICAM2-AS1	119355633	119356544	PHSM_myotubes_223608	openGene2openGene	ALG
metabolic	Myotubes	rs4239702	chr20	46118343	rs1883832	ENSG00000124140	ENST00000616202	SLC12A5	46117717	46118815	PHSM_myotubes_165584	openGene2openGene	RA
metabolic	Myotubes	rs17323934	chr7	26864042	rs73069539	ENSG00000122566	ENST00000495810	HNRNPA2B1	26863997	26865231	PHSM_myotubes_251994	openGene2openGene	T1D
metabolic	Myotubes	rs10068717	chr5	142109462	rs6580223	ENSG00000170445	ENST00000646229	HARS1	142108476	142109648	PHSM_myotubes_226294	openGene2openGene	ALG
metabolic	Myotubes	rs12720356	chr19	10310306	rs75231016	ENSG00000104907	ENST00000593157	TRMT1	10310156	10310622	PHSM_myotubes_127478	openGene2openGene	T1D
metabolic	Myotubes	rs2910686	chr5	96904223	rs2548530	ENSG00000174136	ENST00000513185	RGMB	96904167	96904348	PHSM_myotubes_221845	ocr2openGene	PSO
metabolic	Myotubes	rs9926533	chr16	31118621	rs1978487	ENSG00000089280	ENST00000487974	FUS	31118386	31118779	PHSM_myotubes_101448	openGene2openGene	SLE
metabolic	Myotubes	rs6594499	chr5	111134439	rs6594499	ENSG00000224032	ENST00000663232	EPB41L4A-AS1	111134157	111134636	PHSM_myotubes_222891	ocr2openGene	ALG
metabolic	Myotubes	rs55838263	chr1	200970514	rs3208703	ENSG00000229191	ENST00000446333	ENSG00000229191	200969890	200970567	PHSM_myotubes_20667	ocr2openGene	MS
metabolic	Myotubes	rs11755393	chr6	34792177	rs6457791	ENSG00000064995	ENST00000420584	TAF11	34791431	34793250	PHSM_myotubes_235595	openGene2openGene	SLE
metabolic	Myotubes	rs12946510	chr17	39754115	rs2941522	ENSG00000131771	ENST00000492037	PPP1R1B	39753765	39755041	PHSM_myotubes_111814	ocr2openGene	MS
metabolic	Myotubes	rs13151961	chr4	122578590	rs13140464	ENSG00000138688	ENST00000264501	KIAA1109	122578324	122578807	PHSM_myotubes_208222	ocr2openGene	CEL
metabolic	Myotubes	rs9372120	chr6	106279340	rs3804333	ENSG00000132429	ENST00000429112	POPDC3	106279147	106279520	PHSM_myotubes_241061	openGene2openGene	RA
metabolic	Myotubes	rs3801810	chr7	26857820	rs3801807	ENSG00000197576	ENST00000610970	HOXA4	26857469	26858418	PHSM_myotubes_251993	openGene2openGene	CRO
metabolic	Myotubes	rs9469899	chr6	34792107	rs6934662	ENSG00000124678	ENST00000479418	TCP11	34791431	34793250	PHSM_myotubes_235595	ocr2openGene	GD
metabolic	Myotubes	rs10770143	chr11	2176056	rs4929965	ENSG00000129757	ENST00000430149	CDKN1C	2175478	2176138	PHSM_myotubes_42583	ocr2openGene	T1D
metabolic	Myotubes	rs12445568	chr16	30957268	rs4889599	ENSG00000178226	ENST00000571878	PRSS36	30957035	30958589	PHSM_myotubes_101411	openGene2openGene	PSO
metabolic	Myotubes	rs9808753	chr21	33404135	rs9975473	ENSG00000142166	ENST00000652450	IFNAR1	33402505	33404692	PHSM_myotubes_169925	ocr2openGene	MS
metabolic	Myotubes	rs2256814	chr20	63754093	rs13041528	ENSG00000130590	ENST00000478694	SAMD10	63754007	63754263	PHSM_myotubes_168388	ocr2openGene	MS
metabolic	Myotubes	rs9808753	chr21	33403138	rs8126756	ENSG00000142166	ENST00000652654	IFNAR1	33402505	33404692	PHSM_myotubes_169925	ocr2openGene	MS
metabolic	Myotubes	rs8107548	chr19	49388057	rs10411630	ENSG00000090554	ENST00000596435	FLT3LG	49387996	49388310	PHSM_myotubes_132833	openGene2openGene	MS
metabolic	Myotubes	rs55726902	chr12	47813677	rs148066105	ENSG00000079337	ENST00000549151	RAPGEF3	47812692	47813696	PHSM_myotubes_61320	openGene2openGene	ALG
metabolic	Myotubes	rs34841270	chr8	128540609	rs201242438	ENSG00000249375	ENST00000502463	CASC11	128540351	128541213	PHSM_myotubes_277411	ocr2openGene	CRO
metabolic	Myotubes	rs8107548	chr19	49391199	rs7257053	ENSG00000090554	ENST00000601800	FLT3LG	49389504	49391263	PHSM_myotubes_132834	openGene2openGene	MS
metabolic	Myotubes	rs12445568	chr16	31085555	rs4468641	ENSG00000103496	ENST00000461455	STX4	31085522	31086432	PHSM_myotubes_101438	ocr2openGene	PSO
metabolic	Myotubes	rs1036207	chr5	142109462	rs6580223	ENSG00000170445	ENST00000518126	HARS1	142108476	142109648	PHSM_myotubes_226294	openGene2openGene	MS
metabolic	Myotubes	rs963986	chr17	42409561	rs963986	ENSG00000289579	ENST00000691590	ENSG00000289579	42409432	42410159	PHSM_myotubes_112255	ocr2openGene	PSO
metabolic	Myotubes	rs8107548	chr19	49391199	rs7257053	ENSG00000090554	ENST00000596435	FLT3LG	49389504	49391263	PHSM_myotubes_132834	openGene2openGene	MS
metabolic	Myotubes	rs859637	chr1	172719772	rs859619	ENSG00000152061	ENST00000681986	RABGAP1L	172719075	172720023	PHSM_myotubes_18203	ocr2openGene	CEL
metabolic	Myotubes	rs9469899	chr6	34792959	rs11757370	ENSG00000124678	ENST00000486638	TCP11	34791431	34793250	PHSM_myotubes_235595	ocr2openGene	GD
metabolic	Myotubes	rs34840245	chr6	34757701	rs7743724	ENSG00000064995	ENST00000687970	TAF11	34756898	34757826	PHSM_myotubes_235592	openGene2openGene	SLE
metabolic	Myotubes	rs10790268	chr11	118870155	rs4936443	ENSG00000118094	ENST00000531295	TREH	118869925	118870980	PHSM_myotubes_54463	ocr2openGene	RA
metabolic	Myotubes	rs7187776	chr16	28863801	rs7198606	ENSG00000177548	ENST00000561803	RABEP2	28862859	28864658	PHSM_myotubes_101106	openGene2openGene	T1D
metabolic	Myotubes	rs9889296	chr17	34252769	rs1024611	ENSG00000278053	ENST00000614307	DDX52	34252116	34253172	PHSM_myotubes_111107	ocr2openGene	CRO
metabolic	Myotubes	rs7187776	chr16	28863226	rs62037367	ENSG00000177548	ENST00000544477	RABEP2	28862859	28864658	PHSM_myotubes_101106	openGene2openGene	T1D
metabolic	Myotubes	rs63406760	chr12	123244155	rs12817892	ENSG00000182196	ENST00000543566	ARL6IP4	123243920	123244217	PHSM_myotubes_69574	openGene2openGene	ALG
metabolic	Myotubes	rs11590283	chr1	1387763	rs35654872	ENSG00000224870	ENST00000689419	MRPL20-AS1	1386934	1388005	PHSM_myotubes_147	openGene2openGene	SLE
metabolic	Myotubes	rs3748816	chr1	2800905	rs60389769	ENSG00000198912	ENST00000681823	C1orf174	2800021	2801045	PHSM_myotubes_466	openGene2openGene	CEL
metabolic	Myotubes	rs11657987	chr17	78397332	rs4969184	ENSG00000266970	ENST00000691100	SOCS3-DT	78397076	78397435	PHSM_myotubes_117098	openGene2openGene	ECZ
metabolic	Myotubes	rs1170436	chr16	68528912	rs4783653	ENSG00000184939	ENST00000398253	ZFP90	68528570	68529025	PHSM_myotubes_103901	openGene2openGene	SLE
metabolic	Myotubes	rs9846396	chr3	141414608	rs1991431	ENSG00000249417	ENST00000507698	ENSG00000249417	141414431	141414721	PHSM_myotubes_192108	ocr2openGene	MS
metabolic	Myotubes	rs3197999	chr3	49297175	rs3774799	ENSG00000173402	ENST00000428779	DAG1	49296810	49297722	PHSM_myotubes_183277	ocr2openGene	IBD
metabolic	Myotubes	rs3197999	chr3	49297335	rs3774800	ENSG00000173402	ENST00000428779	DAG1	49296810	49297722	PHSM_myotubes_183277	ocr2openGene	IBD
metabolic	Myotubes	rs10068717	chr5	142109462	rs6580223	ENSG00000112855	ENST00000502303	HARS2	142108476	142109648	PHSM_myotubes_226294	openGene2openGene	ALG
metabolic	Myotubes	rs13385025	chr2	62215750	rs12620847	ENSG00000228541	ENST00000689009	ENSG00000228541	62215329	62216337	PHSM_myotubes_141319	openGene2openGene	RA
metabolic	Myotubes	rs7069750	chr10	89000912	rs9658720	ENSG00000138135	ENST00000371852	CH25H	89000693	89001342	PHSM_myotubes_35875	openGene2openGene	JIA
metabolic	Myotubes	rs12365699	chr11	118870448	rs7117261	ENSG00000110367	ENST00000533239	DDX6	118869925	118870980	PHSM_myotubes_54463	ocr2openGene	ALG
metabolic	Myotubes	rs2227203	chr1	172909883	rs2227203	ENSG00000120334	ENST00000496683	CENPL	172909396	172910108	PHSM_myotubes_18238	ocr2openGene	SLE
metabolic	Myotubes	rs34536443	chr19	10352442	rs34536443	ENSG00000214347	ENST00000596254	ENSG00000214347	10352408	10354302	PHSM_myotubes_127487	openGene2openGene	SLE
metabolic	Myotubes	rs2256814	chr20	63748395	rs12053646	ENSG00000231208	ENST00000435912	ZBTB46-AS1	63747653	63748701	PHSM_myotubes_168386	openGene2openGene	MS
metabolic	Myotubes	rs4821124	chr22	21591562	rs5998619	ENSG00000206145	ENST00000439119	P2RX6P	21591113	21592087	PHSM_myotubes_172765	ocr2openGene	PSO
metabolic	Myotubes	rs2227203	chr1	172909883	rs17299316	ENSG00000120334	ENST00000493233	CENPL	172909396	172910108	PHSM_myotubes_18238	ocr2openGene	SLE
metabolic	Myotubes	rs3197999	chr3	49171432	rs4955420	ENSG00000114316	ENST00000483212	USP4	49171006	49171925	PHSM_myotubes_183256	openGene2openGene	IBD
metabolic	Myotubes	rs12928822	chr16	11315636	rs55752638	ENSG00000122304	ENST00000241808	PRM2	11315496	11315968	PHSM_myotubes_99215	openGene2openGene	CEL
metabolic	Myotubes	rs2265189	chr10	30446067	rs202179259	ENSG00000095794	ENST00000356917	CREM	30445592	30446261	PHSM_myotubes_30188	ocr2openGene	CRO
metabolic	Myotubes	rs7069750	chr10	89000912	rs9658720	ENSG00000107798	ENST00000336233	LIPA	89000693	89001342	PHSM_myotubes_35875	openGene2openGene	JIA
metabolic	Myotubes	rs11059927	chr12	128824136	rs12815929	ENSG00000280405	ENST00000624455	ENSG00000280405	128823312	128824847	PHSM_myotubes_70313	openGene2openGene	SLE
metabolic	Myotubes	rs11059927	chr12	128802211	rs12298615	ENSG00000256298	ENST00000536512	ENSG00000256298	128801799	128802598	PHSM_myotubes_70307	openGene2openGene	SLE
metabolic	Myotubes	rs9469899	chr6	34792104	rs13215181	ENSG00000124678	ENST00000503195	TCP11	34791431	34793250	PHSM_myotubes_235595	ocr2openGene	GD
metabolic	Myotubes	rs7536201	chr1	24969987	rs10751775	ENSG00000231953	ENST00000455902	ENSG00000231953	24969682	24970981	PHSM_myotubes_4316	openGene2openGene	PSO
metabolic	Myotubes	rs9469899	chr6	34792177	rs6457791	ENSG00000124678	ENST00000445851	TCP11	34791431	34793250	PHSM_myotubes_235595	ocr2openGene	GD
metabolic	Myotubes	rs12039904	chr1	173258376	rs2901716	ENSG00000234741	ENST00000455838	GAS5	173257991	173259150	PHSM_myotubes_18290	ocr2openGene	SLE
metabolic	Myotubes	rs4976646	chr5	177367190	rs12654812	ENSG00000198055	ENST00000511244	GRK6	177366557	177367645	PHSM_myotubes_230372	openGene2openGene	MS
metabolic	Myotubes	rs4676410	chr2	240628909	rs34236350	ENSG00000130294	ENST00000647572	KIF1A	240628852	240629332	PHSM_myotubes_159634	ocr2openGene	AS
metabolic	Myotubes	rs2233278	chr5	151087628	rs2233278	ENSG00000145901	ENST00000522574	TNIP1	151087508	151087792	PHSM_myotubes_227567	openGene2openGene	PSO
metabolic	Myotubes	rs9926533	chr16	31129478	rs9936329	ENSG00000140675	ENST00000564197	SLC5A2	31129291	31130181	PHSM_myotubes_101449	openGene2openGene	SLE
metabolic	Myotubes	rs657075	chr5	132094425	rs657075	ENSG00000125347	ENST00000680796	IRF1	132094400	132095666	PHSM_myotubes_224720	ocr2openGene	RA
metabolic	Myotubes	rs7069750	chr10	89000849	rs1926193	ENSG00000119917	ENST00000679923	IFIT3	89000693	89001342	PHSM_myotubes_35875	openGene2openGene	JIA
metabolic	Myotubes	rs10214237	chr5	35851729	rs1494564	ENSG00000168685	ENST00000511982	IL7R	35850974	35851817	PHSM_myotubes_216681	openGene2openGene	ECZ
metabolic	Myotubes	rs28411352	chr1	37798162	rs12134479	ENSG00000197982	ENST00000419397	C1orf122	37797957	37798240	PHSM_myotubes_6392	ocr2openGene	RA
metabolic	Myotubes	rs63406760	chr12	123254131	rs1568427	ENSG00000182196	ENST00000540382	ARL6IP4	123253706	123254518	PHSM_myotubes_69578	openGene2openGene	ALG
metabolic	Myotubes	rs3748816	chr1	2629296	rs4648657	ENSG00000069424	ENST00000663671	KCNAB2	2628710	2629777	PHSM_myotubes_447	openGene2openGene	CEL
metabolic	Myotubes	rs7668577	chr4	26088753	rs7441808	ENSG00000168214	ENST00000681679	RBPJ	26088387	26089006	PHSM_myotubes_201226	ocr2openGene	T1D
metabolic	Myotubes	rs13153019	chr5	177357611	rs4075959	ENSG00000198055	ENST00000355958	GRK6	177357279	177358805	PHSM_myotubes_230370	openGene2openGene	ALG
metabolic	Myotubes	rs9926533	chr16	31118621	rs1978487	ENSG00000089280	ENST00000380244	FUS	31118386	31118779	PHSM_myotubes_101448	openGene2openGene	SLE
metabolic	Myotubes	rs4090390	chr1	173202534	rs11811856	ENSG00000227177	ENST00000425294	AIMP1P2	173202407	173202964	PHSM_myotubes_18281	ocr2openGene	ALG
metabolic	Myotubes	rs9926533	chr16	31118574	rs9925964	ENSG00000089280	ENST00000380244	FUS	31118386	31118779	PHSM_myotubes_101448	openGene2openGene	SLE
metabolic	Myotubes	rs9926533	chr16	31118621	rs1978487	ENSG00000089280	ENST00000566605	FUS	31118386	31118779	PHSM_myotubes_101448	openGene2openGene	SLE
metabolic	Myotubes	rs1170436	chr16	68529888	rs1645935	ENSG00000103044	ENST00000568321	HAS3	68529694	68530675	PHSM_myotubes_103902	openGene2openGene	SLE
metabolic	Myotubes	rs10883723	chr10	102476883	rs1056741	ENSG00000148840	ENST00000495914	PPRC1	102476621	102476971	PHSM_myotubes_37618	ocr2openGene	ALG
metabolic	Myotubes	rs9926533	chr16	31118574	rs9925964	ENSG00000089280	ENST00000254108	FUS	31118386	31118779	PHSM_myotubes_101448	openGene2openGene	SLE
metabolic	Myotubes	rs2256814	chr20	63748637	rs1887406	ENSG00000198276	ENST00000354216	UCKL1	63747653	63748701	PHSM_myotubes_168386	openGene2openGene	MS
metabolic	Myotubes	rs3757387	chr7	128939988	rs3778753	ENSG00000128604	ENST00000488569	IRF5	128939367	128940286	PHSM_myotubes_261511	openGene2openGene	SLE
metabolic	Myotubes	rs12445568	chr16	31033362	rs58726213	ENSG00000273553	ENST00000613256	ENSG00000273553	31032703	31034531	PHSM_myotubes_101427	openGene2openGene	PSO
metabolic	Myotubes	rs73205303	chr21	35051694	rs17227210	ENSG00000234380	ENST00000419921	LINC01426	35051048	35051809	PHSM_myotubes_170166	openGene2openGene	ALG
metabolic	Myotubes	rs112006329	chr11	575408	rs56333810	ENSG00000185507	ENST00000528413	IRF7	575275	576747	PHSM_myotubes_42216	openGene2openGene	SLE
metabolic	Myotubes	rs28449958	chr16	28822933	rs201131521	ENSG00000261766	ENST00000567731	ENSG00000261766	28822488	28824581	PHSM_myotubes_101102	openGene2openGene	IBD
metabolic	Myotubes	rs3883338	chr17	42347786	rs6503696	ENSG00000168610	ENST00000588969	STAT3	42347157	42347858	PHSM_myotubes_112243	ocr2openGene	IBD
metabolic	Myotubes	rs66718203	chr16	11309051	rs35307035	ENSG00000187555	ENST00000673704	USP7	11308842	11309163	PHSM_myotubes_99212	openGene2openGene	T1D
metabolic	Myotubes	rs78037977	chr1	172746562	rs78037977	ENSG00000234741	ENST00000689895	GAS5	172745963	172746741	PHSM_myotubes_18208	ocr2openGene	VIT
metabolic	Myotubes	rs2495365	chr1	2547072	rs2477678	ENSG00000078900	ENST00000346387	TP73	2545986	2547419	PHSM_myotubes_425	openGene2openGene	UC
metabolic	Myotubes	rs3801810	chr7	26858021	rs3801805	ENSG00000197576	ENST00000610970	HOXA4	26857469	26858418	PHSM_myotubes_251993	openGene2openGene	CRO
metabolic	Myotubes	rs10068717	chr5	142109462	rs6580223	ENSG00000170445	ENST00000674819	HARS1	142108476	142109648	PHSM_myotubes_226294	openGene2openGene	ALG
metabolic	Myotubes	rs10068717	chr5	142109462	rs6580223	ENSG00000170445	ENST00000676327	HARS1	142108476	142109648	PHSM_myotubes_226294	openGene2openGene	ALG
metabolic	Myotubes	rs1887428	chr9	4984530	rs1887428	ENSG00000080503	ENST00000636969	SMARCA2	4984347	4985652	PHSM_myotubes_280186	openGene2openGene	IBD
metabolic	Myotubes	rs1887428	chr9	4984530	rs1887428	ENSG00000080503	ENST00000636157	SMARCA2	4984347	4985652	PHSM_myotubes_280186	openGene2openGene	IBD
metabolic	Myotubes	rs2687812	chr8	132946072	rs1554540	ENSG00000155926	ENST00000395352	SLA	132945684	132947670	PHSM_myotubes_277940	ocr2openGene	VIT
metabolic	Myotubes	rs3748817	chr1	2629443	rs4648658	ENSG00000142606	ENST00000491941	MMEL1	2628710	2629777	PHSM_myotubes_447	openGene2openGene	MS
metabolic	Myotubes	rs2762051	chr13	50227708	rs2703080	ENSG00000231607	ENST00000621282	DLEU2	50227476	50227710	PHSM_myotubes_74674	openGene2openGene	CEL
metabolic	Myotubes	rs12720356	chr19	10310306	rs75231016	ENSG00000104907	ENST00000592892	TRMT1	10310156	10310622	PHSM_myotubes_127478	openGene2openGene	PSO
metabolic	Myotubes	rs1170436	chr16	68539384	rs1170444	ENSG00000039068	ENST00000562118	CDH1	68538912	68540183	PHSM_myotubes_103903	openGene2openGene	SLE
metabolic	Myotubes	rs3733345	chr4	960487	rs3733346	ENSG00000178950	ENST00000314167	GAK	960105	960764	PHSM_myotubes_198123	openGene2openGene	SLE
metabolic	Myotubes	rs689	chr11	2163618	rs3842727	ENSG00000130598	ENST00000468473	TNNI2	2163469	2164338	PHSM_myotubes_42581	openGene2openGene	T1D
metabolic	Myotubes	rs859637	chr1	172719772	rs859619	ENSG00000152061	ENST00000251507	RABGAP1L	172719075	172720023	PHSM_myotubes_18203	ocr2openGene	CEL
metabolic	Myotubes	rs12142199	chr1	1387763	rs35654872	ENSG00000224870	ENST00000576232	MRPL20-AS1	1386934	1388005	PHSM_myotubes_147	openGene2openGene	SLE
metabolic	Myotubes	rs3748817	chr1	2629443	rs4648658	ENSG00000142611	ENST00000606170	PRDM16	2628710	2629777	PHSM_myotubes_447	openGene2openGene	MS
metabolic	Myotubes	rs2687812	chr8	132946072	rs1554540	ENSG00000155926	ENST00000518565	SLA	132945684	132947670	PHSM_myotubes_277940	ocr2openGene	VIT
metabolic	Myotubes	rs9808753	chr21	33403994	rs9974603	ENSG00000142166	ENST00000652654	IFNAR1	33402505	33404692	PHSM_myotubes_169925	ocr2openGene	MS
metabolic	Myotubes	rs62149416	chr2	60881694	rs67574266	ENSG00000115392	ENST00000696457	FANCL	60880797	60882062	PHSM_myotubes_141204	openGene2openGene	PSO
metabolic	Myotubes	rs11923593	chr3	53051785	rs2581811	ENSG00000163935	ENST00000482396	SFMBT1	53051469	53052183	PHSM_myotubes_183791	ocr2openGene	ECZ
metabolic	Myotubes	rs2248359	chr20	54173204	rs2248137	ENSG00000087460	ENST00000491348	GNAS	54172651	54174524	PHSM_myotubes_166891	openGene2openGene	MS
metabolic	Myotubes	rs1453560	chr17	39782724	rs34016964	ENSG00000172057	ENST00000584220	ORMDL3	39782565	39782727	PHSM_myotubes_111816	ocr2openGene	SLE
metabolic	Myotubes	rs8079075	chr17	39782724	rs34016964	ENSG00000172057	ENST00000584220	ORMDL3	39782565	39782727	PHSM_myotubes_111816	ocr2openGene	SLE
metabolic	Myotubes	rs1194	chr6	35260055	rs4713844	ENSG00000064995	ENST00000685682	TAF11	35258856	35260227	PHSM_myotubes_235686	openGene2openGene	SLE
metabolic	Myotubes	rs1194	chr6	35260055	rs4713844	ENSG00000064995	ENST00000690161	TAF11	35258856	35260227	PHSM_myotubes_235686	openGene2openGene	SLE
metabolic	Myotubes	rs34536443	chr19	10352442	rs34536443	ENSG00000267740	ENST00000586349	ENSG00000267740	10352408	10354302	PHSM_myotubes_127487	openGene2openGene	JIA
metabolic	Myotubes	rs12421615	chr11	64245438	rs60031276	ENSG00000168439	ENST00000358794	STIP1	64245404	64246096	PHSM_myotubes_48287	openGene2openGene	VIT
metabolic	Myotubes	rs1217382	chr1	113905292	rs971173	ENSG00000163349	ENST00000503968	HIPK1	113904397	113905665	PHSM_myotubes_14092	openGene2openGene	CRO
metabolic	Myotubes	rs72717009	chr1	161480807	rs72717018	ENSG00000143226	ENST00000471026	FCGR2A	161480773	161482184	PHSM_myotubes_16912	ocr2openGene	RA
metabolic	Myotubes	rs11933540	chr4	26083889	rs10517086	ENSG00000168214	ENST00000361572	RBPJ	26083888	26084369	PHSM_myotubes_201224	ocr2openGene	RA
metabolic	Myotubes	rs2248359	chr20	54174437	rs2585427	ENSG00000087460	ENST00000663479	GNAS	54172651	54174524	PHSM_myotubes_166891	openGene2openGene	MS
metabolic	Myotubes	rs28449958	chr16	28864161	rs7193733	ENSG00000168488	ENST00000565971	ATXN2L	28862859	28864658	PHSM_myotubes_101106	openGene2openGene	IBD
metabolic	Myotubes	rs63406760	chr12	123244192	rs12818067	ENSG00000150967	ENST00000546289	ABCB9	123243920	123244217	PHSM_myotubes_69574	openGene2openGene	ALG
metabolic	Myotubes	rs63406760	chr12	123149496	rs949142	ENSG00000150967	ENST00000540285	ABCB9	123149170	123149716	PHSM_myotubes_69567	openGene2openGene	ALG
metabolic	Myotubes	rs2256814	chr20	63748092	rs73625081	ENSG00000101150	ENST00000369927	TPD52L2	63747653	63748701	PHSM_myotubes_168386	ocr2openGene	MS
