## Supplementary tables S1-S13 for "3D chromatin-based variant-to-gene maps across 57 human cell types reveal the cellular and genetic architecture of autoimmune disease susceptibility" (part 69 of 105)

### Sheet: S6-V2G (continued)
Table S6 - Full variant-to-gene analysis result
metabolic	Myotubes	rs2233424	chr6	44292000	rs79067180	ENSG00000249481	ENST00000288390	SPATS1	44291821	44292369	PHSM_myotubes_237197	ocr2openGene	RA
metabolic	Myotubes	rs1463485	chr17	75855927	rs936394	ENSG00000132481	ENST00000587339	TRIM47	75854954	75856269	PHSM_myotubes_116560	openGene2openGene	SLE
metabolic	Myotubes	rs10790268	chr11	118870222	rs4938572	ENSG00000118094	ENST00000397925	TREH	118869925	118870980	PHSM_myotubes_54463	ocr2openGene	RA
metabolic	Myotubes	rs2266959	chr22	21591689	rs73166630	ENSG00000161179	ENST00000415762	YDJC	21591113	21592087	PHSM_myotubes_172765	ocr2openGene	JIA
metabolic	Myotubes	rs2256814	chr20	63739379	rs6122159	ENSG00000101246	ENST00000609537	ARFRP1	63739365	63741414	PHSM_myotubes_168384	openGene2openGene	MS
metabolic	Myotubes	rs2266959	chr22	21591562	rs5998619	ENSG00000206145	ENST00000450626	P2RX6P	21591113	21592087	PHSM_myotubes_172765	ocr2openGene	JIA
metabolic	Myotubes	rs7207591	chr17	42276943	rs4029774	ENSG00000033627	ENST00000587299	ATP6V0A1	42275485	42277493	PHSM_myotubes_112227	openGene2openGene	ALG
metabolic	Myotubes	rs27432	chr5	96758990	rs27037	ENSG00000247121	ENST00000501338	ENSG00000247121	96758660	96758990	PHSM_myotubes_221826	openGene2openGene	PSO
metabolic	Myotubes	rs2266959	chr22	21595122	rs2070512	ENSG00000161179	ENST00000464015	YDJC	21594785	21595583	PHSM_myotubes_172767	ocr2openGene	JIA
metabolic	Myotubes	rs2227203	chr1	172909883	rs2227203	ENSG00000120334	ENST00000367710	CENPL	172909396	172910108	PHSM_myotubes_18238	ocr2openGene	SLE
metabolic	Myotubes	rs7679	chr20	45925083	rs61057119	ENSG00000064601	ENST00000678988	CTSA	45925082	45925435	PHSM_myotubes_165549	ocr2openGene	SLE
metabolic	Myotubes	rs5758343	chr22	41403829	rs75784	ENSG00000100412	ENST00000678688	ACO2	41403774	41404290	PHSM_myotubes_175922	ocr2openGene	ALG
metabolic	Myotubes	rs3197999	chr3	49455048	rs9841110	ENSG00000114316	ENST00000464168	USP4	49454587	49455639	PHSM_myotubes_183300	ocr2openGene	IBD
metabolic	Myotubes	rs702814	chr7	28137719	rs849138	ENSG00000278592	ENST00000620211	ENSG00000278592	28136745	28137823	PHSM_myotubes_252211	ocr2openGene	SLE
metabolic	Myotubes	rs2265189	chr10	30446042	rs608693	ENSG00000095794	ENST00000468236	CREM	30445592	30446261	PHSM_myotubes_30188	ocr2openGene	CRO
metabolic	Myotubes	rs45475795	chr4	122577138	rs45437792	ENSG00000138688	ENST00000687476	KIAA1109	122576902	122577224	PHSM_myotubes_208220	ocr2openGene	RA
metabolic	Myotubes	rs9573641	chr13	75696094	rs7999158	ENSG00000102805	ENST00000636780	CLN5	75695878	75696249	PHSM_myotubes_75823	ocr2openGene	T1D
metabolic	Myotubes	rs9926533	chr16	31118574	rs9925964	ENSG00000140675	ENST00000568188	SLC5A2	31118386	31118779	PHSM_myotubes_101448	openGene2openGene	SLE
metabolic	Myotubes	rs7517810	chr1	172875269	rs6425145	ENSG00000234741	ENST00000691982	GAS5	172874952	172875331	PHSM_myotubes_18225	ocr2openGene	CRO
metabolic	Myotubes	rs13153019	chr5	177357438	rs4976688	ENSG00000198055	ENST00000511244	GRK6	177357279	177358805	PHSM_myotubes_230370	openGene2openGene	ALG
metabolic	Myotubes	rs34659678	chr6	111564549	rs2179070	ENSG00000178425	ENST00000319550	NT5DC1	111564392	111565166	PHSM_myotubes_241720	openGene2openGene	IBD
metabolic	Myotubes	rs2256814	chr20	63752956	rs2281926	ENSG00000198276	ENST00000358711	UCKL1	63752373	63753339	PHSM_myotubes_168387	ocr2openGene	MS
metabolic	Myotubes	rs3197999	chr3	50148075	rs11714286	ENSG00000179564	ENST00000316436	LSMEM2	50147451	50148269	PHSM_myotubes_183403	ocr2openGene	IBD
metabolic	Myotubes	rs12445568	chr16	31010559	rs140820592	ENSG00000103507	ENST00000561755	BCKDK	31009661	31011176	PHSM_myotubes_101423	openGene2openGene	PSO
metabolic	Myotubes	rs9611565	chr22	41381554	rs9607799	ENSG00000100395	ENST00000452106	L3MBTL2	41380911	41382442	PHSM_myotubes_175917	openGene2openGene	VIT
metabolic	Myotubes	rs41263646	chr1	183597997	rs41263646	ENSG00000116698	ENST00000515829	SMG7	183597709	183598087	PHSM_myotubes_19477	ocr2openGene	SLE
metabolic	Myotubes	rs10214237	chr5	35851729	rs1494564	ENSG00000168685	ENST00000515665	IL7R	35850974	35851817	PHSM_myotubes_216681	openGene2openGene	ECZ
metabolic	Myotubes	rs2256814	chr20	63747986	rs73622887	ENSG00000125520	ENST00000482718	SLC2A4RG	63747653	63748701	PHSM_myotubes_168386	ocr2openGene	MS
metabolic	Myotubes	rs11611029	chr12	55974294	rs11171710	ENSG00000139546	ENST00000550407	TARBP2	55973299	55974584	PHSM_myotubes_62540	openGene2openGene	HT
metabolic	Myotubes	rs60542850	chr19	10380676	rs71297581	ENSG00000274425	ENST00000612689	ENSG00000274425	10380200	10381128	PHSM_myotubes_127492	openGene2openGene	IBD
metabolic	Myotubes	rs3748816	chr1	2594221	rs3748818	ENSG00000069424	ENST00000656607	KCNAB2	2593996	2594591	PHSM_myotubes_437	openGene2openGene	CEL
metabolic	Myotubes	rs33980500	chr6	111592059	rs33980500	ENSG00000009413	ENST00000467500	REV3L	111591326	111592200	PHSM_myotubes_241730	ocr2openGene	PSO
metabolic	Myotubes	rs17323934	chr7	26865151	rs73069540	ENSG00000253552	ENST00000518046	HOXA-AS2	26863997	26865231	PHSM_myotubes_251994	ocr2openGene	T1D
metabolic	Myotubes	rs7132277	chr12	123244155	rs12817892	ENSG00000111325	ENST00000535970	OGFOD2	123243920	123244217	PHSM_myotubes_69574	openGene2openGene	MS
metabolic	Myotubes	rs3197999	chr3	48692683	rs12493578	ENSG00000213672	ENST00000416649	NCKIPSD	48692604	48692912	PHSM_myotubes_183197	openGene2openGene	IBD
metabolic	Myotubes	rs36016881	chr1	7961850	rs200968609	ENSG00000162426	ENST00000481265	SLC45A1	7961155	7962148	PHSM_myotubes_1335	openGene2openGene	IBD
metabolic	Myotubes	rs11089629	chr22	21591689	rs73166630	ENSG00000161179	ENST00000292778	YDJC	21591113	21592087	PHSM_myotubes_172765	ocr2openGene	SLE
metabolic	Myotubes	rs3757387	chr7	128939994	rs3778751	ENSG00000128604	ENST00000488569	IRF5	128939367	128940286	PHSM_myotubes_261511	openGene2openGene	SLE
metabolic	Myotubes	rs7132277	chr12	123364549	rs7485502	ENSG00000188026	ENST00000376874	RILPL1	123363849	123366012	PHSM_myotubes_69584	openGene2openGene	MS
metabolic	Myotubes	rs2800709	chr6	127131436	rs2800710	ENSG00000111906	ENST00000608295	HDDC2	127131320	127131531	PHSM_myotubes_243186	ocr2openGene	CRO
metabolic	Myotubes	rs9808753	chr21	33401191	rs17880053	ENSG00000205930	ENST00000650763	C21orf62-AS1	33401067	33401248	PHSM_myotubes_169924	openGene2openGene	MS
metabolic	Myotubes	rs1036207	chr5	142145181	rs249643	ENSG00000113555	ENST00000512221	PCDH12	142145136	142145699	PHSM_myotubes_226297	openGene2openGene	MS
metabolic	Myotubes	rs28411352	chr1	37798162	rs12134479	ENSG00000116922	ENST00000358011	C1orf109	37797957	37798240	PHSM_myotubes_6392	ocr2openGene	RA
metabolic	Myotubes	rs34593439	chr15	78944951	rs2289702	ENSG00000156218	ENST00000286744	ADAMTSL3	78943658	78945454	PHSM_myotubes_94795	openGene2openGene	T1D
metabolic	Myotubes	rs28411352	chr1	37798162	rs12134479	ENSG00000116922	ENST00000486637	C1orf109	37797957	37798240	PHSM_myotubes_6392	ocr2openGene	RA
metabolic	Myotubes	rs33980500	chr6	111591867	rs57477005	ENSG00000009413	ENST00000358835	REV3L	111591326	111592200	PHSM_myotubes_241730	ocr2openGene	PSO
metabolic	Myotubes	rs7665090	chr4	102638719	rs2125211	ENSG00000246560	ENST00000686558	UBE2D3-AS1	102638638	102638885	PHSM_myotubes_206605	ocr2openGene	MS
metabolic	Myotubes	rs112006329	chr11	575800	rs34793529	ENSG00000185507	ENST00000527160	IRF7	575275	576747	PHSM_myotubes_42216	openGene2openGene	SLE
metabolic	Myotubes	rs28449958	chr16	28835828	rs55830740	ENSG00000168488	ENST00000564162	ATXN2L	28834185	28836815	PHSM_myotubes_101103	openGene2openGene	IBD
metabolic	Myotubes	rs3748817	chr1	2594221	rs3748818	ENSG00000142611	ENST00000378389	PRDM16	2593996	2594591	PHSM_myotubes_437	openGene2openGene	MS
metabolic	Myotubes	rs78037977	chr1	172746562	rs78037977	ENSG00000234741	ENST00000687710	GAS5	172745963	172746741	PHSM_myotubes_18208	ocr2openGene	VIT
metabolic	Myotubes	rs2304206	chr19	49665763	rs2304204	ENSG00000268681	ENST00000597056	COX6CP7	49665239	49666304	PHSM_myotubes_132899	openGene2openGene	VIT
metabolic	Myotubes	rs11089629	chr22	21591689	rs73166630	ENSG00000161179	ENST00000468686	YDJC	21591113	21592087	PHSM_myotubes_172765	ocr2openGene	SLE
metabolic	Myotubes	rs3801810	chr7	26858021	rs3801805	ENSG00000197576	ENST00000360046	HOXA4	26857469	26858418	PHSM_myotubes_251993	openGene2openGene	CRO
metabolic	Myotubes	rs13018977	chr2	241316415	rs13006939	ENSG00000168397	ENST00000493618	ATG4B	241314788	241316577	PHSM_myotubes_159786	openGene2openGene	T1D
metabolic	Myotubes	rs425648	chr19	18069455	rs2305741	ENSG00000105643	ENST00000379656	ARRDC2	18069344	18069757	PHSM_myotubes_128875	ocr2openGene	SLE
metabolic	Myotubes	rs13151961	chr4	122578590	rs13140464	ENSG00000138688	ENST00000688884	KIAA1109	122578324	122578807	PHSM_myotubes_208222	ocr2openGene	CEL
metabolic	Myotubes	rs7120737	chr11	47606984	rs4752786	ENSG00000270072	ENST00000366360	ENSG00000270072	47606790	47607825	PHSM_myotubes_47214	ocr2openGene	MS
metabolic	Myotubes	rs28449958	chr16	28835828	rs55830740	ENSG00000168488	ENST00000561539	ATXN2L	28834185	28836815	PHSM_myotubes_101103	openGene2openGene	IBD
metabolic	Myotubes	rs2618458	chr8	11511222	rs2736354	ENSG00000164733	ENST00000534636	CTSB	11510866	11511287	PHSM_myotubes_266402	ocr2openGene	SLE
metabolic	Myotubes	rs1170436	chr16	68530545	rs1645975	ENSG00000039068	ENST00000564676	CDH1	68529694	68530675	PHSM_myotubes_103902	openGene2openGene	SLE
metabolic	Myotubes	rs1170436	chr16	68540161	rs1170442	ENSG00000103044	ENST00000306560	HAS3	68538912	68540183	PHSM_myotubes_103903	openGene2openGene	SLE
metabolic	Myotubes	rs1217382	chr1	113905292	rs971173	ENSG00000163349	ENST00000426820	HIPK1	113904397	113905665	PHSM_myotubes_14092	openGene2openGene	CRO
metabolic	Myotubes	rs4690229	chr4	973551	rs113075206	ENSG00000127419	ENST00000514546	TMEM175	972631	974163	PHSM_myotubes_198124	openGene2openGene	SLE
metabolic	Myotubes	rs77599401	chr1	206710188	rs56752768	ENSG00000162894	ENST00000628511	FCMR	206710184	206710376	PHSM_myotubes_21785	ocr2openGene	T1D
metabolic	Myotubes	rs2542162	chr18	12884344	rs2292759	ENSG00000085415	ENST00000592170	SEH1L	12883161	12884610	PHSM_myotubes_119627	openGene2openGene	T1D
metabolic	Myotubes	rs28411352	chr1	37798162	rs12134479	ENSG00000134690	ENST00000373055	CDCA8	37797957	37798240	PHSM_myotubes_6392	ocr2openGene	RA
metabolic	Myotubes	rs1170436	chr16	68530283	rs1728769	ENSG00000039068	ENST00000564676	CDH1	68529694	68530675	PHSM_myotubes_103902	openGene2openGene	SLE
metabolic	Myotubes	rs2762051	chr13	50227708	rs2703080	ENSG00000231607	ENST00000425586	DLEU2	50227476	50227710	PHSM_myotubes_74674	openGene2openGene	CEL
metabolic	Myotubes	rs1194	chr6	35260055	rs4713844	ENSG00000064995	ENST00000686190	TAF11	35258856	35260227	PHSM_myotubes_235686	openGene2openGene	SLE
metabolic	Myotubes	rs2248359	chr20	54173204	rs2248137	ENSG00000087460	ENST00000419558	GNAS	54172651	54174524	PHSM_myotubes_166891	openGene2openGene	MS
metabolic	Myotubes	rs34536443	chr19	10352442	rs34536443	ENSG00000214347	ENST00000637688	ENSG00000214347	10352408	10354302	PHSM_myotubes_127487	openGene2openGene	MS
metabolic	Myotubes	rs34536443	chr19	10352442	rs34536443	ENSG00000214347	ENST00000593563	ENSG00000214347	10352408	10354302	PHSM_myotubes_127487	openGene2openGene	MS
metabolic	Myotubes	rs112006329	chr11	575408	rs56333810	ENSG00000247095	ENST00000688743	MIR210HG	575275	576747	PHSM_myotubes_42216	openGene2openGene	SLE
metabolic	Myotubes	rs7120737	chr11	47565510	rs11039300	ENSG00000165917	ENST00000298854	RAPSN	47565041	47566368	PHSM_myotubes_47205	openGene2openGene	MS
metabolic	Myotubes	rs35327136	chr17	45439373	rs35591873	ENSG00000186868	ENST00000570299	MAPT	45439168	45439567	PHSM_myotubes_112784	openGene2openGene	T1D
metabolic	Myotubes	rs10760123	chr9	120929191	rs1930786	ENSG00000095261	ENST00000210313	PSMD5	120928453	120929383	PHSM_myotubes_289302	openGene2openGene	ALG
metabolic	Myotubes	rs2074404	chr17	46785767	rs916888	ENSG00000108379	ENST00000225512	WNT3	46785574	46786005	PHSM_myotubes_112948	ocr2openGene	CEL
metabolic	Myotubes	rs12445568	chr16	31033362	rs58726213	ENSG00000178226	ENST00000571878	PRSS36	31032703	31034531	PHSM_myotubes_101427	openGene2openGene	PSO
metabolic	Myotubes	rs13385025	chr2	62216315	rs17515892	ENSG00000239958	ENST00000468230	RN7SL51P	62215329	62216337	PHSM_myotubes_141319	openGene2openGene	RA
metabolic	Myotubes	rs3197999	chr3	49297335	rs3774800	ENSG00000201301	ENST00000364431	RNA5SP130	49296810	49297722	PHSM_myotubes_183277	ocr2openGene	IBD
metabolic	Myotubes	rs7948458	chr11	2150371	rs4320932	ENSG00000130595	ENST00000381557	TNNT3	2150254	2150523	PHSM_myotubes_42577	openGene2openGene	T1D
metabolic	Myotubes	rs10760123	chr9	120928679	rs3761849	ENSG00000095261	ENST00000373904	PSMD5	120928453	120929383	PHSM_myotubes_289302	openGene2openGene	ALG
metabolic	Myotubes	rs112006329	chr11	575408	rs56333810	ENSG00000177542	ENST00000625419	SLC25A22	575275	576747	PHSM_myotubes_42216	openGene2openGene	SLE
metabolic	Myotubes	rs3197999	chr3	50148075	rs11714286	ENSG00000012171	ENST00000416295	SEMA3B	50147451	50148269	PHSM_myotubes_183403	ocr2openGene	IBD
metabolic	Myotubes	rs9611565	chr22	41324724	rs5751077	ENSG00000167074	ENST00000406644	TEF	41324220	41324944	PHSM_myotubes_175906	ocr2openGene	VIT
metabolic	Myotubes	rs12445568	chr16	30985550	rs12443808	ENSG00000178226	ENST00000418068	PRSS36	30984842	30986255	PHSM_myotubes_101417	openGene2openGene	PSO
metabolic	Myotubes	rs12132298	chr1	200970514	rs3208703	ENSG00000118193	ENST00000367350	KIF14	200969890	200970567	PHSM_myotubes_20667	ocr2openGene	IBD
metabolic	Myotubes	rs2233424	chr6	44265183	rs2233434	ENSG00000249481	ENST00000674044	SPATS1	44264856	44265866	PHSM_myotubes_237193	openGene2openGene	RA
metabolic	Myotubes	rs2233424	chr6	44265240	rs2233433	ENSG00000249481	ENST00000674044	SPATS1	44264856	44265866	PHSM_myotubes_237193	openGene2openGene	RA
metabolic	Myotubes	rs34536443	chr19	10352442	rs34536443	ENSG00000214347	ENST00000596254	ENSG00000214347	10352408	10354302	PHSM_myotubes_127487	openGene2openGene	RA
metabolic	Myotubes	rs917116	chr7	28137682	rs11495981	ENSG00000240990	ENST00000479766	HOXA11-AS	28136745	28137823	PHSM_myotubes_252211	ocr2openGene	MS
metabolic	Myotubes	rs11059927	chr12	128824136	rs12815929	ENSG00000139370	ENST00000535272	SLC15A4	128823312	128824847	PHSM_myotubes_70313	openGene2openGene	SLE
metabolic	Myotubes	rs7069750	chr10	89000849	rs1926193	ENSG00000107798	ENST00000336233	LIPA	89000693	89001342	PHSM_myotubes_35875	openGene2openGene	JIA
metabolic	Myotubes	rs6873255	chr5	173923987	rs72812811	ENSG00000253428	ENST00000521373	LINC01942	173923757	173924080	PHSM_myotubes_229928	ocr2openGene	CRO
metabolic	Myotubes	rs7679	chr20	45925376	rs6065906	ENSG00000064601	ENST00000678988	CTSA	45925082	45925435	PHSM_myotubes_165549	ocr2openGene	SLE
metabolic	Myotubes	rs2266959	chr22	21591689	rs73166630	ENSG00000206145	ENST00000450626	P2RX6P	21591113	21592087	PHSM_myotubes_172765	ocr2openGene	JIA
metabolic	Myotubes	rs2944542	chr10	62615188	rs4745856	ENSG00000122877	ENST00000690143	EGR2	62614770	62615225	PHSM_myotubes_33039	ocr2openGene	ECZ
metabolic	Myotubes	rs11089629	chr22	21591689	rs73166630	ENSG00000273342	ENST00000609038	ENSG00000273342	21591113	21592087	PHSM_myotubes_172765	ocr2openGene	SLE
metabolic	Myotubes	rs3801810	chr7	26813851	rs3801831	ENSG00000106006	ENST00000521478	HOXA6	26813436	26813871	PHSM_myotubes_251989	ocr2openGene	CRO
metabolic	Myotubes	rs11611029	chr12	55974294	rs11171710	ENSG00000139531	ENST00000394115	SUOX	55973299	55974584	PHSM_myotubes_62540	openGene2openGene	HT
metabolic	Myotubes	rs5758343	chr22	41413619	rs202634	ENSG00000100412	ENST00000482208	ACO2	41412942	41414714	PHSM_myotubes_175923	ocr2openGene	ALG
metabolic	Myotubes	rs7679	chr20	45925376	rs6065906	ENSG00000064601	ENST00000607187	CTSA	45925082	45925435	PHSM_myotubes_165549	ocr2openGene	SLE
metabolic	Myotubes	rs5758343	chr22	41403829	rs75784	ENSG00000100412	ENST00000677532	ACO2	41403774	41404290	PHSM_myotubes_175922	ocr2openGene	ALG
metabolic	Myotubes	rs2495365	chr1	2556327	rs2227313	ENSG00000162591	ENST00000356575	MEGF6	2555578	2557174	PHSM_myotubes_428	openGene2openGene	UC
metabolic	Myotubes	rs13260060	chr8	70403682	rs71517442	ENSG00000067167	ENST00000521425	TRAM1	70401881	70403959	PHSM_myotubes_272108	openGene2openGene	MS
metabolic	Myotubes	rs2736340	chr8	11480302	rs558245864	ENSG00000269954	ENST00000602626	ENSG00000269954	11480188	11480735	PHSM_myotubes_266394	openGene2openGene	SLE
metabolic	Myotubes	rs1043101	chr11	35242543	rs932633	ENSG00000149089	ENST00000527830	APIP	35242465	35242808	PHSM_myotubes_46079	ocr2openGene	VIT
metabolic	Myotubes	rs7517810	chr1	172875212	rs6425143	ENSG00000234741	ENST00000691982	GAS5	172874952	172875331	PHSM_myotubes_18225	ocr2openGene	CRO
metabolic	Myotubes	rs11590283	chr1	1387763	rs35654872	ENSG00000197785	ENST00000378755	ATAD3A	1386934	1388005	PHSM_myotubes_147	ocr2openGene	SLE
metabolic	Myotubes	rs3197999	chr3	50175079	rs2624833	ENSG00000012171	ENST00000456210	SEMA3B	50175065	50175369	PHSM_myotubes_183411	openGene2openGene	IBD
metabolic	Myotubes	rs3802214	chr8	140591443	rs7843258	ENSG00000123908	ENST00000523609	AGO2	140591017	140591711	PHSM_myotubes_278720	openGene2openGene	T1D
metabolic	Myotubes	rs5758343	chr22	41448782	rs202657	ENSG00000100401	ENST00000422838	RANGAP1	41446686	41448810	PHSM_myotubes_175930	openGene2openGene	ALG
metabolic	Myotubes	rs10175798	chr2	30226728	rs10175798	ENSG00000119820	ENST00000495355	YIPF4	30226460	30227006	PHSM_myotubes_138198	ocr2openGene	RA
metabolic	Myotubes	rs10175798	chr2	30226728	rs10175798	ENSG00000119820	ENST00000437765	YIPF4	30226460	30227006	PHSM_myotubes_138198	ocr2openGene	RA
metabolic	Myotubes	rs4690229	chr4	973551	rs113075206	ENSG00000127415	ENST00000502829	IDUA	972631	974163	PHSM_myotubes_198124	openGene2openGene	SLE
metabolic	Myotubes	rs41263646	chr1	183598541	rs61685359	ENSG00000116698	ENST00000515829	SMG7	183598361	183598795	PHSM_myotubes_19478	ocr2openGene	SLE
metabolic	Myotubes	rs41263646	chr1	183597997	rs41263646	ENSG00000116698	ENST00000367538	SMG7	183597709	183598087	PHSM_myotubes_19477	ocr2openGene	SLE
metabolic	Myotubes	rs5987194	chrX	153953469	rs762653	ENSG00000102030	ENST00000478177	NAA10	153953346	153953883	PHSM_myotubes_298978	openGene2openGene	RA
metabolic	Myotubes	rs533646	chr11	118679199	rs656575	ENSG00000186166	ENST00000532132	CENATAC	118678908	118680079	PHSM_myotubes_54448	openGene2openGene	MS
metabolic	Myotubes	rs33980500	chr6	111591867	rs57477005	ENSG00000009413	ENST00000492520	REV3L	111591326	111592200	PHSM_myotubes_241730	ocr2openGene	PSO
metabolic	Myotubes	rs5757584	chr22	39328132	rs12627761	ENSG00000100242	ENST00000439339	SUN2	39327923	39328813	PHSM_myotubes_175625	ocr2openGene	CRO
metabolic	Myotubes	rs13153019	chr5	177357611	rs4075959	ENSG00000198055	ENST00000528793	GRK6	177357279	177358805	PHSM_myotubes_230370	openGene2openGene	ALG
metabolic	Myotubes	rs859637	chr1	172727397	rs704845	ENSG00000117592	ENST00000340385	PRDX6	172726983	172727565	PHSM_myotubes_18205	ocr2openGene	CEL
metabolic	Myotubes	rs36014129	chr6	26199675	rs34961555	ENSG00000197238	ENST00000355057	H4C11	26198888	26199808	PHSM_myotubes_234392	openGene2openGene	SLE
metabolic	Myotubes	rs1143679	chr16	31265490	rs1143679	ENSG00000140678	ENST00000567409	ITGAX	31265154	31266290	PHSM_myotubes_101474	ocr2openGene	SLE
metabolic	Myotubes	rs4239702	chr20	46118343	rs1883832	ENSG00000124140	ENST00000616933	SLC12A5	46117717	46118815	PHSM_myotubes_165584	openGene2openGene	RA
metabolic	Myotubes	rs1493696	chr1	119915381	rs6685892	ENSG00000265808	ENST00000578049	SEC22B	119915290	119916611	PHSM_myotubes_14890	ocr2openGene	T1D
metabolic	Myotubes	rs773125	chr12	56042145	rs1131017	ENSG00000123342	ENST00000548882	MMP19	56041366	56042371	PHSM_myotubes_62547	openGene2openGene	RA
metabolic	Myotubes	rs3197999	chr3	50443604	rs11917269	ENSG00000088543	ENST00000485902	C3orf18	50442699	50443615	PHSM_myotubes_183471	ocr2openGene	IBD
metabolic	Myotubes	rs7187776	chr16	28824359	rs149808056	ENSG00000178952	ENST00000561644	TUFM	28822488	28824581	PHSM_myotubes_101102	openGene2openGene	T1D
metabolic	Myotubes	rs533646	chr11	118680047	rs642530	ENSG00000196655	ENST00000434101	TRAPPC4	118678908	118680079	PHSM_myotubes_54448	openGene2openGene	MS
metabolic	Myotubes	rs10883723	chr10	102517683	rs7912901	ENSG00000171206	ENST00000645961	TRIM8	102517394	102517982	PHSM_myotubes_37628	ocr2openGene	ALG
metabolic	Myotubes	rs34290285	chr2	241771867	rs62192043	ENSG00000224272	ENST00000439270	ENSG00000224272	241771314	241771932	PHSM_myotubes_159881	ocr2openGene	ALG
metabolic	Myotubes	rs3748817	chr1	2628150	rs12730932	ENSG00000171680	ENST00000675812	PLEKHG5	2627964	2628654	PHSM_myotubes_446	ocr2openGene	MS
metabolic	Myotubes	rs2227203	chr1	172909883	rs17299316	ENSG00000117593	ENST00000647730	DARS2	172909396	172910108	PHSM_myotubes_18238	ocr2openGene	SLE
metabolic	Myotubes	rs1887428	chr9	4984530	rs1887428	ENSG00000120158	ENST00000445485	RCL1	4984347	4985652	PHSM_myotubes_280186	openGene2openGene	IBD
metabolic	Myotubes	rs3883338	chr17	42347180	rs35950888	ENSG00000168610	ENST00000677152	STAT3	42347157	42347858	PHSM_myotubes_112243	ocr2openGene	IBD
metabolic	Myotubes	rs3883338	chr17	42347786	rs6503696	ENSG00000168610	ENST00000678043	STAT3	42347157	42347858	PHSM_myotubes_112243	ocr2openGene	IBD
metabolic	Myotubes	rs3197999	chr3	50972004	rs9879725	ENSG00000145050	ENST00000649711	MANF	50971504	50972362	PHSM_myotubes_183532	ocr2openGene	IBD
metabolic	Myotubes	rs5758343	chr22	41544367	rs11554327	ENSG00000100417	ENST00000414636	PMM1	41543828	41544885	PHSM_myotubes_175948	openGene2openGene	ALG
metabolic	Myotubes	rs55963299	chr2	60881694	rs67574266	ENSG00000115392	ENST00000696319	FANCL	60880797	60882062	PHSM_myotubes_141204	openGene2openGene	CRO
metabolic	Myotubes	rs62149416	chr2	60881694	rs67574266	ENSG00000115392	ENST00000696419	FANCL	60880797	60882062	PHSM_myotubes_141204	openGene2openGene	PSO
metabolic	Myotubes	rs522127	chr3	160028076	rs485499	ENSG00000213186	ENST00000543469	TRIM59	160027422	160028157	PHSM_myotubes_194168	openGene2openGene	MS
metabolic	Myotubes	rs3801810	chr7	26864042	rs73069539	ENSG00000197576	ENST00000511914	HOXA4	26863997	26865231	PHSM_myotubes_251994	openGene2openGene	CRO
metabolic	Myotubes	rs11755393	chr6	34792806	rs7752522	ENSG00000272288	ENST00000687757	ILRUN-AS1	34791431	34793250	PHSM_myotubes_235595	openGene2openGene	SLE
metabolic	Myotubes	rs10068717	chr5	142109462	rs6580223	ENSG00000170445	ENST00000307633	HARS1	142108476	142109648	PHSM_myotubes_226294	openGene2openGene	ALG
metabolic	Myotubes	rs1534154	chr3	119613045	rs2272269	ENSG00000242052	ENST00000495649	RPL10P7	119612880	119613664	PHSM_myotubes_189025	ocr2openGene	SLE
metabolic	Myotubes	rs2800709	chr6	127131436	rs2800710	ENSG00000111906	ENST00000609574	HDDC2	127131320	127131531	PHSM_myotubes_243186	ocr2openGene	CRO
metabolic	Myotubes	rs2288904	chr19	10631494	rs2288904	ENSG00000129354	ENST00000589348	AP1M2	10631150	10632166	PHSM_myotubes_127545	openGene2openGene	MS
metabolic	Myotubes	rs60131261	chr6	29966303	rs6935024	ENSG00000239257	ENST00000428990	RPL23AP1	29964738	29966457	PHSM_myotubes_234803	ocr2openGene	VIT
metabolic	Myotubes	rs4690229	chr4	960523	rs3733349	ENSG00000178950	ENST00000513935	GAK	960105	960764	PHSM_myotubes_198123	openGene2openGene	SLE
metabolic	Myotubes	rs12445568	chr16	31085555	rs4468641	ENSG00000103496	ENST00000313843	STX4	31085522	31086432	PHSM_myotubes_101438	ocr2openGene	PSO
metabolic	Myotubes	rs5757584	chr22	39328546	rs5757618	ENSG00000100335	ENST00000478342	MIEF1	39327923	39328813	PHSM_myotubes_175625	ocr2openGene	CRO
metabolic	Myotubes	rs13151961	chr4	122578590	rs13140464	ENSG00000138688	ENST00000687476	KIAA1109	122578324	122578807	PHSM_myotubes_208222	ocr2openGene	CEL
metabolic	Myotubes	rs5757584	chr22	39328132	rs12627761	ENSG00000100335	ENST00000478342	MIEF1	39327923	39328813	PHSM_myotubes_175625	ocr2openGene	CRO
metabolic	Myotubes	rs34841270	chr8	128555046	rs6651253	ENSG00000249375	ENST00000502463	CASC11	128554769	128555060	PHSM_myotubes_277413	ocr2openGene	CRO
metabolic	Myotubes	rs12445568	chr16	30957268	rs4889599	ENSG00000178226	ENST00000418068	PRSS36	30957035	30958589	PHSM_myotubes_101411	openGene2openGene	PSO
metabolic	Myotubes	rs702814	chr7	28133113	rs702814	ENSG00000253293	ENST00000396344	HOXA10	28133003	28133339	PHSM_myotubes_252210	ocr2openGene	SLE
metabolic	Myotubes	rs793108	chr10	31122184	rs2793103	ENSG00000148516	ENST00000561212	ZEB1	31122168	31122515	PHSM_myotubes_30288	ocr2openGene	RA
metabolic	Myotubes	rs11590283	chr1	1387763	rs35654872	ENSG00000224870	ENST00000576232	MRPL20-AS1	1386934	1388005	PHSM_myotubes_147	openGene2openGene	SLE
metabolic	Myotubes	rs5757584	chr22	39311218	rs77442041	ENSG00000128272	ENST00000674920	ATF4	39310747	39311341	PHSM_myotubes_175621	ocr2openGene	CRO
metabolic	Myotubes	rs11590283	chr1	1387698	rs12729599	ENSG00000224870	ENST00000576232	MRPL20-AS1	1386934	1388005	PHSM_myotubes_147	openGene2openGene	SLE
metabolic	Myotubes	rs12142199	chr1	1387763	rs35654872	ENSG00000224870	ENST00000691378	MRPL20-AS1	1386934	1388005	PHSM_myotubes_147	openGene2openGene	SLE
metabolic	Myotubes	rs12421615	chr11	64284975	rs2510066	ENSG00000002330	ENST00000493798	BAD	64284274	64286193	PHSM_myotubes_48296	openGene2openGene	VIT
metabolic	Myotubes	rs11590283	chr1	1387763	rs35654872	ENSG00000224870	ENST00000686254	MRPL20-AS1	1386934	1388005	PHSM_myotubes_147	openGene2openGene	SLE
metabolic	Myotubes	rs4821124	chr22	21591689	rs73166630	ENSG00000161179	ENST00000415762	YDJC	21591113	21592087	PHSM_myotubes_172765	ocr2openGene	PSO
metabolic	Myotubes	rs7187776	chr16	28835925	rs12928404	ENSG00000177455	ENST00000565089	CD19	28834185	28836815	PHSM_myotubes_101103	openGene2openGene	T1D
metabolic	Myotubes	rs1463485	chr17	75854333	rs9894009	ENSG00000132481	ENST00000586495	TRIM47	75854099	75854391	PHSM_myotubes_116559	openGene2openGene	SLE
metabolic	Myotubes	rs10883723	chr10	102502871	rs2296590	ENSG00000156398	ENST00000602670	SFXN2	102501891	102503132	PHSM_myotubes_37624	openGene2openGene	ALG
metabolic	Myotubes	rs663743	chr11	64285685	rs887314	ENSG00000207024	ENST00000384297	Y_RNA	64284274	64286193	PHSM_myotubes_48296	openGene2openGene	T1D
metabolic	Myotubes	rs55963299	chr2	60881694	rs67574266	ENSG00000115392	ENST00000696543	FANCL	60880797	60882062	PHSM_myotubes_141204	openGene2openGene	CRO
metabolic	Myotubes	rs55963299	chr2	60881694	rs67574266	ENSG00000115392	ENST00000696417	FANCL	60880797	60882062	PHSM_myotubes_141204	openGene2openGene	CRO
metabolic	Myotubes	rs77599401	chr1	206685302	rs181345810	ENSG00000162894	ENST00000529560	FCMR	206684642	206686445	PHSM_myotubes_21776	openGene2openGene	T1D
metabolic	Myotubes	rs9469899	chr6	34792806	rs7752522	ENSG00000124678	ENST00000427376	TCP11	34791431	34793250	PHSM_myotubes_235595	ocr2openGene	GD
metabolic	Myotubes	rs2205960	chr1	173258376	rs2901716	ENSG00000234741	ENST00000444470	GAS5	173257991	173259150	PHSM_myotubes_18290	ocr2openGene	SLE
metabolic	Myotubes	rs12445568	chr16	31009757	rs7184567	ENSG00000151006	ENST00000486499	PRSS53	31009661	31011176	PHSM_myotubes_101423	openGene2openGene	PSO
metabolic	Myotubes	rs7993214	chr13	39776775	rs7993214	ENSG00000150907	ENST00000379561	FOXO1	39776241	39776898	PHSM_myotubes_73457	ocr2openGene	MS
metabolic	Myotubes	rs2256814	chr20	63740688	rs1741708	ENSG00000101246	ENST00000610774	ARFRP1	63739365	63741414	PHSM_myotubes_168384	openGene2openGene	MS
metabolic	Myotubes	rs35000415	chr7	128945562	rs35000415	ENSG00000135253	ENST00000616669	KCP	128945485	128946359	PHSM_myotubes_261512	ocr2openGene	SLE
metabolic	Myotubes	rs3197999	chr3	50170973	rs3774750	ENSG00000012171	ENST00000433753	SEMA3B	50170768	50171055	PHSM_myotubes_183409	openGene2openGene	IBD
metabolic	Myotubes	rs11755393	chr6	34793179	rs11755420	ENSG00000124678	ENST00000505400	TCP11	34791431	34793250	PHSM_myotubes_235595	ocr2openGene	SLE
metabolic	Myotubes	rs3197999	chr3	50172856	rs1005678	ENSG00000012171	ENST00000621029	SEMA3B	50172670	50172928	PHSM_myotubes_183410	openGene2openGene	IBD
metabolic	Myotubes	rs2066819	chr12	56300477	rs2695789	ENSG00000139540	ENST00000266980	SLC39A5	56299561	56300916	PHSM_myotubes_62589	openGene2openGene	PSO
metabolic	Myotubes	rs10876864	chr12	56007301	rs10876864	ENSG00000170515	ENST00000551061	PA2G4	56007110	56008412	PHSM_myotubes_62543	openGene2openGene	ALG
metabolic	Myotubes	rs2618444	chr8	11480957	rs35393613	ENSG00000287755	ENST00000666643	ENSG00000287755	11480915	11481317	PHSM_myotubes_266395	openGene2openGene	SLE
metabolic	Myotubes	rs78037977	chr1	172746562	rs78037977	ENSG00000234741	ENST00000693469	GAS5	172745963	172746741	PHSM_myotubes_18208	ocr2openGene	VIT
metabolic	Myotubes	rs36014129	chr6	26199675	rs34961555	ENSG00000289117	ENST00000687674	ENSG00000289117	26198888	26199808	PHSM_myotubes_234392	openGene2openGene	SLE
metabolic	Myotubes	rs58763752	chr10	32957868	rs1187075	ENSG00000216937	ENST00000362006	CCDC7	32957430	32958922	PHSM_myotubes_30474	openGene2openGene	T1D
metabolic	Myotubes	rs10663129	chr3	141486721	rs3806647	ENSG00000249540	ENST00000514722	ENSG00000249540	141486512	141488010	PHSM_myotubes_192132	openGene2openGene	ALG
metabolic	Myotubes	rs2265189	chr10	30446070	rs5784198	ENSG00000095794	ENST00000488328	CREM	30445592	30446261	PHSM_myotubes_30188	ocr2openGene	CRO
metabolic	Myotubes	rs9611565	chr22	41381909	rs2234059	ENSG00000100395	ENST00000466589	L3MBTL2	41380911	41382442	PHSM_myotubes_175917	openGene2openGene	VIT
metabolic	Myotubes	rs13260060	chr8	70403682	rs71517442	ENSG00000067167	ENST00000520700	TRAM1	70401881	70403959	PHSM_myotubes_272108	openGene2openGene	MS
metabolic	Myotubes	rs35000415	chr7	129047886	rs17424602	ENSG00000244556	ENST00000459650	ODCP	129047844	129048087	PHSM_myotubes_261519	ocr2openGene	SLE
metabolic	Myotubes	rs34725611	chr19	10364976	rs2304256	ENSG00000179115	ENST00000588965	FARSA	10364564	10365183	PHSM_myotubes_127489	ocr2openGene	SLE
metabolic	Myotubes	rs12232003	chr12	53180847	rs59218377	ENSG00000094914	ENST00000548931	AAAS	53179955	53181515	PHSM_myotubes_62158	openGene2openGene	T1D
metabolic	Myotubes	rs9573641	chr13	75696094	rs7999158	ENSG00000102805	ENST00000636183	CLN5	75695878	75696249	PHSM_myotubes_75823	ocr2openGene	T1D
metabolic	Myotubes	rs78037977	chr1	172746562	rs78037977	ENSG00000234741	ENST00000686878	GAS5	172745963	172746741	PHSM_myotubes_18208	ocr2openGene	VIT
metabolic	Myotubes	rs7723899	chr5	96881988	rs11375466	ENSG00000246763	ENST00000501938	RGMB-AS1	96881358	96882156	PHSM_myotubes_221843	openGene2openGene	CRO
metabolic	Myotubes	rs5757584	chr22	39328553	rs5757619	ENSG00000128272	ENST00000676346	ATF4	39327923	39328813	PHSM_myotubes_175625	ocr2openGene	CRO
metabolic	Myotubes	rs3197999	chr3	49664550	rs9858542	ENSG00000173402	ENST00000418588	DAG1	49664530	49664756	PHSM_myotubes_183336	ocr2openGene	IBD
metabolic	Myotubes	rs11675538	chr2	65436100	rs11126038	ENSG00000198369	ENST00000426832	SPRED2	65435703	65437180	PHSM_myotubes_141735	openGene2openGene	UC
metabolic	Myotubes	rs533646	chr11	118679276	rs543327	ENSG00000196655	ENST00000533058	TRAPPC4	118678908	118680079	PHSM_myotubes_54448	openGene2openGene	MS
metabolic	Myotubes	rs3748817	chr1	2603653	rs35090174	ENSG00000162591	ENST00000485002	MEGF6	2602972	2603715	PHSM_myotubes_440	ocr2openGene	MS
metabolic	Myotubes	rs6594499	chr5	111099533	rs6859041	ENSG00000186952	ENST00000515278	TMEM232	111099520	111099727	PHSM_myotubes_222888	openGene2openGene	ALG
metabolic	Myotubes	rs2265189	chr10	30446042	rs608693	ENSG00000095794	ENST00000469517	CREM	30445592	30446261	PHSM_myotubes_30188	ocr2openGene	CRO
metabolic	Myotubes	rs7517810	chr1	172875269	rs6425145	ENSG00000234741	ENST00000689860	GAS5	172874952	172875331	PHSM_myotubes_18225	ocr2openGene	CRO
metabolic	Myotubes	rs11089637	chr22	21568075	rs140491	ENSG00000284630	ENST00000641967	ENSG00000284630	21567492	21568475	PHSM_myotubes_172758	openGene2openGene	RA
metabolic	Myotubes	rs3197999	chr3	48621576	rs9834639	ENSG00000213672	ENST00000415281	NCKIPSD	48620466	48621985	PHSM_myotubes_183185	openGene2openGene	IBD
metabolic	Myotubes	rs425648	chr19	18069426	rs2305740	ENSG00000007080	ENST00000596123	CCDC124	18069344	18069757	PHSM_myotubes_128875	ocr2openGene	SLE
metabolic	Myotubes	rs33980500	chr6	111592059	rs33980500	ENSG00000009413	ENST00000467500	REV3L	111591326	111592200	PHSM_myotubes_241730	ocr2openGene	PSO
metabolic	Myotubes	rs147868091	chr21	34544067	rs4816492	ENSG00000159200	ENST00000609325	RCAN1	34544010	34544288	PHSM_myotubes_170053	ocr2openGene	RA
metabolic	Myotubes	rs149010539	chr3	48504480	rs114743756	ENSG00000164054	ENST00000460758	SHISA5	48503137	48504951	PHSM_myotubes_183164	openGene2openGene	CRO
metabolic	Myotubes	rs3748816	chr1	2603362	rs10797435	ENSG00000131697	ENST00000378169	NPHP4	2602972	2603715	PHSM_myotubes_440	ocr2openGene	CEL
metabolic	Myotubes	rs10068717	chr5	142109462	rs6580223	ENSG00000170445	ENST00000645491	HARS1	142108476	142109648	PHSM_myotubes_226294	openGene2openGene	ALG
metabolic	Myotubes	rs6752107	chr2	233252023	rs10199278	ENSG00000237126	ENST00000595732	ENSG00000237126	233251338	233252191	PHSM_myotubes_158080	openGene2openGene	CRO
metabolic	Myotubes	rs9808753	chr21	33401191	rs17880053	ENSG00000205930	ENST00000454365	C21orf62-AS1	33401067	33401248	PHSM_myotubes_169924	openGene2openGene	MS
metabolic	Myotubes	rs3748817	chr1	2594226	rs3748817	ENSG00000142611	ENST00000606170	PRDM16	2593996	2594591	PHSM_myotubes_437	openGene2openGene	MS
metabolic	Myotubes	rs63406760	chr12	123043858	rs655293	ENSG00000090975	ENST00000280562	PITPNM2	123043426	123044026	PHSM_myotubes_69538	ocr2openGene	ALG
metabolic	Myotubes	rs5758343	chr22	41544520	rs28623192	ENSG00000100417	ENST00000414636	PMM1	41543828	41544885	PHSM_myotubes_175948	openGene2openGene	ALG
metabolic	Myotubes	rs28449958	chr16	28835545	rs55719896	ENSG00000168488	ENST00000566007	ATXN2L	28834185	28836815	PHSM_myotubes_101103	openGene2openGene	IBD
metabolic	Myotubes	rs9469899	chr6	34609999	rs2814978	ENSG00000124507	ENST00000620693	PACSIN1	34609530	34610034	PHSM_myotubes_235572	ocr2openGene	GD
metabolic	Myotubes	rs11246217	chr11	575408	rs56333810	ENSG00000255284	ENST00000530083	ENSG00000255284	575275	576747	PHSM_myotubes_42216	openGene2openGene	SLE
metabolic	Myotubes	rs147868091	chr21	34544067	rs4816492	ENSG00000180509	ENST00000399284	KCNE1	34544010	34544288	PHSM_myotubes_170053	ocr2openGene	RA
metabolic	Myotubes	rs1170436	chr16	68539392	rs1170443	ENSG00000103044	ENST00000219322	HAS3	68538912	68540183	PHSM_myotubes_103903	openGene2openGene	SLE
metabolic	Myotubes	rs10770143	chr11	2175882	rs7482891	ENSG00000129757	ENST00000414822	CDKN1C	2175478	2176138	PHSM_myotubes_42583	ocr2openGene	T1D
metabolic	Myotubes	rs13151961	chr4	122578590	rs13140464	ENSG00000138688	ENST00000388738	KIAA1109	122578324	122578807	PHSM_myotubes_208222	ocr2openGene	CEL
metabolic	Myotubes	rs2495365	chr1	2556327	rs2227313	ENSG00000238164	ENST00000449660	TNFRSF14-AS1	2555578	2557174	PHSM_myotubes_428	openGene2openGene	UC
metabolic	Myotubes	rs4690229	chr4	960487	rs3733346	ENSG00000178950	ENST00000513935	GAK	960105	960764	PHSM_myotubes_198123	openGene2openGene	SLE
metabolic	Myotubes	rs2288904	chr19	10631231	rs12972963	ENSG00000129354	ENST00000589348	AP1M2	10631150	10632166	PHSM_myotubes_127545	openGene2openGene	MS
metabolic	Myotubes	rs9808753	chr21	33403994	rs9974603	ENSG00000142166	ENST00000652450	IFNAR1	33402505	33404692	PHSM_myotubes_169925	ocr2openGene	MS
metabolic	Myotubes	rs1170436	chr16	68539384	rs1170444	ENSG00000103044	ENST00000566118	HAS3	68538912	68540183	PHSM_myotubes_103903	openGene2openGene	SLE
metabolic	Myotubes	rs28449958	chr16	28835519	rs56404918	ENSG00000168488	ENST00000566080	ATXN2L	28834185	28836815	PHSM_myotubes_101103	openGene2openGene	IBD
metabolic	Myotubes	rs1534154	chr3	119613622	rs58020513	ENSG00000242052	ENST00000495649	RPL10P7	119612880	119613664	PHSM_myotubes_189025	ocr2openGene	SLE
metabolic	Myotubes	rs2256814	chr20	63752956	rs2281926	ENSG00000130590	ENST00000478694	SAMD10	63752373	63753339	PHSM_myotubes_168387	ocr2openGene	MS
metabolic	Myotubes	rs10883723	chr10	102476785	rs1056739	ENSG00000166197	ENST00000464969	NOLC1	102476621	102476971	PHSM_myotubes_37618	ocr2openGene	ALG
metabolic	Myotubes	rs78037977	chr1	172746562	rs78037977	ENSG00000234741	ENST00000430245	GAS5	172745963	172746741	PHSM_myotubes_18208	ocr2openGene	VIT
metabolic	Myotubes	rs13205210	chr6	34757701	rs7743724	ENSG00000064995	ENST00000650109	TAF11	34756898	34757826	PHSM_myotubes_235592	openGene2openGene	SLE
metabolic	Myotubes	rs1194	chr6	35260055	rs4713844	ENSG00000064995	ENST00000688059	TAF11	35258856	35260227	PHSM_myotubes_235686	openGene2openGene	SLE
metabolic	Myotubes	rs3748817	chr1	2629296	rs4648657	ENSG00000142611	ENST00000606170	PRDM16	2628710	2629777	PHSM_myotubes_447	openGene2openGene	MS
metabolic	Myotubes	rs78037977	chr1	172746562	rs78037977	ENSG00000234741	ENST00000689238	GAS5	172745963	172746741	PHSM_myotubes_18208	ocr2openGene	VIT
metabolic	Myotubes	rs78037977	chr1	172746562	rs78037977	ENSG00000234741	ENST00000430245	GAS5	172745963	172746741	PHSM_myotubes_18208	ocr2openGene	VIT
metabolic	Myotubes	rs3748817	chr1	2629464	rs4648659	ENSG00000142611	ENST00000606170	PRDM16	2628710	2629777	PHSM_myotubes_447	openGene2openGene	MS
metabolic	Myotubes	rs28449958	chr16	28864161	rs7193733	ENSG00000177548	ENST00000563577	RABEP2	28862859	28864658	PHSM_myotubes_101106	openGene2openGene	IBD
metabolic	Myotubes	rs9808753	chr21	33404135	rs9975473	ENSG00000142166	ENST00000652654	IFNAR1	33402505	33404692	PHSM_myotubes_169925	ocr2openGene	MS
metabolic	Myotubes	rs6880778	chr5	40410482	rs11742570	ENSG00000171522	ENST00000302472	PTGER4	40410246	40411577	PHSM_myotubes_217211	openGene2openGene	MS
metabolic	Myotubes	rs6880778	chr5	40410833	rs6451493	ENSG00000171522	ENST00000302472	PTGER4	40410246	40411577	PHSM_myotubes_217211	openGene2openGene	MS
metabolic	Myotubes	rs533646	chr11	118679892	rs673770	ENSG00000176302	ENST00000317011	FOXR1	118678908	118680079	PHSM_myotubes_54448	openGene2openGene	MS
metabolic	Myotubes	rs7132277	chr12	123244192	rs12818067	ENSG00000150967	ENST00000543935	ABCB9	123243920	123244217	PHSM_myotubes_69574	openGene2openGene	MS
metabolic	Myotubes	rs9611565	chr22	41380642	rs4822025	ENSG00000100403	ENST00000486331	ZC3H7B	41380475	41380699	PHSM_myotubes_175916	openGene2openGene	VIT
metabolic	Myotubes	rs3197999	chr3	48685869	rs6792510	ENSG00000213689	ENST00000456089	TREX1	48685518	48686439	PHSM_myotubes_183196	openGene2openGene	IBD
metabolic	Myotubes	rs1217382	chr1	113905292	rs971173	ENSG00000163349	ENST00000514621	HIPK1	113904397	113905665	PHSM_myotubes_14092	openGene2openGene	CRO
metabolic	Myotubes	rs11923593	chr3	53067764	rs2581790	ENSG00000213533	ENST00000482155	STIMATE	53067577	53067814	PHSM_myotubes_183794	ocr2openGene	ECZ
metabolic	Myotubes	rs74610550	chr19	1180566	rs72977562	ENSG00000064932	ENST00000438103	SBNO2	1180491	1180902	PHSM_myotubes_125637	ocr2openGene	CRO
metabolic	Myotubes	rs2066819	chr12	56267121	rs60542959	ENSG00000181852	ENST00000615206	RNF41	56266661	56267677	PHSM_myotubes_62587	openGene2openGene	PSO
metabolic	Myotubes	rs3801810	chr7	26853905	rs3213853	ENSG00000105991	ENST00000643460	HOXA1	26853832	26854086	PHSM_myotubes_251991	openGene2openGene	CRO
metabolic	Myotubes	rs28449958	chr16	28863801	rs7198606	ENSG00000177548	ENST00000564473	RABEP2	28862859	28864658	PHSM_myotubes_101106	openGene2openGene	IBD
metabolic	Myotubes	rs63406760	chr12	123244192	rs12818067	ENSG00000150967	ENST00000536976	ABCB9	123243920	123244217	PHSM_myotubes_69574	openGene2openGene	ALG
metabolic	Myotubes	rs63406760	chr12	123149575	rs884548	ENSG00000150967	ENST00000280560	ABCB9	123149170	123149716	PHSM_myotubes_69567	openGene2openGene	ALG
metabolic	Myotubes	rs331463	chr11	36500710	rs5030445	ENSG00000110442	ENST00000355500	COMMD9	36500244	36500855	PHSM_myotubes_46333	ocr2openGene	RA
metabolic	Myotubes	rs8042861	chr15	90529825	rs112060611	ENSG00000275803	ENST00000613111	RN7SL736P	90529404	90531029	PHSM_myotubes_96366	openGene2openGene	MS
metabolic	Myotubes	rs78037977	chr1	172746562	rs78037977	ENSG00000234741	ENST00000425771	GAS5	172745963	172746741	PHSM_myotubes_18208	ocr2openGene	VIT
metabolic	Myotubes	rs12445568	chr16	30985550	rs12443808	ENSG00000178226	ENST00000569305	PRSS36	30984842	30986255	PHSM_myotubes_101417	openGene2openGene	PSO
metabolic	Myotubes	rs9469899	chr6	34792177	rs6457791	ENSG00000124678	ENST00000510465	TCP11	34791431	34793250	PHSM_myotubes_235595	ocr2openGene	GD
metabolic	Myotubes	rs2066819	chr12	56334216	rs2371494	ENSG00000135482	ENST00000257940	ZC3H10	56333276	56334542	PHSM_myotubes_62593	openGene2openGene	PSO
metabolic	Myotubes	rs12445568	chr16	31010559	rs140820592	ENSG00000151006	ENST00000486499	PRSS53	31009661	31011176	PHSM_myotubes_101423	openGene2openGene	PSO
metabolic	Myotubes	rs12720356	chr19	10305768	rs73510898	ENSG00000105397	ENST00000525824	TYK2	10305457	10305859	PHSM_myotubes_127476	openGene2openGene	PSO
metabolic	Myotubes	rs2403966	chr21	15422930	rs7282503	ENSG00000180530	ENST00000318948	NRIP1	15422421	15423369	PHSM_myotubes_168810	ocr2openGene	CRO
metabolic	Myotubes	rs2233424	chr6	44275726	rs3734709	ENSG00000124608	ENST00000244571	AARS2	44275712	44276688	PHSM_myotubes_237195	ocr2openGene	RA
metabolic	Myotubes	rs9611565	chr22	41380642	rs4822025	ENSG00000100395	ENST00000466589	L3MBTL2	41380475	41380699	PHSM_myotubes_175916	openGene2openGene	VIT
metabolic	Myotubes	rs2066819	chr12	56300477	rs2695789	ENSG00000139540	ENST00000437277	SLC39A5	56299561	56300916	PHSM_myotubes_62589	openGene2openGene	PSO
metabolic	Myotubes	rs533646	chr11	118679245	rs656505	ENSG00000186166	ENST00000524670	CENATAC	118678908	118680079	PHSM_myotubes_54448	openGene2openGene	MS
metabolic	Myotubes	rs10876864	chr12	56007301	rs10876864	ENSG00000170515	ENST00000550166	PA2G4	56007110	56008412	PHSM_myotubes_62543	openGene2openGene	ALG
metabolic	Myotubes	rs12039904	chr1	173267577	rs34313362	ENSG00000203739	ENST00000654650	PRDX6-AS1	173267520	173267859	PHSM_myotubes_18291	ocr2openGene	SLE
metabolic	Myotubes	rs7679	chr20	45925083	rs61057119	ENSG00000064601	ENST00000607187	CTSA	45925082	45925435	PHSM_myotubes_165549	ocr2openGene	SLE
metabolic	Myotubes	rs12946510	chr17	39754115	rs2941522	ENSG00000013306	ENST00000588049	SLC25A39	39753765	39755041	PHSM_myotubes_111814	ocr2openGene	MS
metabolic	Myotubes	rs11755393	chr6	34792959	rs11757370	ENSG00000124678	ENST00000394696	TCP11	34791431	34793250	PHSM_myotubes_235595	ocr2openGene	SLE
metabolic	Myotubes	rs6871626	chr5	159402286	rs755374	ENSG00000113312	ENST00000683631	TTC1	159402261	159403195	PHSM_myotubes_228473	ocr2openGene	AS
metabolic	Myotubes	rs849142	chr7	28137719	rs849138	ENSG00000278592	ENST00000620211	ENSG00000278592	28136745	28137823	PHSM_myotubes_252211	ocr2openGene	SLE
metabolic	Myotubes	rs7120737	chr11	47388615	rs11821917	ENSG00000066336	ENST00000533030	SPI1	47388102	47388666	PHSM_myotubes_47168	ocr2openGene	MS
metabolic	Myotubes	rs17035378	chr2	68361986	rs28579677	ENSG00000284932	ENST00000645646	ENSG00000284932	68361985	68362295	PHSM_myotubes_142005	openGene2openGene	CEL
metabolic	Myotubes	rs12727642	chr1	7982342	rs161800	ENSG00000142599	ENST00000514428	RERE	7982291	7982688	PHSM_myotubes_1337	openGene2openGene	CEL
metabolic	Myotubes	rs12142199	chr1	1387698	rs12729599	ENSG00000221978	ENST00000496007	CCNL2	1386934	1388005	PHSM_myotubes_147	openGene2openGene	SLE
metabolic	Myotubes	rs2618458	chr8	11509529	rs2736353	ENSG00000164733	ENST00000677650	CTSB	11508854	11509647	PHSM_myotubes_266400	ocr2openGene	SLE
metabolic	Myotubes	rs11755393	chr6	34792385	rs7769961	ENSG00000272288	ENST00000606971	ILRUN-AS1	34791431	34793250	PHSM_myotubes_235595	openGene2openGene	SLE
metabolic	Myotubes	rs2304206	chr19	49677009	rs975484	ENSG00000142534	ENST00000601216	RPS11	49676336	49677775	PHSM_myotubes_132901	openGene2openGene	VIT
metabolic	Myotubes	rs8042861	chr15	90388225	rs2589941	ENSG00000140575	ENST00000560218	IQGAP1	90387827	90388906	PHSM_myotubes_96343	openGene2openGene	MS
metabolic	Myotubes	rs7679	chr20	45925376	rs6065906	ENSG00000124257	ENST00000545238	NEURL2	45925082	45925435	PHSM_myotubes_165549	ocr2openGene	SLE
metabolic	Myotubes	rs2256814	chr20	63752956	rs2281926	ENSG00000198276	ENST00000354216	UCKL1	63752373	63753339	PHSM_myotubes_168387	ocr2openGene	MS
metabolic	Myotubes	rs3748817	chr1	2603653	rs35090174	ENSG00000131697	ENST00000489180	NPHP4	2602972	2603715	PHSM_myotubes_440	ocr2openGene	MS
metabolic	Myotubes	rs9469899	chr6	34792385	rs7769961	ENSG00000124678	ENST00000611141	TCP11	34791431	34793250	PHSM_myotubes_235595	ocr2openGene	GD
metabolic	Myotubes	rs2205960	chr1	173258376	rs2901716	ENSG00000234741	ENST00000414075	GAS5	173257991	173259150	PHSM_myotubes_18290	ocr2openGene	SLE
metabolic	Myotubes	rs17323934	chr7	26864042	rs73069539	ENSG00000122566	ENST00000679124	HNRNPA2B1	26863997	26865231	PHSM_myotubes_251994	openGene2openGene	T1D
metabolic	Myotubes	rs5987194	chrX	153953469	rs762653	ENSG00000102030	ENST00000370009	NAA10	153953346	153953883	PHSM_myotubes_298978	openGene2openGene	RA
metabolic	Myotubes	rs663743	chr11	64285685	rs887314	ENSG00000133315	ENST00000542359	MACROD1	64284274	64286193	PHSM_myotubes_48296	openGene2openGene	T1D
metabolic	Myotubes	rs3197999	chr3	50299601	rs34136796	ENSG00000114383	ENST00000462137	TUSC2	50298865	50300033	PHSM_myotubes_183446	openGene2openGene	IBD
metabolic	Myotubes	rs9469899	chr6	34792177	rs6457791	ENSG00000124678	ENST00000505911	TCP11	34791431	34793250	PHSM_myotubes_235595	ocr2openGene	GD
metabolic	Myotubes	rs3197999	chr3	48692683	rs12493578	ENSG00000213672	ENST00000439518	NCKIPSD	48692604	48692912	PHSM_myotubes_183197	openGene2openGene	IBD
metabolic	Myotubes	rs10068717	chr5	142109462	rs6580223	ENSG00000170445	ENST00000509087	HARS1	142108476	142109648	PHSM_myotubes_226294	openGene2openGene	ALG
metabolic	Myotubes	rs1893217	chr18	12777326	rs7237497	ENSG00000175354	ENST00000591497	PTPN2	12776854	12778131	PHSM_myotubes_119620	openGene2openGene	CEL
metabolic	Myotubes	rs3807307	chr7	128939988	rs3778753	ENSG00000128604	ENST00000488569	IRF5	128939367	128940286	PHSM_myotubes_261511	openGene2openGene	SLE
metabolic	Myotubes	rs36016881	chr1	8090578	rs72634258	ENSG00000162426	ENST00000289877	SLC45A1	8089521	8090764	PHSM_myotubes_1363	ocr2openGene	IBD
metabolic	Myotubes	rs34536443	chr19	10352442	rs34536443	ENSG00000125651	ENST00000598607	GTF2F1	10352408	10354302	PHSM_myotubes_127487	openGene2openGene	T1D
metabolic	Myotubes	rs131658	chr22	21591562	rs5998619	ENSG00000161179	ENST00000292778	YDJC	21591113	21592087	PHSM_myotubes_172765	ocr2openGene	SLE
metabolic	Myotubes	rs11755393	chr6	34792385	rs7769961	ENSG00000272288	ENST00000606496	ILRUN-AS1	34791431	34793250	PHSM_myotubes_235595	openGene2openGene	SLE
metabolic	Myotubes	rs11643872	chr16	31025699	rs11150604	ENSG00000167394	ENST00000300849	ZNF668	31025628	31026175	PHSM_myotubes_101426	ocr2openGene	GD
metabolic	Myotubes	rs3749833	chr5	132458377	rs3857440	ENSG00000125347	ENST00000679700	IRF1	132458260	132458513	PHSM_myotubes_224801	ocr2openGene	ALG
metabolic	Myotubes	rs9808753	chr21	33401191	rs17880053	ENSG00000205930	ENST00000655231	C21orf62-AS1	33401067	33401248	PHSM_myotubes_169924	openGene2openGene	MS
metabolic	Myotubes	rs28411352	chr1	37798162	rs12134479	ENSG00000116922	ENST00000494120	C1orf109	37797957	37798240	PHSM_myotubes_6392	ocr2openGene	RA
metabolic	Myotubes	rs13018977	chr2	241316415	rs13006939	ENSG00000168397	ENST00000491867	ATG4B	241314788	241316577	PHSM_myotubes_159786	openGene2openGene	T1D
metabolic	Myotubes	rs11605042	chr11	72703144	rs3765105	ENSG00000214530	ENST00000546314	STARD10	72703074	72704453	PHSM_myotubes_49817	openGene2openGene	RA
metabolic	Myotubes	rs11605042	chr11	72703144	rs3765105	ENSG00000214530	ENST00000545082	STARD10	72703074	72704453	PHSM_myotubes_49817	openGene2openGene	RA
metabolic	Myotubes	rs1534154	chr3	119595936	rs72954966	ENSG00000082684	ENST00000475244	SEMA5B	119595516	119596408	PHSM_myotubes_189022	openGene2openGene	SLE
metabolic	Myotubes	rs522127	chr3	160028076	rs485499	ENSG00000213186	ENST00000479460	TRIM59	160027422	160028157	PHSM_myotubes_194168	openGene2openGene	MS
metabolic	Myotubes	rs10174949	chr2	8302417	rs891058	ENSG00000236790	ENST00000657310	LINC00299	8301945	8302661	PHSM_myotubes_135153	ocr2openGene	ALG
metabolic	Myotubes	rs11755393	chr6	34792806	rs7752522	ENSG00000064995	ENST00000420584	TAF11	34791431	34793250	PHSM_myotubes_235595	openGene2openGene	SLE
metabolic	Myotubes	rs12720356	chr19	10310306	rs75231016	ENSG00000104907	ENST00000591425	TRMT1	10310156	10310622	PHSM_myotubes_127478	openGene2openGene	PSO
metabolic	Myotubes	rs1534154	chr3	119613195	rs2272268	ENSG00000242052	ENST00000495649	RPL10P7	119612880	119613664	PHSM_myotubes_189025	ocr2openGene	SLE
metabolic	Myotubes	rs147868091	chr21	34544067	rs4816492	ENSG00000180509	ENST00000683564	KCNE1	34544010	34544288	PHSM_myotubes_170053	ocr2openGene	RA
metabolic	Myotubes	rs9469899	chr6	34792451	rs7769820	ENSG00000272288	ENST00000689838	ILRUN-AS1	34791431	34793250	PHSM_myotubes_235595	openGene2openGene	GD
metabolic	Myotubes	rs63406760	chr12	122966218	rs4148856	ENSG00000051825	ENST00000541437	MPHOSPH9	122965462	122966818	PHSM_myotubes_69524	openGene2openGene	ALG
metabolic	Myotubes	rs78037977	chr1	172746562	rs78037977	ENSG00000234741	ENST00000689238	GAS5	172745963	172746741	PHSM_myotubes_18208	ocr2openGene	VIT
metabolic	Myotubes	rs12720356	chr19	10310306	rs75231016	ENSG00000104907	ENST00000588746	TRMT1	10310156	10310622	PHSM_myotubes_127478	openGene2openGene	PSO
metabolic	Myotubes	rs2618458	chr8	11509529	rs2736353	ENSG00000164733	ENST00000676502	CTSB	11508854	11509647	PHSM_myotubes_266400	ocr2openGene	SLE
metabolic	Myotubes	rs7517810	chr1	172875269	rs6425145	ENSG00000234741	ENST00000456812	GAS5	172874952	172875331	PHSM_myotubes_18225	ocr2openGene	CRO
metabolic	Myotubes	rs3748817	chr1	2629296	rs4648657	ENSG00000142606	ENST00000464195	MMEL1	2628710	2629777	PHSM_myotubes_447	openGene2openGene	MS
metabolic	Myotubes	rs5757584	chr22	39328546	rs5757618	ENSG00000100335	ENST00000494219	MIEF1	39327923	39328813	PHSM_myotubes_175625	ocr2openGene	CRO
metabolic	Myotubes	rs9611565	chr22	41381909	rs2234059	ENSG00000100387	ENST00000216225	RBX1	41380911	41382442	PHSM_myotubes_175917	openGene2openGene	VIT
metabolic	Myotubes	rs1870071	chr19	16457386	rs2607278	ENSG00000132000	ENST00000586075	PODNL1	16456897	16458702	PHSM_myotubes_128531	ocr2openGene	MS
metabolic	Myotubes	rs7552167	chr1	24192153	rs7552167	ENSG00000001460	ENST00000435187	STPG1	24192008	24192237	PHSM_myotubes_4177	ocr2openGene	PSO
metabolic	Myotubes	rs7552167	chr1	24192153	rs7552167	ENSG00000001460	ENST00000483261	STPG1	24192008	24192237	PHSM_myotubes_4177	ocr2openGene	PSO
metabolic	Myotubes	rs9611565	chr22	41326860	rs3927	ENSG00000167074	ENST00000406644	TEF	41326698	41327455	PHSM_myotubes_175907	ocr2openGene	VIT
metabolic	Myotubes	rs3197999	chr3	50165927	rs75208336	ENSG00000012171	ENST00000439487	SEMA3B	50165404	50166435	PHSM_myotubes_183408	ocr2openGene	IBD
metabolic	Myotubes	rs9469899	chr6	34792959	rs11757370	ENSG00000064999	ENST00000649117	ANKS1A	34791431	34793250	PHSM_myotubes_235595	openGene2openGene	GD
metabolic	Myotubes	rs12445568	chr16	30985551	rs12443627	ENSG00000103507	ENST00000219794	BCKDK	30984842	30986255	PHSM_myotubes_101417	ocr2openGene	PSO
metabolic	Myotubes	rs9469899	chr6	34792806	rs7752522	ENSG00000064999	ENST00000649117	ANKS1A	34791431	34793250	PHSM_myotubes_235595	openGene2openGene	GD
metabolic	Myotubes	rs13153019	chr5	177357438	rs4976688	ENSG00000131188	ENST00000510492	PRR7	177357279	177358805	PHSM_myotubes_230370	openGene2openGene	ALG
metabolic	Myotubes	rs12445568	chr16	30966478	rs11150601	ENSG00000167394	ENST00000300849	ZNF668	30964552	30966539	PHSM_myotubes_101413	ocr2openGene	PSO
metabolic	Myotubes	rs1385374	chr12	128798921	rs3214973	ENSG00000139370	ENST00000539703	SLC15A4	128798885	128799261	PHSM_myotubes_70306	ocr2openGene	SLE
metabolic	Myotubes	rs12445568	chr16	30966478	rs11150601	ENSG00000167394	ENST00000539836	ZNF668	30964552	30966539	PHSM_myotubes_101413	ocr2openGene	PSO
metabolic	Myotubes	rs10986311	chr9	124330608	rs3780204	ENSG00000119408	ENST00000373596	NEK6	124330273	124330678	PHSM_myotubes_289847	ocr2openGene	VIT
metabolic	Myotubes	rs78037977	chr1	172746562	rs78037977	ENSG00000234741	ENST00000425771	GAS5	172745963	172746741	PHSM_myotubes_18208	ocr2openGene	VIT
metabolic	Myotubes	rs3748817	chr1	2575976	rs4310388	ENSG00000272088	ENST00000606489	ENSG00000272088	2575367	2576736	PHSM_myotubes_433	ocr2openGene	MS
metabolic	Myotubes	rs6600247	chr1	24963243	rs72657048	ENSG00000285823	ENST00000648363	LINC02793	24963205	24963735	PHSM_myotubes_4312	ocr2openGene	AS
metabolic	Myotubes	rs2066819	chr12	56333921	rs80317430	ENSG00000135482	ENST00000257940	ZC3H10	56333276	56334542	PHSM_myotubes_62593	openGene2openGene	PSO
metabolic	Myotubes	rs34536443	chr19	10352442	rs34536443	ENSG00000174886	ENST00000650663	NDUFA11	10352408	10354302	PHSM_myotubes_127487	openGene2openGene	CRO
metabolic	Myotubes	rs3197999	chr3	49311176	rs34463816	ENSG00000185909	ENST00000471811	KLHDC8B	49310856	49311275	PHSM_myotubes_183278	openGene2openGene	IBD
metabolic	Myotubes	rs12445568	chr16	30985551	rs12443627	ENSG00000103507	ENST00000567530	BCKDK	30984842	30986255	PHSM_myotubes_101417	openGene2openGene	PSO
metabolic	Myotubes	rs2233424	chr6	44298181	rs79254974	ENSG00000124608	ENST00000244571	AARS2	44296874	44298272	PHSM_myotubes_237198	openGene2openGene	RA
metabolic	Myotubes	rs12720356	chr19	10310306	rs75231016	ENSG00000105397	ENST00000524462	TYK2	10310156	10310622	PHSM_myotubes_127478	openGene2openGene	PSO
metabolic	Myotubes	rs2298428	chr22	21591562	rs5998619	ENSG00000161179	ENST00000482998	YDJC	21591113	21592087	PHSM_myotubes_172765	ocr2openGene	CEL
metabolic	Myotubes	rs1021156	chr8	78680191	rs9298316	ENSG00000076554	ENST00000523319	TPD52	78679912	78680491	PHSM_myotubes_272717	ocr2openGene	MS
metabolic	Myotubes	rs35164067	chr19	10404166	rs73923215	ENSG00000221410	ENST00000408483	MIR1238	10403306	10404922	PHSM_myotubes_127499	openGene2openGene	AS
metabolic	Myotubes	rs3748816	chr1	2604319	rs4648652	ENSG00000142606	ENST00000509374	MMEL1	2604254	2604467	PHSM_myotubes_441	ocr2openGene	CEL
metabolic	Myotubes	rs7187776	chr16	28835545	rs55719896	ENSG00000283845	ENST00000577590	MIR4721	28834185	28836815	PHSM_myotubes_101103	openGene2openGene	T1D
metabolic	Myotubes	rs12946510	chr17	39754115	rs2941522	ENSG00000013306	ENST00000592857	SLC25A39	39753765	39755041	PHSM_myotubes_111814	ocr2openGene	MS
metabolic	Myotubes	rs5743618	chr4	38823828	rs73236629	ENSG00000249207	ENST00000654813	ENSG00000249207	38823805	38824140	PHSM_myotubes_201964	ocr2openGene	ALG
metabolic	Myotubes	rs11755393	chr6	34792806	rs7752522	ENSG00000124678	ENST00000394696	TCP11	34791431	34793250	PHSM_myotubes_235595	ocr2openGene	SLE
metabolic	Myotubes	rs2066819	chr12	56267121	rs60542959	ENSG00000062485	ENST00000551253	CS	56266661	56267677	PHSM_myotubes_62587	openGene2openGene	PSO
metabolic	Myotubes	rs55726902	chr12	47801668	rs2544030	ENSG00000257488	ENST00000546523	LINC02354	47801644	47801907	PHSM_myotubes_61316	openGene2openGene	ALG
metabolic	Myotubes	rs9611565	chr22	41380642	rs4822025	ENSG00000100395	ENST00000216237	L3MBTL2	41380475	41380699	PHSM_myotubes_175916	openGene2openGene	VIT
metabolic	Myotubes	rs63406760	chr12	123364549	rs7485502	ENSG00000111361	ENST00000534960	EIF2B1	123363849	123366012	PHSM_myotubes_69584	openGene2openGene	ALG
metabolic	Myotubes	rs17293632	chr15	67157967	rs17228058	ENSG00000245719	ENST00000502156	ENSG00000245719	67157942	67158833	PHSM_myotubes_93011	ocr2openGene	CRO
metabolic	Myotubes	rs3801810	chr7	26865151	rs73069540	ENSG00000122565	ENST00000456948	CBX3	26863997	26865231	PHSM_myotubes_251994	openGene2openGene	CRO
metabolic	Myotubes	rs74610550	chr19	1180566	rs72977562	ENSG00000127663	ENST00000381759	KDM4B	1180491	1180902	PHSM_myotubes_125637	ocr2openGene	CRO
metabolic	Myotubes	rs2066819	chr12	56267121	rs60542959	ENSG00000062485	ENST00000551968	CS	56266661	56267677	PHSM_myotubes_62587	openGene2openGene	PSO
metabolic	Myotubes	rs7132277	chr12	123244155	rs12817892	ENSG00000111325	ENST00000536615	OGFOD2	123243920	123244217	PHSM_myotubes_69574	openGene2openGene	MS
metabolic	Myotubes	rs13153019	chr5	177357511	rs4075958	ENSG00000198055	ENST00000511244	GRK6	177357279	177358805	PHSM_myotubes_230370	openGene2openGene	ALG
metabolic	Myotubes	rs3197999	chr3	49664550	rs9858542	ENSG00000173402	ENST00000435508	DAG1	49664530	49664756	PHSM_myotubes_183336	ocr2openGene	IBD
metabolic	Myotubes	rs9469899	chr6	34792107	rs6934662	ENSG00000124678	ENST00000611141	TCP11	34791431	34793250	PHSM_myotubes_235595	ocr2openGene	GD
metabolic	Myotubes	rs2265189	chr10	30446067	rs202179259	ENSG00000095794	ENST00000490511	CREM	30445592	30446261	PHSM_myotubes_30188	ocr2openGene	CRO
metabolic	Myotubes	rs80262450	chr18	12758663	rs12971226	ENSG00000260302	ENST00000657716	LINC01882	12758610	12758931	PHSM_myotubes_119617	openGene2openGene	IBD
metabolic	Myotubes	rs12445568	chr16	31033362	rs58726213	ENSG00000103507	ENST00000567530	BCKDK	31032703	31034531	PHSM_myotubes_101427	openGene2openGene	PSO
metabolic	Myotubes	rs9611565	chr22	41381879	rs2234058	ENSG00000100395	ENST00000452106	L3MBTL2	41380911	41382442	PHSM_myotubes_175917	openGene2openGene	VIT
metabolic	Myotubes	rs10947428	chr6	33747004	rs530614	ENSG00000124493	ENST00000535756	GRM4	33746065	33747188	PHSM_myotubes_235398	openGene2openGene	ALG
metabolic	Myotubes	rs3197999	chr3	48621576	rs9834639	ENSG00000213672	ENST00000470006	NCKIPSD	48620466	48621985	PHSM_myotubes_183185	openGene2openGene	IBD
metabolic	Myotubes	rs34536443	chr19	10352442	rs34536443	ENSG00000174886	ENST00000593233	NDUFA11	10352408	10354302	PHSM_myotubes_127487	openGene2openGene	JIA
metabolic	Myotubes	rs63406760	chr12	123254131	rs1568427	ENSG00000182196	ENST00000536502	ARL6IP4	123253706	123254518	PHSM_myotubes_69578	openGene2openGene	ALG
metabolic	Myotubes	rs3197999	chr3	50292395	rs1076872	ENSG00000243477	ENST00000452674	NAA80	50291787	50293009	PHSM_myotubes_183445	openGene2openGene	IBD
metabolic	Myotubes	rs793108	chr10	31122184	rs2793103	ENSG00000223834	ENST00000649682	ENSG00000223834	31122168	31122515	PHSM_myotubes_30288	ocr2openGene	MS
metabolic	Myotubes	imm_5_40408209	chr5	40401407	rs17234657	ENSG00000171522	ENST00000514343	PTGER4	40401267	40401654	PHSM_myotubes_217209	ocr2openGene	CRO
metabolic	Myotubes	rs7132277	chr12	123244192	rs12818067	ENSG00000111325	ENST00000544358	OGFOD2	123243920	123244217	PHSM_myotubes_69574	openGene2openGene	MS
metabolic	Myotubes	rs7512552	chr1	150310476	rs522435	ENSG00000278549	ENST00000616799	MIR6736	150309805	150310511	PHSM_myotubes_15325	ocr2openGene	ECZ
metabolic	Myotubes	rs1143679	chr16	31265490	rs1143679	ENSG00000140678	ENST00000562522	ITGAX	31265154	31266290	PHSM_myotubes_101474	ocr2openGene	SLE
metabolic	Myotubes	rs7512552	chr1	150310350	rs486275	ENSG00000131788	ENST00000472114	PIAS3	150309805	150310511	PHSM_myotubes_15325	ocr2openGene	ECZ
metabolic	Myotubes	rs63406760	chr12	123244155	rs12817892	ENSG00000111325	ENST00000541360	OGFOD2	123243920	123244217	PHSM_myotubes_69574	openGene2openGene	ALG
metabolic	Myotubes	rs17323934	chr7	26865151	rs73069540	ENSG00000122566	ENST00000677906	HNRNPA2B1	26863997	26865231	PHSM_myotubes_251994	openGene2openGene	T1D
metabolic	Myotubes	rs34593439	chr15	78944951	rs2289702	ENSG00000156218	ENST00000561483	ADAMTSL3	78943658	78945454	PHSM_myotubes_94795	openGene2openGene	T1D
metabolic	Myotubes	rs1194	chr6	35192028	rs3800398	ENSG00000124678	ENST00000510465	TCP11	35191738	35193013	PHSM_myotubes_235671	ocr2openGene	SLE
metabolic	Myotubes	rs12445568	chr16	31033576	rs12445650	ENSG00000273553	ENST00000613256	ENSG00000273553	31032703	31034531	PHSM_myotubes_101427	openGene2openGene	PSO
metabolic	Myotubes	rs1194	chr6	35191918	rs3800399	ENSG00000064999	ENST00000650178	ANKS1A	35191738	35193013	PHSM_myotubes_235671	ocr2openGene	SLE
metabolic	Myotubes	rs1194	chr6	35192693	rs6927730	ENSG00000064999	ENST00000360359	ANKS1A	35191738	35193013	PHSM_myotubes_235671	ocr2openGene	SLE
metabolic	Myotubes	rs3749833	chr5	132458377	rs3857440	ENSG00000125347	ENST00000679633	IRF1	132458260	132458513	PHSM_myotubes_224801	ocr2openGene	ALG
metabolic	Myotubes	rs3748817	chr1	2603362	rs10797435	ENSG00000142611	ENST00000606170	PRDM16	2602972	2603715	PHSM_myotubes_440	ocr2openGene	MS
metabolic	Myotubes	rs59716545	chr17	39864166	rs1453559	ENSG00000108344	ENST00000415039	PSMD3	39864096	39864422	PHSM_myotubes_111818	openGene2openGene	RA
metabolic	Myotubes	rs13018977	chr2	241316415	rs13006939	ENSG00000168397	ENST00000479554	ATG4B	241314788	241316577	PHSM_myotubes_159786	openGene2openGene	T1D
metabolic	Myotubes	rs11605042	chr11	72703144	rs3765105	ENSG00000214530	ENST00000537947	STARD10	72703074	72704453	PHSM_myotubes_49817	openGene2openGene	RA
metabolic	Myotubes	rs522127	chr3	160028076	rs485499	ENSG00000213186	ENST00000496222	TRIM59	160027422	160028157	PHSM_myotubes_194168	openGene2openGene	MS
metabolic	Myotubes	rs63406760	chr12	123131967	rs1727294	ENSG00000051825	ENST00000537854	MPHOSPH9	123131571	123132386	PHSM_myotubes_69562	ocr2openGene	ALG
metabolic	Myotubes	rs7517810	chr1	172875269	rs6425145	ENSG00000234741	ENST00000685008	GAS5	172874952	172875331	PHSM_myotubes_18225	ocr2openGene	CRO
metabolic	Myotubes	rs1170436	chr16	68539392	rs1170443	ENSG00000103044	ENST00000566118	HAS3	68538912	68540183	PHSM_myotubes_103903	openGene2openGene	SLE
metabolic	Myotubes	rs78037977	chr1	172746562	rs78037977	ENSG00000234741	ENST00000687987	GAS5	172745963	172746741	PHSM_myotubes_18208	ocr2openGene	VIT
metabolic	Myotubes	rs78037977	chr1	172746562	rs78037977	ENSG00000234741	ENST00000687987	GAS5	172745963	172746741	PHSM_myotubes_18208	ocr2openGene	VIT
metabolic	Myotubes	rs1194	chr6	35260055	rs4713844	ENSG00000064995	ENST00000650109	TAF11	35258856	35260227	PHSM_myotubes_235686	openGene2openGene	SLE
metabolic	Myotubes	rs9926533	chr16	30958165	rs11643872	ENSG00000178226	ENST00000562368	PRSS36	30957035	30958589	PHSM_myotubes_101411	openGene2openGene	SLE
metabolic	Myotubes	rs5757584	chr22	39328132	rs12627761	ENSG00000100335	ENST00000489792	MIEF1	39327923	39328813	PHSM_myotubes_175625	ocr2openGene	CRO
metabolic	Myotubes	rs5757584	chr22	39328553	rs5757619	ENSG00000100335	ENST00000489792	MIEF1	39327923	39328813	PHSM_myotubes_175625	ocr2openGene	CRO
metabolic	Myotubes	rs12720356	chr19	10310306	rs75231016	ENSG00000104907	ENST00000585622	TRMT1	10310156	10310622	PHSM_myotubes_127478	openGene2openGene	PSO
metabolic	Myotubes	rs1534154	chr3	119614072	rs10433338	ENSG00000242052	ENST00000495649	RPL10P7	119613877	119614244	PHSM_myotubes_189026	ocr2openGene	SLE
metabolic	Myotubes	rs9469899	chr6	34792385	rs7769961	ENSG00000272288	ENST00000689838	ILRUN-AS1	34791431	34793250	PHSM_myotubes_235595	openGene2openGene	GD
metabolic	Myotubes	rs55963299	chr2	60881694	rs67574266	ENSG00000115392	ENST00000696499	FANCL	60880797	60882062	PHSM_myotubes_141204	openGene2openGene	CRO
metabolic	Myotubes	rs12445568	chr16	31085555	rs4468641	ENSG00000103496	ENST00000478150	STX4	31085522	31086432	PHSM_myotubes_101438	ocr2openGene	PSO
metabolic	Myotubes	rs4129267	chr1	154434943	rs7518199	ENSG00000160712	ENST00000344086	IL6R	154434457	154434993	PHSM_myotubes_15902	openGene2openGene	AS
metabolic	Myotubes	rs11590283	chr1	1387763	rs35654872	ENSG00000224870	ENST00000570344	MRPL20-AS1	1386934	1388005	PHSM_myotubes_147	openGene2openGene	SLE
metabolic	Myotubes	rs34659678	chr6	111591867	rs13190932	ENSG00000231889	ENST00000532353	TRAF3IP2-AS1	111591326	111592200	PHSM_myotubes_241730	ocr2openGene	IBD
metabolic	Myotubes	rs2030030	chr3	188061304	rs62279869	ENSG00000113916	ENST00000232014	BCL6	188061218	188061572	PHSM_myotubes_196678	ocr2openGene	ALG
metabolic	Myotubes	rs280519	chr19	10362257	rs280519	ENSG00000267673	ENST00000486454	FDX2	10362156	10362653	PHSM_myotubes_127488	openGene2openGene	SLE
metabolic	Myotubes	rs8042861	chr15	90529758	rs113942266	ENSG00000214433	ENST00000505201	GOLGA2P8	90529404	90531029	PHSM_myotubes_96366	openGene2openGene	MS
metabolic	Myotubes	rs6752107	chr2	233252023	rs10199278	ENSG00000182600	ENST00000448993	SNORC	233251338	233252191	PHSM_myotubes_158080	openGene2openGene	CRO
metabolic	Myotubes	rs3197999	chr3	49297335	rs3774800	ENSG00000173402	ENST00000466701	DAG1	49296810	49297722	PHSM_myotubes_183277	ocr2openGene	IBD
metabolic	Myotubes	rs12445568	chr16	30985550	rs12443808	ENSG00000140691	ENST00000268314	ARMC5	30984842	30986255	PHSM_myotubes_101417	openGene2openGene	PSO
metabolic	Myotubes	rs12445568	chr16	30985551	rs12443627	ENSG00000140691	ENST00000268314	ARMC5	30984842	30986255	PHSM_myotubes_101417	openGene2openGene	PSO
metabolic	Myotubes	rs11657987	chr17	78397291	rs4969183	ENSG00000266970	ENST00000587575	SOCS3-DT	78397076	78397435	PHSM_myotubes_117098	openGene2openGene	ECZ
metabolic	Myotubes	rs10883723	chr10	102476785	rs1056739	ENSG00000166197	ENST00000488254	NOLC1	102476621	102476971	PHSM_myotubes_37618	ocr2openGene	ALG
metabolic	Myotubes	rs7187776	chr16	28863883	rs11864750	ENSG00000261840	ENST00000692102	ENSG00000261840	28862859	28864658	PHSM_myotubes_101106	openGene2openGene	T1D
metabolic	Myotubes	rs12421615	chr11	64284975	rs2510066	ENSG00000173457	ENST00000309318	PPP1R14B	64284274	64286193	PHSM_myotubes_48296	openGene2openGene	VIT
metabolic	Myotubes	rs11755393	chr6	34792806	rs7752522	ENSG00000124678	ENST00000509988	TCP11	34791431	34793250	PHSM_myotubes_235595	ocr2openGene	SLE
metabolic	Myotubes	rs1036207	chr5	142116150	rs10875596	ENSG00000113552	ENST00000513454	GNPDA1	142115962	142116280	PHSM_myotubes_226295	ocr2openGene	MS
metabolic	Myotubes	rs78037977	chr1	172746562	rs78037977	ENSG00000234741	ENST00000690228	GAS5	172745963	172746741	PHSM_myotubes_18208	ocr2openGene	VIT
metabolic	Myotubes	rs3197999	chr3	50443604	rs11917269	ENSG00000271858	ENST00000606665	CYB561D2	50442699	50443615	PHSM_myotubes_183471	ocr2openGene	IBD
metabolic	Myotubes	rs645078	chr11	64370403	rs11606081	ENSG00000173486	ENST00000652094	FKBP2	64369417	64370835	PHSM_myotubes_48314	openGene2openGene	PSO
metabolic	Myotubes	rs2256814	chr20	63739379	rs6122159	ENSG00000101246	ENST00000424545	ARFRP1	63739365	63741414	PHSM_myotubes_168384	openGene2openGene	MS
metabolic	Myotubes	rs2256814	chr20	63740688	rs1741708	ENSG00000101246	ENST00000424545	ARFRP1	63739365	63741414	PHSM_myotubes_168384	openGene2openGene	MS
metabolic	Myotubes	rs793108	chr10	31122426	rs1538981	ENSG00000148516	ENST00000557827	ZEB1	31122168	31122515	PHSM_myotubes_30288	ocr2openGene	MS
metabolic	Myotubes	rs11246217	chr11	575800	rs34793529	ENSG00000185507	ENST00000532326	IRF7	575275	576747	PHSM_myotubes_42216	openGene2openGene	SLE
metabolic	Myotubes	rs34695944	chr2	60881694	rs67574266	ENSG00000115392	ENST00000696378	FANCL	60880797	60882062	PHSM_myotubes_141204	openGene2openGene	RA
metabolic	Myotubes	rs9926533	chr16	31025699	rs11150604	ENSG00000261124	ENST00000568708	ENSG00000261124	31025628	31026175	PHSM_myotubes_101426	ocr2openGene	SLE
metabolic	Myotubes	rs34536443	chr19	10352442	rs34536443	ENSG00000174886	ENST00000592634	NDUFA11	10352408	10354302	PHSM_myotubes_127487	openGene2openGene	MS
metabolic	Myotubes	rs2910686	chr5	96904223	rs2548530	ENSG00000164308	ENST00000513084	ERAP2	96904167	96904348	PHSM_myotubes_221845	ocr2openGene	PSO
metabolic	Myotubes	rs2618458	chr8	11509529	rs2736353	ENSG00000164733	ENST00000526195	CTSB	11508854	11509647	PHSM_myotubes_266400	ocr2openGene	SLE
metabolic	Myotubes	rs12946510	chr17	39754115	rs2941522	ENSG00000013306	ENST00000590194	SLC25A39	39753765	39755041	PHSM_myotubes_111814	ocr2openGene	MS
metabolic	Myotubes	rs12928822	chr16	11315636	rs55752638	ENSG00000122304	ENST00000435245	PRM2	11315496	11315968	PHSM_myotubes_99215	openGene2openGene	CEL
metabolic	Myotubes	rs11755393	chr6	34793179	rs11755420	ENSG00000124678	ENST00000394696	TCP11	34791431	34793250	PHSM_myotubes_235595	ocr2openGene	SLE
metabolic	Myotubes	rs6427553	chr1	160884655	rs2039415	ENSG00000117090	ENST00000494463	SLAMF1	160884590	160884961	PHSM_myotubes_16815	openGene2openGene	UC
metabolic	Myotubes	rs2066819	chr12	56267121	rs60542959	ENSG00000062485	ENST00000551137	CS	56266661	56267677	PHSM_myotubes_62587	openGene2openGene	PSO
metabolic	Myotubes	rs231972	chr16	28597035	rs11074908	ENSG00000169592	ENST00000568043	INO80E	28596801	28597313	PHSM_myotubes_101091	openGene2openGene	T1D
metabolic	Myotubes	rs3218251	chr22	37148305	rs228978	ENSG00000100385	ENST00000216223	IL2RB	37147660	37148590	PHSM_myotubes_175172	ocr2openGene	RA
metabolic	Myotubes	rs3783782	chr14	61527576	rs116995425	ENSG00000023608	ENST00000216294	SNAPC1	61527422	61528117	PHSM_myotubes_82578	openGene2openGene	RA
metabolic	Myotubes	rs12445568	chr16	31009757	rs7184567	ENSG00000103507	ENST00000567676	BCKDK	31009661	31011176	PHSM_myotubes_101423	openGene2openGene	PSO
metabolic	Myotubes	rs2288904	chr19	10631767	rs1560710	ENSG00000129351	ENST00000586544	ILF3	10631150	10632166	PHSM_myotubes_127545	openGene2openGene	MS
metabolic	Myotubes	rs9611565	chr22	41381909	rs2234059	ENSG00000100395	ENST00000452106	L3MBTL2	41380911	41382442	PHSM_myotubes_175917	openGene2openGene	VIT
metabolic	Myotubes	rs11643872	chr16	30940245	rs13336347	ENSG00000140691	ENST00000457010	ARMC5	30940231	30940558	PHSM_myotubes_101406	openGene2openGene	GD
metabolic	Myotubes	rs773125	chr12	56042145	rs1131017	ENSG00000123342	ENST00000547685	MMP19	56041366	56042371	PHSM_myotubes_62547	openGene2openGene	RA
metabolic	Myotubes	rs12421615	chr11	64245438	rs60031276	ENSG00000162302	ENST00000532885	RPS6KA4	64245404	64246096	PHSM_myotubes_48287	openGene2openGene	VIT
metabolic	Myotubes	rs149010539	chr3	49191068	rs4541435	ENSG00000145020	ENST00000637114	AMT	49190960	49191267	PHSM_myotubes_183261	openGene2openGene	CRO
metabolic	Myotubes	rs10068717	chr5	142109462	rs6580223	ENSG00000170445	ENST00000415192	HARS1	142108476	142109648	PHSM_myotubes_226294	openGene2openGene	ALG
metabolic	Myotubes	rs7187776	chr16	28846324	rs7187776	ENSG00000149923	ENST00000562222	PPP4C	28845952	28847176	PHSM_myotubes_101104	openGene2openGene	T1D
metabolic	Myotubes	rs12065145	chr1	172659378	rs559795993	ENSG00000117592	ENST00000340385	PRDX6	172658840	172659508	PHSM_myotubes_18190	openGene2openGene	SLE
metabolic	Myotubes	rs663743	chr11	64335476	rs574087	ENSG00000068831	ENST00000441258	RASGRP2	64335002	64335485	PHSM_myotubes_48307	ocr2openGene	T1D
metabolic	Myotubes	rs9926533	chr16	31025699	rs11150604	ENSG00000099365	ENST00000566211	STX1B	31025628	31026175	PHSM_myotubes_101426	ocr2openGene	SLE
metabolic	Myotubes	rs9926533	chr16	31118574	rs9925964	ENSG00000089280	ENST00000566605	FUS	31118386	31118779	PHSM_myotubes_101448	openGene2openGene	SLE
metabolic	Myotubes	rs7536201	chr1	24970252	rs10751776	ENSG00000020633	ENST00000479341	RUNX3	24969682	24970981	PHSM_myotubes_4316	openGene2openGene	PSO
metabolic	Myotubes	rs1170436	chr16	68529741	rs1728773	ENSG00000103044	ENST00000568321	HAS3	68529694	68530675	PHSM_myotubes_103902	openGene2openGene	SLE
metabolic	Myotubes	rs34536443	chr19	10352442	rs34536443	ENSG00000125651	ENST00000595047	GTF2F1	10352408	10354302	PHSM_myotubes_127487	openGene2openGene	T1D
metabolic	Myotubes	rs4676410	chr2	240630275	rs3749171	ENSG00000130294	ENST00000649306	KIF1A	240630079	240630332	PHSM_myotubes_159635	ocr2openGene	AS
metabolic	Myotubes	rs1194	chr6	35192028	rs3800398	ENSG00000064999	ENST00000360359	ANKS1A	35191738	35193013	PHSM_myotubes_235671	ocr2openGene	SLE
metabolic	Myotubes	rs7187776	chr16	28880144	rs8055138	ENSG00000168488	ENST00000570284	ATXN2L	28879599	28880643	PHSM_myotubes_101110	openGene2openGene	T1D
metabolic	Myotubes	rs9926533	chr16	31118574	rs9925964	ENSG00000089280	ENST00000570090	FUS	31118386	31118779	PHSM_myotubes_101448	openGene2openGene	SLE
metabolic	Myotubes	rs3801810	chr7	26853905	rs3213853	ENSG00000197576	ENST00000610970	HOXA4	26853832	26854086	PHSM_myotubes_251991	openGene2openGene	CRO
metabolic	Myotubes	rs1170436	chr16	68528912	rs4783653	ENSG00000039068	ENST00000562118	CDH1	68528570	68529025	PHSM_myotubes_103901	openGene2openGene	SLE
metabolic	Myotubes	rs9611565	chr22	41403829	rs75784	ENSG00000100412	ENST00000677516	ACO2	41403774	41404290	PHSM_myotubes_175922	ocr2openGene	VIT
metabolic	Myotubes	rs9611565	chr22	41403829	rs75784	ENSG00000100412	ENST00000678454	ACO2	41403774	41404290	PHSM_myotubes_175922	ocr2openGene	VIT
metabolic	Myotubes	rs147868091	chr21	34544067	rs4816492	ENSG00000180509	ENST00000683028	KCNE1	34544010	34544288	PHSM_myotubes_170053	ocr2openGene	RA
metabolic	Myotubes	rs11755393	chr6	34792959	rs11757370	ENSG00000272288	ENST00000687757	ILRUN-AS1	34791431	34793250	PHSM_myotubes_235595	openGene2openGene	SLE
metabolic	Myotubes	rs3801810	chr7	26865151	rs73069540	ENSG00000197576	ENST00000511914	HOXA4	26863997	26865231	PHSM_myotubes_251994	openGene2openGene	CRO
metabolic	Myotubes	rs36014129	chr6	26021644	rs41266779	ENSG00000273703	ENST00000621112	H2BC14	26020257	26022401	PHSM_myotubes_234362	openGene2openGene	SLE
metabolic	Myotubes	rs5757584	chr22	39328546	rs5757618	ENSG00000100335	ENST00000489792	MIEF1	39327923	39328813	PHSM_myotubes_175625	ocr2openGene	CRO
metabolic	Myotubes	rs10068717	chr5	142109462	rs6580223	ENSG00000170445	ENST00000504156	HARS1	142108476	142109648	PHSM_myotubes_226294	openGene2openGene	ALG
metabolic	Myotubes	rs13153019	chr5	177357611	rs4075959	ENSG00000169220	ENST00000506944	RGS14	177357279	177358805	PHSM_myotubes_230370	openGene2openGene	ALG
metabolic	Myotubes	rs9469899	chr6	34792959	rs11757370	ENSG00000272288	ENST00000689838	ILRUN-AS1	34791431	34793250	PHSM_myotubes_235595	openGene2openGene	GD
metabolic	Myotubes	rs12720356	chr19	10310306	rs75231016	ENSG00000104907	ENST00000592814	TRMT1	10310156	10310622	PHSM_myotubes_127478	openGene2openGene	PSO
metabolic	Myotubes	rs10947428	chr6	33761941	rs61004913	ENSG00000137288	ENST00000607484	UQCC2	33761624	33762535	PHSM_myotubes_235400	ocr2openGene	ALG
metabolic	Myotubes	rs13151961	chr4	122578590	rs13140464	ENSG00000138688	ENST00000686075	KIAA1109	122578324	122578807	PHSM_myotubes_208222	ocr2openGene	CEL
metabolic	Myotubes	rs13151961	chr4	122578590	rs13140464	ENSG00000138688	ENST00000690272	KIAA1109	122578324	122578807	PHSM_myotubes_208222	ocr2openGene	CEL
metabolic	Myotubes	rs34841270	chr8	128540606	rs34841270	ENSG00000249375	ENST00000519071	CASC11	128540351	128541213	PHSM_myotubes_277411	ocr2openGene	CRO
metabolic	Myotubes	rs2248359	chr20	54174437	rs2585427	ENSG00000087460	ENST00000419558	GNAS	54172651	54174524	PHSM_myotubes_166891	openGene2openGene	MS
metabolic	Myotubes	rs72717009	chr1	161480807	rs72717018	ENSG00000143226	ENST00000497474	FCGR2A	161480773	161482184	PHSM_myotubes_16912	ocr2openGene	RA
metabolic	Myotubes	rs8079075	chr17	39782724	rs34016964	ENSG00000172057	ENST00000581284	ORMDL3	39782565	39782727	PHSM_myotubes_111816	ocr2openGene	SLE
metabolic	Myotubes	rs2288904	chr19	10631611	rs1560711	ENSG00000129354	ENST00000592285	AP1M2	10631150	10632166	PHSM_myotubes_127545	openGene2openGene	MS
metabolic	Myotubes	rs2288904	chr19	10631767	rs1560710	ENSG00000129354	ENST00000592285	AP1M2	10631150	10632166	PHSM_myotubes_127545	openGene2openGene	MS
metabolic	Myotubes	rs7132277	chr12	123244155	rs12817892	ENSG00000150967	ENST00000392439	ABCB9	123243920	123244217	PHSM_myotubes_69574	openGene2openGene	MS
metabolic	Myotubes	rs3733345	chr4	960487	rs3733346	ENSG00000127419	ENST00000514453	TMEM175	960105	960764	PHSM_myotubes_198123	openGene2openGene	SLE
metabolic	Myotubes	rs9808753	chr21	33403128	rs8134145	ENSG00000142166	ENST00000442071	IFNAR1	33402505	33404692	PHSM_myotubes_169925	ocr2openGene	MS
metabolic	Myotubes	rs63406760	chr12	123244192	rs12818067	ENSG00000150967	ENST00000541424	ABCB9	123243920	123244217	PHSM_myotubes_69574	openGene2openGene	ALG
metabolic	Myotubes	rs63406760	chr12	123149496	rs949142	ENSG00000150967	ENST00000280560	ABCB9	123149170	123149716	PHSM_myotubes_69567	openGene2openGene	ALG
metabolic	Myotubes	rs34835	chr16	28554346	rs7191618	ENSG00000188603	ENST00000636228	CLN3	28553777	28554538	PHSM_myotubes_101080	openGene2openGene	T1D
metabolic	Myotubes	rs2227483	chr12	68267809	rs8181684	ENSG00000111554	ENST00000536313	MDM1	68267784	68268310	PHSM_myotubes_63732	ocr2openGene	ECZ
metabolic	Myotubes	rs4312054	chr11	7945768	rs3911598	ENSG00000149054	ENST00000529903	ZNF215	7945732	7946585	PHSM_myotubes_43261	ocr2openGene	ECZ
metabolic	Myotubes	rs10751776	chr1	24970252	rs10751776	ENSG00000231953	ENST00000455902	ENSG00000231953	24969682	24970981	PHSM_myotubes_4316	openGene2openGene	T1D
metabolic	Myotubes	rs12706860	chr7	128928906	rs729302	ENSG00000135253	ENST00000611280	KCP	128928280	128929777	PHSM_myotubes_261508	ocr2openGene	SLE
metabolic	Myotubes	rs2066819	chr12	56334353	rs79824801	ENSG00000135482	ENST00000546903	ZC3H10	56333276	56334542	PHSM_myotubes_62593	openGene2openGene	PSO
metabolic	Myotubes	rs694739	chr11	64285685	rs887314	ENSG00000182450	ENST00000545838	KCNK4	64284274	64286193	PHSM_myotubes_48296	openGene2openGene	MS
metabolic	Myotubes	rs12599402	chr16	11005850	rs7194305	ENSG00000262020	ENST00000572828	ENSG00000262020	11004968	11005974	PHSM_myotubes_99138	ocr2openGene	SLE
metabolic	Myotubes	rs4821124	chr22	21591689	rs73166630	ENSG00000206145	ENST00000450626	P2RX6P	21591113	21592087	PHSM_myotubes_172765	ocr2openGene	PSO
metabolic	Myotubes	rs35164067	chr19	10404166	rs73923215	ENSG00000238364	ENST00000459546	RNU7-140P	10403306	10404922	PHSM_myotubes_127499	openGene2openGene	AS
metabolic	Myotubes	rs533646	chr11	118679245	rs656505	ENSG00000137700	ENST00000527992	SLC37A4	118678908	118680079	PHSM_myotubes_54448	openGene2openGene	MS
metabolic	Myotubes	rs2227483	chr12	68268143	rs1026789	ENSG00000111581	ENST00000378905	NUP107	68267784	68268310	PHSM_myotubes_63732	ocr2openGene	ECZ
metabolic	Myotubes	rs6752107	chr2	233252023	rs10199278	ENSG00000115468	ENST00000442845	EFHD1	233251338	233252191	PHSM_myotubes_158080	openGene2openGene	CRO
metabolic	Myotubes	rs331463	chr11	36464141	rs77226645	ENSG00000149089	ENST00000527830	APIP	36463780	36464237	PHSM_myotubes_46324	ocr2openGene	RA
metabolic	Myotubes	rs6871626	chr5	159402286	rs755374	ENSG00000113312	ENST00000684515	TTC1	159402261	159403195	PHSM_myotubes_228473	ocr2openGene	AS
metabolic	Myotubes	rs2265189	chr10	30446070	rs5784198	ENSG00000095794	ENST00000487763	CREM	30445592	30446261	PHSM_myotubes_30188	ocr2openGene	CRO
metabolic	Myotubes	rs3197999	chr3	49455048	rs9841110	ENSG00000114316	ENST00000265560	USP4	49454587	49455639	PHSM_myotubes_183300	ocr2openGene	IBD
metabolic	Myotubes	rs13153019	chr5	177357511	rs4075958	ENSG00000131183	ENST00000507685	SLC34A1	177357279	177358805	PHSM_myotubes_230370	openGene2openGene	ALG
metabolic	Myotubes	rs2618458	chr8	11511222	rs2736354	ENSG00000164733	ENST00000526481	CTSB	11510866	11511287	PHSM_myotubes_266402	ocr2openGene	SLE
metabolic	Myotubes	rs34725611	chr19	10364976	rs2304256	ENSG00000179115	ENST00000592662	FARSA	10364564	10365183	PHSM_myotubes_127489	ocr2openGene	SLE
metabolic	Myotubes	rs17323934	chr7	26858021	rs3801805	ENSG00000078399	ENST00000673744	HOXA9	26857469	26858418	PHSM_myotubes_251993	openGene2openGene	T1D
metabolic	Myotubes	rs9573641	chr13	75696094	rs7999158	ENSG00000102805	ENST00000637537	CLN5	75695878	75696249	PHSM_myotubes_75823	ocr2openGene	T1D
metabolic	Myotubes	rs6427553	chr1	160884655	rs2039415	ENSG00000117090	ENST00000302035	SLAMF1	160884590	160884961	PHSM_myotubes_16815	openGene2openGene	UC
metabolic	Myotubes	rs13088318	chr3	101424322	rs2317700	ENSG00000154175	ENST00000469764	ABI3BP	101423648	101424885	PHSM_myotubes_187501	ocr2openGene	ALG
metabolic	Myotubes	rs7204270	chr16	30183519	rs930392	ENSG00000179958	ENST00000568434	DCTPP1	30182777	30184011	PHSM_myotubes_101301	openGene2openGene	MS
metabolic	Myotubes	rs9469899	chr6	34792107	rs6934662	ENSG00000124678	ENST00000512012	TCP11	34791431	34793250	PHSM_myotubes_235595	ocr2openGene	GD
metabolic	Myotubes	rs36016881	chr1	7961680	rs17523802	ENSG00000162426	ENST00000481265	SLC45A1	7961155	7962148	PHSM_myotubes_1335	openGene2openGene	IBD
metabolic	Myotubes	rs9469899	chr6	34792451	rs7769820	ENSG00000124678	ENST00000611141	TCP11	34791431	34793250	PHSM_myotubes_235595	ocr2openGene	GD
metabolic	Myotubes	rs9469899	chr6	34792548	rs7752060	ENSG00000124678	ENST00000611141	TCP11	34791431	34793250	PHSM_myotubes_235595	ocr2openGene	GD
metabolic	Myotubes	rs10175798	chr2	30225478	rs906868	ENSG00000119812	ENST00000687030	FAM98A	30225045	30225824	PHSM_myotubes_138197	ocr2openGene	RA
metabolic	Myotubes	rs12706861	chr7	128948380	rs34270648	ENSG00000064419	ENST00000627585	TNPO3	128946587	128949224	PHSM_myotubes_261513	ocr2openGene	SLE
metabolic	Myotubes	rs533646	chr11	118679255	rs660489	ENSG00000186166	ENST00000532132	CENATAC	118678908	118680079	PHSM_myotubes_54448	openGene2openGene	MS
metabolic	Myotubes	rs11590283	chr1	1387763	rs35654872	ENSG00000221978	ENST00000400809	CCNL2	1386934	1388005	PHSM_myotubes_147	openGene2openGene	SLE
metabolic	Myotubes	rs10068717	chr5	142109462	rs6580223	ENSG00000170445	ENST00000438307	HARS1	142108476	142109648	PHSM_myotubes_226294	openGene2openGene	ALG
metabolic	Myotubes	rs7188793	chr16	88975926	rs7193421	ENSG00000180422	ENST00000562248	LINC00304	88975596	88975946	PHSM_myotubes_106674	ocr2openGene	VIT
metabolic	Myotubes	rs131658	chr22	21591689	rs73166630	ENSG00000161179	ENST00000292778	YDJC	21591113	21592087	PHSM_myotubes_172765	ocr2openGene	SLE
metabolic	Myotubes	rs28411352	chr1	37798162	rs12134479	ENSG00000116922	ENST00000491797	C1orf109	37797957	37798240	PHSM_myotubes_6392	ocr2openGene	RA
metabolic	Myotubes	rs1036207	chr5	142145415	rs249642	ENSG00000113555	ENST00000512221	PCDH12	142145136	142145699	PHSM_myotubes_226297	openGene2openGene	MS
metabolic	Myotubes	rs9926533	chr16	31118574	rs9925964	ENSG00000280132	ENST00000622954	ENSG00000280132	31118386	31118779	PHSM_myotubes_101448	openGene2openGene	SLE
metabolic	Myotubes	rs9926533	chr16	31118621	rs1978487	ENSG00000280132	ENST00000622954	ENSG00000280132	31118386	31118779	PHSM_myotubes_101448	openGene2openGene	SLE
metabolic	Myotubes	rs11089629	chr22	21591689	rs73166630	ENSG00000161179	ENST00000482998	YDJC	21591113	21592087	PHSM_myotubes_172765	ocr2openGene	SLE
metabolic	Myotubes	rs7207591	chr17	42276943	rs4029774	ENSG00000108784	ENST00000591587	NAGLU	42275485	42277493	PHSM_myotubes_112227	openGene2openGene	ALG
metabolic	Myotubes	rs11643872	chr16	30940245	rs13336347	ENSG00000099364	ENST00000562319	FBXL19	30940231	30940558	PHSM_myotubes_101406	openGene2openGene	GD
metabolic	Myotubes	rs2227203	chr1	172909883	rs2227203	ENSG00000117593	ENST00000647730	DARS2	172909396	172910108	PHSM_myotubes_18238	ocr2openGene	SLE
metabolic	Myotubes	rs11755393	chr6	34792548	rs7752060	ENSG00000064995	ENST00000689560	TAF11	34791431	34793250	PHSM_myotubes_235595	openGene2openGene	SLE
metabolic	Myotubes	rs2283792	chr22	21832804	rs9610375	ENSG00000286365	ENST00000662004	ENSG00000286365	21832302	21832879	PHSM_myotubes_172812	ocr2openGene	MS
metabolic	Myotubes	rs11246217	chr11	612355	rs12805435	ENSG00000185507	ENST00000532326	IRF7	612238	612503	PHSM_myotubes_42221	ocr2openGene	SLE
metabolic	Myotubes	rs11643872	chr16	30958165	rs11643872	ENSG00000167394	ENST00000417935	ZNF668	30957035	30958589	PHSM_myotubes_101411	openGene2openGene	GD
metabolic	Myotubes	rs71368508	chr17	4632019	rs34210653	ENSG00000188176	ENST00000338859	SMTNL2	4631517	4633354	PHSM_myotubes_107818	ocr2openGene	ALG
metabolic	Myotubes	rs3197999	chr3	49636714	rs9824092	ENSG00000226913	ENST00000433882	BSN-DT	49636328	49637069	PHSM_myotubes_183331	ocr2openGene	IBD
metabolic	Myotubes	rs3801810	chr7	26857820	rs3801807	ENSG00000197576	ENST00000428284	HOXA4	26857469	26858418	PHSM_myotubes_251993	openGene2openGene	CRO
metabolic	Myotubes	rs2495365	chr1	2556327	rs2227313	ENSG00000116213	ENST00000494884	WRAP73	2555578	2557174	PHSM_myotubes_428	openGene2openGene	UC
metabolic	Myotubes	rs78037977	chr1	172746562	rs78037977	ENSG00000232751	ENST00000433683	ENSG00000232751	172745963	172746741	PHSM_myotubes_18208	ocr2openGene	VIT
metabolic	Myotubes	rs3748817	chr1	2603539	rs6664969	ENSG00000142611	ENST00000378389	PRDM16	2602972	2603715	PHSM_myotubes_440	ocr2openGene	MS
metabolic	Myotubes	rs296547	chr1	200923715	rs296548	ENSG00000229821	ENST00000453155	ENSG00000229821	200923658	200923902	PHSM_myotubes_20661	openGene2openGene	CEL
metabolic	Myotubes	rs2288904	chr19	10631611	rs1560711	ENSG00000129355	ENST00000335766	CDKN2D	10631150	10632166	PHSM_myotubes_127545	openGene2openGene	MS
metabolic	Myotubes	rs112006329	chr11	612355	rs12805435	ENSG00000177156	ENST00000532202	TALDO1	612238	612503	PHSM_myotubes_42221	openGene2openGene	SLE
metabolic	Myotubes	rs7517810	chr1	172875212	rs6425143	ENSG00000234741	ENST00000421068	GAS5	172874952	172875331	PHSM_myotubes_18225	ocr2openGene	CRO
metabolic	Myotubes	rs11755393	chr6	34792548	rs7752060	ENSG00000064995	ENST00000420584	TAF11	34791431	34793250	PHSM_myotubes_235595	openGene2openGene	SLE
metabolic	Myotubes	rs2134814	chr6	90296508	rs1504215	ENSG00000226455	ENST00000445838	ENSG00000226455	90295153	90297274	PHSM_myotubes_240341	openGene2openGene	ALG
metabolic	Myotubes	rs3122605	chr1	206770623	rs3024493	ENSG00000226945	ENST00000446057	ENSG00000226945	206770534	206770880	PHSM_myotubes_21801	openGene2openGene	SLE
metabolic	Myotubes	rs2256814	chr20	63747986	rs73622887	ENSG00000130590	ENST00000478694	SAMD10	63747653	63748701	PHSM_myotubes_168386	ocr2openGene	MS
metabolic	Myotubes	rs522127	chr3	160028076	rs485499	ENSG00000213186	ENST00000471396	TRIM59	160027422	160028157	PHSM_myotubes_194168	openGene2openGene	MS
metabolic	Myotubes	rs9469899	chr6	34792806	rs7752522	ENSG00000272288	ENST00000689838	ILRUN-AS1	34791431	34793250	PHSM_myotubes_235595	openGene2openGene	GD
metabolic	Myotubes	rs1170436	chr16	68530221	rs1728770	ENSG00000039068	ENST00000564676	CDH1	68529694	68530675	PHSM_myotubes_103902	openGene2openGene	SLE
metabolic	Myotubes	rs3749833	chr5	132458377	rs3857440	ENSG00000125347	ENST00000680848	IRF1	132458260	132458513	PHSM_myotubes_224801	ocr2openGene	ALG
metabolic	Myotubes	rs2687812	chr8	132946072	rs1554540	ENSG00000155926	ENST00000338087	SLA	132945684	132947670	PHSM_myotubes_277940	ocr2openGene	VIT
metabolic	Myotubes	rs34536443	chr19	10352442	rs34536443	ENSG00000125651	ENST00000595047	GTF2F1	10352408	10354302	PHSM_myotubes_127487	openGene2openGene	SLE
metabolic	Myotubes	rs1534154	chr3	119613902	rs6783839	ENSG00000242052	ENST00000495649	RPL10P7	119613877	119614244	PHSM_myotubes_189026	ocr2openGene	SLE
metabolic	Myotubes	rs11590283	chr1	1308516	rs61766198	ENSG00000162576	ENST00000478517	MXRA8	1307404	1309020	PHSM_myotubes_131	openGene2openGene	SLE
metabolic	Myotubes	rs12720356	chr19	10310306	rs75231016	ENSG00000104907	ENST00000586224	TRMT1	10310156	10310622	PHSM_myotubes_127478	openGene2openGene	PSO
metabolic	Myotubes	rs5757584	chr22	39328553	rs5757619	ENSG00000100335	ENST00000325301	MIEF1	39327923	39328813	PHSM_myotubes_175625	ocr2openGene	CRO
metabolic	Myotubes	rs5757584	chr22	39328553	rs5757619	ENSG00000100335	ENST00000433117	MIEF1	39327923	39328813	PHSM_myotubes_175625	ocr2openGene	CRO
metabolic	Myotubes	rs5757584	chr22	39328132	rs12627761	ENSG00000100335	ENST00000404569	MIEF1	39327923	39328813	PHSM_myotubes_175625	ocr2openGene	CRO
metabolic	Myotubes	rs35469349	chr6	127972417	rs55743914	ENSG00000152894	ENST00000368215	PTPRK	127971982	127972441	PHSM_myotubes_243273	ocr2openGene	ALG
metabolic	Myotubes	rs13018977	chr2	241316415	rs13006939	ENSG00000115677	ENST00000427487	HDLBP	241314788	241316577	PHSM_myotubes_159786	openGene2openGene	T1D
metabolic	Myotubes	rs12445568	chr16	31033576	rs12445650	ENSG00000178226	ENST00000571878	PRSS36	31032703	31034531	PHSM_myotubes_101427	openGene2openGene	PSO
metabolic	Myotubes	rs10068717	chr5	142109462	rs6580223	ENSG00000112855	ENST00000645065	HARS2	142108476	142109648	PHSM_myotubes_226294	openGene2openGene	ALG
metabolic	Myotubes	rs28449958	chr16	28863883	rs11864750	ENSG00000080603	ENST00000262518	SRCAP	28862859	28864658	PHSM_myotubes_101106	openGene2openGene	IBD
metabolic	Myotubes	rs9469899	chr6	34792177	rs6457791	ENSG00000124678	ENST00000514751	TCP11	34791431	34793250	PHSM_myotubes_235595	ocr2openGene	GD
metabolic	Myotubes	rs12720356	chr19	10310306	rs75231016	ENSG00000167807	ENST00000452032	ENSG00000167807	10310156	10310622	PHSM_myotubes_127478	openGene2openGene	T1D
metabolic	Myotubes	rs1870071	chr19	16364577	rs10402422	ENSG00000123159	ENST00000589497	GIPC1	16363532	16365091	PHSM_myotubes_128510	openGene2openGene	MS
metabolic	Myotubes	rs17323934	chr7	26850243	rs17376018	ENSG00000233429	ENST00000428939	HOTAIRM1	26850209	26850662	PHSM_myotubes_251990	ocr2openGene	T1D
metabolic	Myotubes	rs2618458	chr8	11511222	rs2736354	ENSG00000164733	ENST00000676755	CTSB	11510866	11511287	PHSM_myotubes_266402	ocr2openGene	SLE
metabolic	Myotubes	rs2618458	chr8	11509529	rs2736353	ENSG00000164733	ENST00000679140	CTSB	11508854	11509647	PHSM_myotubes_266400	ocr2openGene	SLE
metabolic	Myotubes	rs1194	chr6	35192693	rs6927730	ENSG00000124678	ENST00000673754	TCP11	35191738	35193013	PHSM_myotubes_235671	ocr2openGene	SLE
metabolic	Myotubes	rs34536443	chr19	10352442	rs34536443	ENSG00000214347	ENST00000596254	ENSG00000214347	10352408	10354302	PHSM_myotubes_127487	openGene2openGene	PSO
metabolic	Myotubes	rs11755393	chr6	34792104	rs13215181	ENSG00000124678	ENST00000510465	TCP11	34791431	34793250	PHSM_myotubes_235595	ocr2openGene	SLE
metabolic	Myotubes	rs4809219	chr20	63740795	rs6062510	ENSG00000125531	ENST00000370098	FNDC11	63739365	63741414	PHSM_myotubes_168384	openGene2openGene	ECZ
metabolic	Myotubes	rs35789010	chr6	25417195	rs4712936	ENSG00000168405	ENST00000413898	CMAHP	25417182	25417566	PHSM_myotubes_234315	ocr2openGene	SLE
metabolic	Myotubes	rs12365699	chr11	118870448	rs7117261	ENSG00000110367	ENST00000526070	DDX6	118869925	118870980	PHSM_myotubes_54463	ocr2openGene	ALG
metabolic	Myotubes	rs112006329	chr11	575408	rs56333810	ENSG00000177542	ENST00000531534	SLC25A22	575275	576747	PHSM_myotubes_42216	openGene2openGene	SLE
metabolic	Myotubes	rs181826	chr5	142145415	rs249642	ENSG00000231185	ENST00000425963	SPRY4-AS1	142145136	142145699	PHSM_myotubes_226297	openGene2openGene	CRO
metabolic	Myotubes	rs5758343	chr22	41403829	rs75784	ENSG00000100412	ENST00000679311	ACO2	41403774	41404290	PHSM_myotubes_175922	ocr2openGene	ALG
metabolic	Myotubes	rs12445568	chr16	30957268	rs4889599	ENSG00000103510	ENST00000448516	KAT8	30957035	30958589	PHSM_myotubes_101411	openGene2openGene	PSO
metabolic	Myotubes	rs11755393	chr6	34792107	rs6934662	ENSG00000064995	ENST00000686190	TAF11	34791431	34793250	PHSM_myotubes_235595	openGene2openGene	SLE
metabolic	Myotubes	rs793108	chr10	31122184	rs2793103	ENSG00000148516	ENST00000606161	ZEB1	31122168	31122515	PHSM_myotubes_30288	ocr2openGene	MS
metabolic	Myotubes	rs112006329	chr11	575800	rs34793529	ENSG00000288675	ENST00000678030	PANO1	575275	576747	PHSM_myotubes_42216	openGene2openGene	SLE
metabolic	Myotubes	rs1463485	chr17	75855927	rs936394	ENSG00000141569	ENST00000540128	TRIM65	75854954	75856269	PHSM_myotubes_116560	openGene2openGene	SLE
metabolic	Myotubes	rs2256814	chr20	63739379	rs6122159	ENSG00000101246	ENST00000619493	ARFRP1	63739365	63741414	PHSM_myotubes_168384	openGene2openGene	MS
metabolic	Myotubes	rs72832915	chr17	39730733	rs3809717	ENSG00000141736	ENST00000578502	ERBB2	39730026	39730872	PHSM_myotubes_111810	openGene2openGene	SLE
metabolic	Myotubes	rs78037977	chr1	172746562	rs78037977	ENSG00000234741	ENST00000688952	GAS5	172745963	172746741	PHSM_myotubes_18208	ocr2openGene	VIT
metabolic	Myotubes	rs78037977	chr1	172746562	rs78037977	ENSG00000234741	ENST00000443799	GAS5	172745963	172746741	PHSM_myotubes_18208	ocr2openGene	VIT
metabolic	Myotubes	rs12722504	chr10	6035365	rs12722527	ENSG00000134470	ENST00000532039	IL15RA	6035019	6035653	PHSM_myotubes_27676	ocr2openGene	CRO
metabolic	Myotubes	rs63406760	chr12	123244192	rs12818067	ENSG00000111325	ENST00000536150	OGFOD2	123243920	123244217	PHSM_myotubes_69574	openGene2openGene	ALG
metabolic	Myotubes	rs2800709	chr6	127131436	rs2800710	ENSG00000066651	ENST00000446681	TRMT11	127131320	127131531	PHSM_myotubes_243186	ocr2openGene	CRO
metabolic	Myotubes	rs2800709	chr6	127131494	rs9491696	ENSG00000066651	ENST00000473273	TRMT11	127131320	127131531	PHSM_myotubes_243186	ocr2openGene	CRO
metabolic	Myotubes	rs2800709	chr6	127131494	rs9491696	ENSG00000066651	ENST00000468097	TRMT11	127131320	127131531	PHSM_myotubes_243186	ocr2openGene	CRO
metabolic	Myotubes	rs2800709	chr6	127131436	rs2800710	ENSG00000066651	ENST00000334379	TRMT11	127131320	127131531	PHSM_myotubes_243186	ocr2openGene	CRO
metabolic	Myotubes	rs2205960	chr1	173258376	rs2901716	ENSG00000234741	ENST00000455838	GAS5	173257991	173259150	PHSM_myotubes_18290	ocr2openGene	SLE
metabolic	Myotubes	rs34536443	chr19	10352442	rs34536443	ENSG00000174886	ENST00000650663	NDUFA11	10352408	10354302	PHSM_myotubes_127487	openGene2openGene	MS
metabolic	Myotubes	rs12445568	chr16	31010559	rs140820592	ENSG00000103507	ENST00000219794	BCKDK	31009661	31011176	PHSM_myotubes_101423	openGene2openGene	PSO
metabolic	Myotubes	rs726288	chr10	79947217	rs726288	ENSG00000219430	ENST00000402234	MBL3P	79946994	79947278	PHSM_myotubes_35194	openGene2openGene	RA
metabolic	Myotubes	rs131658	chr22	21591689	rs73166630	ENSG00000161179	ENST00000464015	YDJC	21591113	21592087	PHSM_myotubes_172765	ocr2openGene	SLE
metabolic	Myotubes	rs6594499	chr5	111134439	rs6594499	ENSG00000186952	ENST00000515278	TMEM232	111134157	111134636	PHSM_myotubes_222891	ocr2openGene	ALG
metabolic	Myotubes	rs63406760	chr12	123244155	rs12817892	ENSG00000111325	ENST00000542117	OGFOD2	123243920	123244217	PHSM_myotubes_69574	openGene2openGene	ALG
metabolic	Myotubes	rs9469899	chr6	34792806	rs7752522	ENSG00000124678	ENST00000505335	TCP11	34791431	34793250	PHSM_myotubes_235595	ocr2openGene	GD
metabolic	Myotubes	rs6594499	chr5	111099533	rs6859041	ENSG00000186952	ENST00000503527	TMEM232	111099520	111099727	PHSM_myotubes_222888	openGene2openGene	ALG
metabolic	Myotubes	rs36016881	chr1	8090578	rs72634258	ENSG00000162426	ENST00000471889	SLC45A1	8089521	8090764	PHSM_myotubes_1363	ocr2openGene	IBD
metabolic	Myotubes	rs3197999	chr3	49358324	rs1800668	ENSG00000145020	ENST00000636871	AMT	49357609	49358977	PHSM_myotubes_183285	openGene2openGene	IBD
metabolic	Myotubes	rs149010539	chr3	49191068	rs4541435	ENSG00000145020	ENST00000399379	AMT	49190960	49191267	PHSM_myotubes_183261	openGene2openGene	CRO
metabolic	Myotubes	rs149010539	chr3	49191068	rs4541435	ENSG00000145020	ENST00000498571	AMT	49190960	49191267	PHSM_myotubes_183261	openGene2openGene	CRO
metabolic	Myotubes	rs4239702	chr20	46118343	rs1883832	ENSG00000124140	ENST00000608944	SLC12A5	46117717	46118815	PHSM_myotubes_165584	openGene2openGene	RA
metabolic	Myotubes	rs3778753	chr7	128939994	rs3778751	ENSG00000230626	ENST00000467614	ENSG00000230626	128939367	128940286	PHSM_myotubes_261511	openGene2openGene	RA
metabolic	Myotubes	rs533646	chr11	118680075	rs642497	ENSG00000196655	ENST00000533632	TRAPPC4	118678908	118680079	PHSM_myotubes_54448	openGene2openGene	MS
metabolic	Myotubes	rs533646	chr11	118679094	rs659969	ENSG00000196655	ENST00000434101	TRAPPC4	118678908	118680079	PHSM_myotubes_54448	openGene2openGene	MS
metabolic	Myotubes	rs773125	chr12	56042145	rs1131017	ENSG00000123342	ENST00000322569	MMP19	56041366	56042371	PHSM_myotubes_62547	openGene2openGene	RA
metabolic	Myotubes	rs864537	chr1	167439877	rs840015	ENSG00000152382	ENST00000367874	TADA1	167439286	167440004	PHSM_myotubes_17549	openGene2openGene	CEL
metabolic	Myotubes	rs2283789	chr22	21591689	rs73166630	ENSG00000187905	ENST00000442047	LRRC74B	21591113	21592087	PHSM_myotubes_172765	ocr2openGene	CRO
metabolic	Myotubes	rs12445568	chr16	31005649	rs729482	ENSG00000089280	ENST00000566605	FUS	31005606	31005823	PHSM_myotubes_101421	ocr2openGene	PSO
metabolic	Myotubes	rs2234067	chr6	36387877	rs2234067	ENSG00000112062	ENST00000468133	MAPK14	36386404	36388348	PHSM_myotubes_235882	openGene2openGene	RA
metabolic	Myotubes	rs3757387	chr7	128939994	rs3778751	ENSG00000128604	ENST00000357234	IRF5	128939367	128940286	PHSM_myotubes_261511	openGene2openGene	SLE
metabolic	Myotubes	rs7679	chr20	45925376	rs6065906	ENSG00000064601	ENST00000372459	CTSA	45925082	45925435	PHSM_myotubes_165549	ocr2openGene	SLE
metabolic	Myotubes	rs4676410	chr2	240628909	rs34236350	ENSG00000130294	ENST00000649306	KIF1A	240628852	240629332	PHSM_myotubes_159634	ocr2openGene	AS
metabolic	Myotubes	rs11246217	chr11	575800	rs34793529	ENSG00000185507	ENST00000527160	IRF7	575275	576747	PHSM_myotubes_42216	openGene2openGene	SLE
metabolic	Myotubes	rs3749833	chr5	132458377	rs3857440	ENSG00000125347	ENST00000681458	IRF1	132458260	132458513	PHSM_myotubes_224801	ocr2openGene	ALG
metabolic	Myotubes	rs533646	chr11	118680047	rs642530	ENSG00000137700	ENST00000529510	SLC37A4	118678908	118680079	PHSM_myotubes_54448	openGene2openGene	MS
metabolic	Myotubes	rs12156002	chr8	128168084	rs34746976	ENSG00000221771	ENST00000408844	MIR1205	128167692	128168740	PHSM_myotubes_277357	ocr2openGene	SLE
metabolic	Myotubes	rs9611565	chr22	41403829	rs75784	ENSG00000100412	ENST00000678688	ACO2	41403774	41404290	PHSM_myotubes_175922	ocr2openGene	VIT
metabolic	Myotubes	rs34536443	chr19	10352442	rs34536443	ENSG00000125651	ENST00000598607	GTF2F1	10352408	10354302	PHSM_myotubes_127487	openGene2openGene	PSO
metabolic	Myotubes	rs78037977	chr1	172746562	rs78037977	ENSG00000234741	ENST00000687063	GAS5	172745963	172746741	PHSM_myotubes_18208	ocr2openGene	VIT
metabolic	Myotubes	rs9611565	chr22	41403829	rs75784	ENSG00000100412	ENST00000676792	ACO2	41403774	41404290	PHSM_myotubes_175922	ocr2openGene	VIT
metabolic	Myotubes	rs66718203	chr16	11315636	rs55752638	ENSG00000178257	ENST00000327157	PRM3	11315496	11315968	PHSM_myotubes_99215	openGene2openGene	T1D
metabolic	Myotubes	rs13018977	chr2	241316415	rs13006939	ENSG00000168397	ENST00000425239	ATG4B	241314788	241316577	PHSM_myotubes_159786	openGene2openGene	T1D
metabolic	Myotubes	rs2288904	chr19	10631787	rs1560709	ENSG00000129355	ENST00000335766	CDKN2D	10631150	10632166	PHSM_myotubes_127545	openGene2openGene	MS
metabolic	Myotubes	rs3748817	chr1	2596694	rs2843401	ENSG00000142606	ENST00000469962	MMEL1	2596016	2597381	PHSM_myotubes_439	ocr2openGene	MS
metabolic	Myotubes	rs533646	chr11	118679094	rs659969	ENSG00000137700	ENST00000525787	SLC37A4	118678908	118680079	PHSM_myotubes_54448	openGene2openGene	MS
metabolic	Myotubes	rs3801810	chr7	26858021	rs3801805	ENSG00000197576	ENST00000511914	HOXA4	26857469	26858418	PHSM_myotubes_251993	openGene2openGene	CRO
metabolic	Myotubes	rs4690229	chr4	973551	rs113075206	ENSG00000127419	ENST00000504505	TMEM175	972631	974163	PHSM_myotubes_198124	openGene2openGene	SLE
metabolic	Myotubes	rs2800709	chr6	127131436	rs2800710	ENSG00000111906	ENST00000318787	HDDC2	127131320	127131531	PHSM_myotubes_243186	ocr2openGene	CRO
metabolic	Myotubes	rs12445568	chr16	31005649	rs729482	ENSG00000178226	ENST00000563693	PRSS36	31005606	31005823	PHSM_myotubes_101421	ocr2openGene	PSO
metabolic	Myotubes	rs55963299	chr2	60881694	rs67574266	ENSG00000115392	ENST00000696457	FANCL	60880797	60882062	PHSM_myotubes_141204	openGene2openGene	CRO
metabolic	Myotubes	rs1534154	chr3	119613027	rs2272270	ENSG00000242052	ENST00000495649	RPL10P7	119612880	119613664	PHSM_myotubes_189025	ocr2openGene	SLE
metabolic	Myotubes	rs10883723	chr10	102476883	rs1056741	ENSG00000166197	ENST00000605788	NOLC1	102476621	102476971	PHSM_myotubes_37618	ocr2openGene	ALG
metabolic	Myotubes	rs1170436	chr16	68529888	rs1645935	ENSG00000200164	ENST00000363294	Y_RNA	68529694	68530675	PHSM_myotubes_103902	openGene2openGene	SLE
metabolic	Myotubes	rs3778753	chr7	128939988	rs3778753	ENSG00000128604	ENST00000402030	IRF5	128939367	128940286	PHSM_myotubes_261511	openGene2openGene	RA
metabolic	Myotubes	rs3778753	chr7	128939993	rs3778752	ENSG00000128604	ENST00000402030	IRF5	128939367	128940286	PHSM_myotubes_261511	openGene2openGene	RA
metabolic	Myotubes	rs7187776	chr16	28864161	rs7193733	ENSG00000177548	ENST00000544477	RABEP2	28862859	28864658	PHSM_myotubes_101106	openGene2openGene	T1D
metabolic	Myotubes	rs34659678	chr6	111591867	rs13190932	ENSG00000231889	ENST00000442928	TRAF3IP2-AS1	111591326	111592200	PHSM_myotubes_241730	ocr2openGene	IBD
metabolic	Myotubes	rs10947428	chr6	33761941	rs61004913	ENSG00000137288	ENST00000374214	UQCC2	33761624	33762535	PHSM_myotubes_235400	ocr2openGene	ALG
metabolic	Myotubes	rs8042861	chr15	90529921	rs111742752	ENSG00000214433	ENST00000505201	GOLGA2P8	90529404	90531029	PHSM_myotubes_96366	openGene2openGene	MS
metabolic	Myotubes	rs10883723	chr10	102476795	rs1056740	ENSG00000166197	ENST00000605788	NOLC1	102476621	102476971	PHSM_myotubes_37618	ocr2openGene	ALG
metabolic	Myotubes	rs5757584	chr22	39311217	chr22:39707222	ENSG00000128272	ENST00000679776	ATF4	39310747	39311341	PHSM_myotubes_175621	ocr2openGene	CRO
metabolic	Myotubes	rs5757584	chr22	39311217	chr22:39707222	ENSG00000128272	ENST00000674920	ATF4	39310747	39311341	PHSM_myotubes_175621	ocr2openGene	CRO
metabolic	Myotubes	rs7187776	chr16	28835925	rs12928404	ENSG00000177455	ENST00000324662	CD19	28834185	28836815	PHSM_myotubes_101103	openGene2openGene	T1D
metabolic	Myotubes	rs57095329	chr5	160467536	rs73318382	ENSG00000113328	ENST00000511490	CCNG1	160467498	160468333	PHSM_myotubes_228654	openGene2openGene	SLE
metabolic	Myotubes	rs533646	chr11	118692672	rs585039	ENSG00000186174	ENST00000527266	BCL9L	118691977	118692919	PHSM_myotubes_54450	openGene2openGene	MS
metabolic	Myotubes	rs57095329	chr5	160467840	rs57095329	ENSG00000113328	ENST00000340828	CCNG1	160467498	160468333	PHSM_myotubes_228654	openGene2openGene	SLE
metabolic	Myotubes	rs10883723	chr10	102476724	rs1056738	ENSG00000166197	ENST00000605788	NOLC1	102476621	102476971	PHSM_myotubes_37618	ocr2openGene	ALG
metabolic	Myotubes	rs11657987	chr17	78397291	rs4969183	ENSG00000266970	ENST00000687996	SOCS3-DT	78397076	78397435	PHSM_myotubes_117098	openGene2openGene	ECZ
metabolic	Myotubes	rs533646	chr11	118692530	rs527475	ENSG00000186174	ENST00000527266	BCL9L	118691977	118692919	PHSM_myotubes_54450	openGene2openGene	MS
metabolic	Myotubes	rs11246217	chr11	575800	rs34793529	ENSG00000099834	ENST00000531899	CDHR5	575275	576747	PHSM_myotubes_42216	openGene2openGene	SLE
metabolic	Myotubes	rs7187776	chr16	28835519	rs56404918	ENSG00000177455	ENST00000565089	CD19	28834185	28836815	PHSM_myotubes_101103	openGene2openGene	T1D
metabolic	Myotubes	rs11611029	chr12	55974294	rs11171710	ENSG00000182796	ENST00000637092	TMEM198B	55973299	55974584	PHSM_myotubes_62540	openGene2openGene	HT
metabolic	Myotubes	rs112006329	chr11	575408	rs56333810	ENSG00000099834	ENST00000529337	CDHR5	575275	576747	PHSM_myotubes_42216	openGene2openGene	SLE
metabolic	Myotubes	rs11611029	chr12	55974294	rs11171710	ENSG00000182796	ENST00000508246	TMEM198B	55973299	55974584	PHSM_myotubes_62540	openGene2openGene	HT
metabolic	Myotubes	rs2928403	chr10	48812281	rs2377655	ENSG00000170324	ENST00000635925	FRMPD2	48811287	48812338	PHSM_myotubes_31942	ocr2openGene	SLE
metabolic	Myotubes	rs3748816	chr1	2800905	rs60389769	ENSG00000198912	ENST00000680279	C1orf174	2800021	2801045	PHSM_myotubes_466	openGene2openGene	CEL
metabolic	Myotubes	rs60131261	chr6	30003150	rs9295826	ENSG00000204625	ENST00000463275	HCG9	30002913	30003182	PHSM_myotubes_234811	ocr2openGene	VIT
metabolic	Myotubes	rs11611029	chr12	55974294	rs11171710	ENSG00000182796	ENST00000484016	TMEM198B	55973299	55974584	PHSM_myotubes_62540	openGene2openGene	HT
metabolic	Myotubes	rs11611029	chr12	55974294	rs11171710	ENSG00000182796	ENST00000487582	TMEM198B	55973299	55974584	PHSM_myotubes_62540	openGene2openGene	HT
metabolic	Myotubes	rs112006329	chr11	575408	rs56333810	ENSG00000099834	ENST00000349570	CDHR5	575275	576747	PHSM_myotubes_42216	openGene2openGene	SLE
metabolic	Myotubes	rs63406760	chr12	123244155	rs12817892	ENSG00000182196	ENST00000392435	ARL6IP4	123243920	123244217	PHSM_myotubes_69574	openGene2openGene	ALG
metabolic	Myotubes	rs694739	chr11	64335476	rs574087	ENSG00000068831	ENST00000394430	RASGRP2	64335002	64335485	PHSM_myotubes_48307	ocr2openGene	MS
metabolic	Myotubes	rs533646	chr11	118680047	rs642530	ENSG00000118181	ENST00000527791	RPS25	118678908	118680079	PHSM_myotubes_54448	openGene2openGene	MS
metabolic	Myotubes	rs7187776	chr16	28863883	rs11864750	ENSG00000261840	ENST00000688410	ENSG00000261840	28862859	28864658	PHSM_myotubes_101106	openGene2openGene	T1D
metabolic	Myotubes	rs17323934	chr7	26864042	rs73069539	ENSG00000005020	ENST00000432747	SKAP2	26863997	26865231	PHSM_myotubes_251994	openGene2openGene	T1D
metabolic	Myotubes	rs2910686	chr5	96881988	rs11375466	ENSG00000246763	ENST00000652853	RGMB-AS1	96881358	96882156	PHSM_myotubes_221843	openGene2openGene	PSO
metabolic	Myotubes	rs12188300	chr5	159402519	rs12188300	ENSG00000199398	ENST00000362528	Y_RNA	159402261	159403195	PHSM_myotubes_228473	ocr2openGene	PSO
metabolic	Myotubes	rs533646	chr11	118680047	rs642530	ENSG00000137700	ENST00000532085	SLC37A4	118678908	118680079	PHSM_myotubes_54448	openGene2openGene	MS
metabolic	Myotubes	rs2256814	chr20	63739379	rs6122159	ENSG00000101246	ENST00000610774	ARFRP1	63739365	63741414	PHSM_myotubes_168384	openGene2openGene	MS
metabolic	Myotubes	rs11675538	chr2	65436100	rs11126038	ENSG00000251900	ENST00000516091	VTRNA2-2P	65435703	65437180	PHSM_myotubes_141735	openGene2openGene	UC
metabolic	Myotubes	rs2266959	chr22	21591884	rs73166632	ENSG00000206145	ENST00000439119	P2RX6P	21591113	21592087	PHSM_myotubes_172765	ocr2openGene	JIA
metabolic	Myotubes	rs11059927	chr12	128788476	rs61946175	ENSG00000286394	ENST00000657209	ENSG00000286394	128787962	128788528	PHSM_myotubes_70303	ocr2openGene	SLE
metabolic	Myotubes	rs793108	chr10	31122426	rs1538981	ENSG00000148516	ENST00000606161	ZEB1	31122168	31122515	PHSM_myotubes_30288	ocr2openGene	MS
metabolic	Myotubes	rs12706860	chr7	128931986	rs35939202	ENSG00000135253	ENST00000611280	KCP	128931748	128932954	PHSM_myotubes_261509	ocr2openGene	SLE
metabolic	Myotubes	rs3197999	chr3	49311176	rs34463816	ENSG00000114316	ENST00000431357	USP4	49310856	49311275	PHSM_myotubes_183278	openGene2openGene	IBD
metabolic	Myotubes	rs72832915	chr17	39730733	rs3809717	ENSG00000141736	ENST00000583391	ERBB2	39730026	39730872	PHSM_myotubes_111810	openGene2openGene	SLE
metabolic	Myotubes	rs72799341	chr16	30936251	rs7200879	ENSG00000103549	ENST00000602784	RNF40	30936022	30936273	PHSM_myotubes_101405	ocr2openGene	SLE
metabolic	Myotubes	rs7187776	chr16	28902466	rs7189927	ENSG00000283845	ENST00000577590	MIR4721	28902286	28903704	PHSM_myotubes_101113	openGene2openGene	T1D
metabolic	Myotubes	rs3801810	chr7	26864711	rs17323934	ENSG00000122565	ENST00000337620	CBX3	26863997	26865231	PHSM_myotubes_251994	openGene2openGene	CRO
metabolic	Myotubes	rs13277113	chr8	11480302	rs558245864	ENSG00000287755	ENST00000666643	ENSG00000287755	11480188	11480735	PHSM_myotubes_266394	openGene2openGene	SLE
metabolic	Myotubes	rs3748816	chr1	2596239	rs2260976	ENSG00000142606	ENST00000491941	MMEL1	2596016	2597381	PHSM_myotubes_439	ocr2openGene	CEL
metabolic	Myotubes	rs3748816	chr1	2597243	rs2843402	ENSG00000142606	ENST00000471840	MMEL1	2596016	2597381	PHSM_myotubes_439	ocr2openGene	CEL
metabolic	Myotubes	rs5758343	chr22	41403829	rs75784	ENSG00000100412	ENST00000678269	ACO2	41403774	41404290	PHSM_myotubes_175922	ocr2openGene	ALG
metabolic	Myotubes	rs72799341	chr16	30936251	rs7200879	ENSG00000280211	ENST00000623557	ENSG00000280211	30936022	30936273	PHSM_myotubes_101405	ocr2openGene	SLE
metabolic	Myotubes	rs9573641	chr13	75696094	rs7999158	ENSG00000102805	ENST00000637397	CLN5	75695878	75696249	PHSM_myotubes_75823	ocr2openGene	T1D
metabolic	Myotubes	rs2288904	chr19	10631767	rs1560710	ENSG00000213339	ENST00000587599	QTRT1	10631150	10632166	PHSM_myotubes_127545	openGene2openGene	MS
metabolic	Myotubes	rs533646	chr11	118680075	rs642497	ENSG00000196655	ENST00000447216	TRAPPC4	118678908	118680079	PHSM_myotubes_54448	openGene2openGene	MS
metabolic	Myotubes	rs63406760	chr12	123233754	rs1727332	ENSG00000182196	ENST00000536073	ARL6IP4	123232547	123233819	PHSM_myotubes_69571	openGene2openGene	ALG
metabolic	Myotubes	rs663743	chr11	64335476	rs574087	ENSG00000068831	ENST00000394429	RASGRP2	64335002	64335485	PHSM_myotubes_48307	ocr2openGene	T1D
metabolic	Myotubes	rs11755393	chr6	34792548	rs7752060	ENSG00000124678	ENST00000505335	TCP11	34791431	34793250	PHSM_myotubes_235595	ocr2openGene	SLE
metabolic	Myotubes	rs7187776	chr16	28894763	rs9931989	ENSG00000149926	ENST00000564806	TLCD3B	28894222	28895317	PHSM_myotubes_101112	ocr2openGene	T1D
metabolic	Myotubes	rs9926533	chr16	31129478	rs9936329	ENSG00000140675	ENST00000568188	SLC5A2	31129291	31130181	PHSM_myotubes_101449	openGene2openGene	SLE
metabolic	Myotubes	rs77599401	chr1	206734774	rs144010760	ENSG00000162897	ENST00000486178	FCAMR	206734424	206734914	PHSM_myotubes_21792	ocr2openGene	T1D
metabolic	Myotubes	rs10175798	chr2	30225478	rs906868	ENSG00000119812	ENST00000690423	FAM98A	30225045	30225824	PHSM_myotubes_138197	ocr2openGene	RA
metabolic	Myotubes	rs17323934	chr7	26850243	rs17376018	ENSG00000270182	ENST00000602610	ENSG00000270182	26850209	26850662	PHSM_myotubes_251990	ocr2openGene	T1D
metabolic	Myotubes	rs3883338	chr17	42347786	rs6503696	ENSG00000168610	ENST00000677723	STAT3	42347157	42347858	PHSM_myotubes_112243	ocr2openGene	IBD
metabolic	Myotubes	rs112006329	chr11	575800	rs34793529	ENSG00000177225	ENST00000354286	GATD1	575275	576747	PHSM_myotubes_42216	openGene2openGene	SLE
metabolic	Myotubes	rs28449958	chr16	28863226	rs62037367	ENSG00000013364	ENST00000565164	MVP	28862859	28864658	PHSM_myotubes_101106	openGene2openGene	IBD
metabolic	Myotubes	rs7668577	chr4	26088753	rs7441808	ENSG00000168214	ENST00000681506	RBPJ	26088387	26089006	PHSM_myotubes_201226	ocr2openGene	T1D
metabolic	Myotubes	rs601338	chr19	48703998	rs485073	ENSG00000105771	ENST00000600097	SMG9	48703450	48704110	PHSM_myotubes_132693	ocr2openGene	T1D
metabolic	Myotubes	rs601338	chr19	48703728	rs602662	ENSG00000105771	ENST00000594081	SMG9	48703450	48704110	PHSM_myotubes_132693	ocr2openGene	T1D
metabolic	Myotubes	rs35327136	chr17	45432412	rs56020833	ENSG00000159314	ENST00000524404	ARHGAP27	45431487	45432608	PHSM_myotubes_112781	openGene2openGene	T1D
metabolic	Myotubes	rs6435203	chr2	203759333	rs10186048	ENSG00000224791	ENST00000415349	KRT18P39	203759006	203760490	PHSM_myotubes_154561	ocr2openGene	MS
metabolic	Myotubes	rs149010539	chr3	48504480	rs114743756	ENSG00000164054	ENST00000426002	SHISA5	48503137	48504951	PHSM_myotubes_183164	openGene2openGene	CRO
metabolic	Myotubes	rs1194	chr6	35192028	rs3800398	ENSG00000064999	ENST00000650178	ANKS1A	35191738	35193013	PHSM_myotubes_235671	ocr2openGene	SLE
metabolic	Myotubes	rs1194	chr6	35192693	rs6927730	ENSG00000064999	ENST00000649117	ANKS1A	35191738	35193013	PHSM_myotubes_235671	ocr2openGene	SLE
metabolic	Myotubes	rs7679	chr20	45925083	rs61057119	ENSG00000064601	ENST00000493522	CTSA	45925082	45925435	PHSM_myotubes_165549	ocr2openGene	SLE
metabolic	Myotubes	rs3748817	chr1	2575976	rs4310388	ENSG00000157870	ENST00000419916	PRXL2B	2575367	2576736	PHSM_myotubes_433	ocr2openGene	MS
metabolic	Myotubes	rs58763752	chr10	32938452	rs9417094	ENSG00000229656	ENST00000688627	ITGB1-DT	32937899	32939133	PHSM_myotubes_30468	openGene2openGene	T1D
metabolic	Myotubes	rs7187776	chr16	28835519	rs56404918	ENSG00000168488	ENST00000564035	ATXN2L	28834185	28836815	PHSM_myotubes_101103	openGene2openGene	T1D
metabolic	Myotubes	rs3801810	chr7	26853905	rs3213853	ENSG00000197576	ENST00000428284	HOXA4	26853832	26854086	PHSM_myotubes_251991	openGene2openGene	CRO
metabolic	Myotubes	rs2304206	chr19	49665614	rs2304206	ENSG00000268681	ENST00000597056	COX6CP7	49665239	49666304	PHSM_myotubes_132899	openGene2openGene	VIT
metabolic	Myotubes	rs78037977	chr1	172746562	rs78037977	ENSG00000224977	ENST00000424181	RC3H1-DT	172745963	172746741	PHSM_myotubes_18208	ocr2openGene	VIT
metabolic	Myotubes	rs28449958	chr16	28824361	rs138159013	ENSG00000178188	ENST00000563674	SH2B1	28822488	28824581	PHSM_myotubes_101102	openGene2openGene	IBD
metabolic	Myotubes	rs11246217	chr11	575800	rs34793529	ENSG00000177156	ENST00000532202	TALDO1	575275	576747	PHSM_myotubes_42216	openGene2openGene	SLE
metabolic	Myotubes	rs11755393	chr6	34792104	rs13215181	ENSG00000064999	ENST00000360359	ANKS1A	34791431	34793250	PHSM_myotubes_235595	openGene2openGene	SLE
metabolic	Myotubes	rs63406760	chr12	123131967	rs1727294	ENSG00000051825	ENST00000545556	MPHOSPH9	123131571	123132386	PHSM_myotubes_69562	ocr2openGene	ALG
metabolic	Myotubes	rs13151961	chr4	122578590	rs13140464	ENSG00000138688	ENST00000679879	KIAA1109	122578324	122578807	PHSM_myotubes_208222	ocr2openGene	CEL
metabolic	Myotubes	rs63406760	chr12	123131967	rs1727294	ENSG00000051825	ENST00000541437	MPHOSPH9	123131571	123132386	PHSM_myotubes_69562	ocr2openGene	ALG
metabolic	Myotubes	rs574384	chr1	35641909	rs676614	ENSG00000116819	ENST00000373235	TFAP2E	35641229	35642287	PHSM_myotubes_6084	openGene2openGene	T1D
metabolic	Myotubes	rs60131261	chr6	29965088	rs9357088	ENSG00000285761	ENST00000648999	ENSG00000285761	29964738	29966457	PHSM_myotubes_234803	ocr2openGene	VIT
metabolic	Myotubes	rs62149416	chr2	60881694	rs67574266	ENSG00000115392	ENST00000696472	FANCL	60880797	60882062	PHSM_myotubes_141204	openGene2openGene	PSO
metabolic	Myotubes	rs13151961	chr4	122578590	rs13140464	ENSG00000138688	ENST00000684987	KIAA1109	122578324	122578807	PHSM_myotubes_208222	ocr2openGene	CEL
metabolic	Myotubes	rs13151961	chr4	122578590	rs13140464	ENSG00000138688	ENST00000690536	KIAA1109	122578324	122578807	PHSM_myotubes_208222	ocr2openGene	CEL
metabolic	Myotubes	rs63406760	chr12	123233754	rs1727332	ENSG00000111364	ENST00000354291	DDX55	123232547	123233819	PHSM_myotubes_69571	openGene2openGene	ALG
metabolic	Myotubes	rs9926533	chr16	30958165	rs11643872	ENSG00000178226	ENST00000563693	PRSS36	30957035	30958589	PHSM_myotubes_101411	openGene2openGene	SLE
metabolic	Myotubes	rs1170436	chr16	68530587	rs1645934	ENSG00000039068	ENST00000562836	CDH1	68529694	68530675	PHSM_myotubes_103902	openGene2openGene	SLE
metabolic	Myotubes	rs1170436	chr16	68529741	rs1728773	ENSG00000039068	ENST00000564676	CDH1	68529694	68530675	PHSM_myotubes_103902	openGene2openGene	SLE
metabolic	Myotubes	rs2248359	chr20	54173204	rs2248137	ENSG00000087460	ENST00000371075	GNAS	54172651	54174524	PHSM_myotubes_166891	openGene2openGene	MS
metabolic	Myotubes	rs6600247	chr1	24969987	rs10751775	ENSG00000020633	ENST00000399916	RUNX3	24969682	24970981	PHSM_myotubes_4316	openGene2openGene	AS
metabolic	Myotubes	rs7187776	chr16	28863883	rs11864750	ENSG00000175938	ENST00000566237	ORAI3	28862859	28864658	PHSM_myotubes_101106	openGene2openGene	T1D
metabolic	Myotubes	rs56750287	chr17	39868373	rs11557466	ENSG00000167914	ENST00000635792	GSDMA	39867906	39868551	PHSM_myotubes_111819	openGene2openGene	T1D
metabolic	Myotubes	rs2248359	chr20	54173204	rs2248137	ENSG00000087460	ENST00000313949	GNAS	54172651	54174524	PHSM_myotubes_166891	openGene2openGene	MS
metabolic	Myotubes	rs63406760	chr12	122966218	rs4148856	ENSG00000051825	ENST00000537854	MPHOSPH9	122965462	122966818	PHSM_myotubes_69524	openGene2openGene	ALG
metabolic	Myotubes	rs1194	chr6	35260055	rs4713844	ENSG00000064995	ENST00000689560	TAF11	35258856	35260227	PHSM_myotubes_235686	openGene2openGene	SLE
metabolic	Myotubes	rs4807570	chr19	1123379	rs4807569	ENSG00000064932	ENST00000587024	SBNO2	1122760	1123422	PHSM_myotubes_125621	ocr2openGene	CRO
metabolic	Myotubes	rs4807570	chr19	1123653	rs4807570	ENSG00000064932	ENST00000587024	SBNO2	1123475	1123832	PHSM_myotubes_125622	ocr2openGene	CRO
metabolic	Myotubes	rs11065898	chr12	111412426	rs7977752	ENSG00000204856	ENST00000377673	FAM216A	111412238	111412575	PHSM_myotubes_67842	ocr2openGene	AS
metabolic	Myotubes	rs4410871	chr8	127802783	rs4410871	ENSG00000229140	ENST00000645432	CCDC26	127802704	127803025	PHSM_myotubes_277278	ocr2openGene	MS
metabolic	Myotubes	rs9611565	chr22	41381909	rs2234059	ENSG00000100403	ENST00000352645	ZC3H7B	41380911	41382442	PHSM_myotubes_175917	openGene2openGene	VIT
metabolic	Myotubes	rs3197999	chr3	50515725	rs35694819	ENSG00000068028	ENST00000359365	RASSF1	50515609	50516507	PHSM_myotubes_183481	ocr2openGene	IBD
metabolic	Myotubes	rs2066819	chr12	56267121	rs60542959	ENSG00000181852	ENST00000394013	RNF41	56266661	56267677	PHSM_myotubes_62587	openGene2openGene	PSO
metabolic	Myotubes	rs2066819	chr12	56267121	rs60542959	ENSG00000181852	ENST00000551711	RNF41	56266661	56267677	PHSM_myotubes_62587	openGene2openGene	PSO
metabolic	Myotubes	rs8079075	chr17	39868045	rs112880843	ENSG00000167914	ENST00000301659	GSDMA	39867906	39868551	PHSM_myotubes_111819	openGene2openGene	SLE
metabolic	Myotubes	rs55726902	chr12	47813677	rs148066105	ENSG00000211584	ENST00000551301	SLC48A1	47812692	47813696	PHSM_myotubes_61320	openGene2openGene	ALG
metabolic	Myotubes	rs2618458	chr8	11509529	rs2736353	ENSG00000154319	ENST00000527445	FAM167A	11508854	11509647	PHSM_myotubes_266400	ocr2openGene	SLE
metabolic	Myotubes	rs63406760	chr12	123149575	rs884548	ENSG00000150967	ENST00000344275	ABCB9	123149170	123149716	PHSM_myotubes_69567	openGene2openGene	ALG
metabolic	Myotubes	rs11246217	chr11	575800	rs34793529	ENSG00000099834	ENST00000349570	CDHR5	575275	576747	PHSM_myotubes_42216	openGene2openGene	SLE
metabolic	Myotubes	rs7187776	chr16	28864161	rs7193733	ENSG00000261840	ENST00000688410	ENSG00000261840	28862859	28864658	PHSM_myotubes_101106	openGene2openGene	T1D
metabolic	Myotubes	rs78865465	chr12	55974117	rs75639074	ENSG00000135404	ENST00000548117	CD63	55973299	55974584	PHSM_myotubes_62540	openGene2openGene	T1D
metabolic	Myotubes	rs5758343	chr22	41380642	rs4822025	ENSG00000100403	ENST00000486331	ZC3H7B	41380475	41380699	PHSM_myotubes_175916	openGene2openGene	ALG
metabolic	Myotubes	rs2910686	chr5	96881988	rs11375466	ENSG00000246763	ENST00000505677	RGMB-AS1	96881358	96882156	PHSM_myotubes_221843	openGene2openGene	PSO
metabolic	Myotubes	rs2205960	chr1	173258376	rs2901716	ENSG00000234741	ENST00000691213	GAS5	173257991	173259150	PHSM_myotubes_18290	ocr2openGene	SLE
metabolic	Myotubes	rs13153019	chr5	177357611	rs4075959	ENSG00000169223	ENST00000694905	LMAN2	177357279	177358805	PHSM_myotubes_230370	openGene2openGene	ALG
metabolic	Myotubes	rs9373839	chr6	106181821	rs34582442	ENSG00000057657	ENST00000424894	PRDM1	106181663	106182449	PHSM_myotubes_241047	ocr2openGene	SLE
metabolic	Myotubes	rs13098911	chr3	46208438	rs3181080	ENSG00000160791	ENST00000445772	CCR5	46208348	46208704	PHSM_myotubes_182836	openGene2openGene	CEL
metabolic	Myotubes	rs533646	chr11	118679255	rs660489	ENSG00000196655	ENST00000359005	TRAPPC4	118678908	118680079	PHSM_myotubes_54448	openGene2openGene	MS
metabolic	Myotubes	rs2256814	chr20	63748092	rs73625081	ENSG00000231208	ENST00000435912	ZBTB46-AS1	63747653	63748701	PHSM_myotubes_168386	openGene2openGene	MS
metabolic	Myotubes	rs2066819	chr12	56299736	rs41423244	ENSG00000139540	ENST00000436633	SLC39A5	56299561	56300916	PHSM_myotubes_62589	openGene2openGene	PSO
metabolic	Myotubes	rs7187776	chr16	28863226	rs62037367	ENSG00000283845	ENST00000577590	MIR4721	28862859	28864658	PHSM_myotubes_101106	openGene2openGene	T1D
metabolic	Myotubes	rs7552167	chr1	24192153	rs7552167	ENSG00000185436	ENST00000374418	IFNLR1	24192008	24192237	PHSM_myotubes_4177	ocr2openGene	PSO
metabolic	Myotubes	rs5758343	chr22	41403829	rs75784	ENSG00000100412	ENST00000677516	ACO2	41403774	41404290	PHSM_myotubes_175922	ocr2openGene	ALG
metabolic	Myotubes	rs11590283	chr1	1387698	rs12729599	ENSG00000221978	ENST00000496007	CCNL2	1386934	1388005	PHSM_myotubes_147	openGene2openGene	SLE
metabolic	Myotubes	rs2618458	chr8	11509529	rs2736353	ENSG00000164733	ENST00000526481	CTSB	11508854	11509647	PHSM_myotubes_266400	ocr2openGene	SLE
metabolic	Myotubes	rs78865465	chr12	55974117	rs75639074	ENSG00000135392	ENST00000317287	DNAJC14	55973299	55974584	PHSM_myotubes_62540	openGene2openGene	T1D
metabolic	Myotubes	rs13153019	chr5	177357438	rs4976688	ENSG00000131183	ENST00000507685	SLC34A1	177357279	177358805	PHSM_myotubes_230370	openGene2openGene	ALG
metabolic	Myotubes	rs9469899	chr6	34792959	rs11757370	ENSG00000124678	ENST00000673754	TCP11	34791431	34793250	PHSM_myotubes_235595	ocr2openGene	GD
metabolic	Myotubes	rs1036207	chr5	142109462	rs6580223	ENSG00000112855	ENST00000506318	HARS2	142108476	142109648	PHSM_myotubes_226294	openGene2openGene	MS
metabolic	Myotubes	rs5758343	chr22	41387655	rs11546403	ENSG00000100401	ENST00000356244	RANGAP1	41387444	41387844	PHSM_myotubes_175918	ocr2openGene	ALG
metabolic	Myotubes	rs533646	chr11	118692530	rs527475	ENSG00000239726	ENST00000471754	RN7SL688P	118691977	118692919	PHSM_myotubes_54450	openGene2openGene	MS
metabolic	Myotubes	rs3748817	chr1	2603362	rs10797435	ENSG00000131697	ENST00000378169	NPHP4	2602972	2603715	PHSM_myotubes_440	ocr2openGene	MS
metabolic	Myotubes	rs917116	chr7	28133120	rs917116	ENSG00000273961	ENST00000613939	ENSG00000273961	28133003	28133339	PHSM_myotubes_252210	ocr2openGene	MS
metabolic	Myotubes	rs131658	chr22	21591562	rs5998619	ENSG00000161179	ENST00000464015	YDJC	21591113	21592087	PHSM_myotubes_172765	ocr2openGene	SLE
metabolic	Myotubes	rs7552167	chr1	24192153	rs7552167	ENSG00000117640	ENST00000374300	MTFR1L	24192008	24192237	PHSM_myotubes_4177	ocr2openGene	PSO
metabolic	Myotubes	rs9469899	chr6	34792107	rs6934662	ENSG00000124678	ENST00000505911	TCP11	34791431	34793250	PHSM_myotubes_235595	ocr2openGene	GD
metabolic	Myotubes	rs5758343	chr22	41413899	rs132919	ENSG00000100412	ENST00000478010	ACO2	41412942	41414714	PHSM_myotubes_175923	ocr2openGene	ALG
metabolic	Myotubes	rs7668577	chr4	26088753	rs7441808	ENSG00000168214	ENST00000342295	RBPJ	26088387	26089006	PHSM_myotubes_201226	ocr2openGene	T1D
metabolic	Myotubes	rs3197999	chr3	48621576	rs9834639	ENSG00000213672	ENST00000413374	NCKIPSD	48620466	48621985	PHSM_myotubes_183185	openGene2openGene	IBD
metabolic	Myotubes	rs36016881	chr1	7961680	rs17523802	ENSG00000162426	ENST00000497660	SLC45A1	7961155	7962148	PHSM_myotubes_1335	openGene2openGene	IBD
metabolic	Myotubes	rs9926533	chr16	31129478	rs9936329	ENSG00000280132	ENST00000622954	ENSG00000280132	31129291	31130181	PHSM_myotubes_101449	openGene2openGene	SLE
metabolic	Myotubes	rs10068717	chr5	142109462	rs6580223	ENSG00000170445	ENST00000502888	HARS1	142108476	142109648	PHSM_myotubes_226294	openGene2openGene	ALG
metabolic	Myotubes	rs9808753	chr21	33401191	rs17880053	ENSG00000205930	ENST00000666106	C21orf62-AS1	33401067	33401248	PHSM_myotubes_169924	openGene2openGene	MS
metabolic	Myotubes	rs28411352	chr1	37798162	rs12134479	ENSG00000116922	ENST00000461359	C1orf109	37797957	37798240	PHSM_myotubes_6392	ocr2openGene	RA
metabolic	Myotubes	rs3757387	chr7	128939612	rs3823536	ENSG00000128604	ENST00000488569	IRF5	128939367	128940286	PHSM_myotubes_261511	openGene2openGene	SLE
metabolic	Myotubes	rs131658	chr22	21591689	rs73166630	ENSG00000161179	ENST00000482998	YDJC	21591113	21592087	PHSM_myotubes_172765	ocr2openGene	SLE
metabolic	Myotubes	rs7679	chr20	45918182	chr20:45918182:AT:A	ENSG00000124145	ENST00000372733	SDC4	45917745	45918416	PHSM_myotubes_165544	ocr2openGene	SLE
metabolic	Myotubes	rs7187776	chr16	28863801	rs7198606	ENSG00000168488	ENST00000570284	ATXN2L	28862859	28864658	PHSM_myotubes_101106	openGene2openGene	T1D
metabolic	Myotubes	rs7187776	chr16	28863226	rs62037367	ENSG00000168488	ENST00000570284	ATXN2L	28862859	28864658	PHSM_myotubes_101106	openGene2openGene	T1D
metabolic	Myotubes	rs6561151	chr13	43883789	rs3764147	ENSG00000120659	ENST00000239849	TNFSF11	43883733	43883922	PHSM_myotubes_73941	openGene2openGene	CRO
metabolic	Myotubes	rs2618458	chr8	11511222	rs2736354	ENSG00000164733	ENST00000345125	CTSB	11510866	11511287	PHSM_myotubes_266402	ocr2openGene	SLE
metabolic	Myotubes	rs9611565	chr22	41403829	rs75784	ENSG00000100412	ENST00000676664	ACO2	41403774	41404290	PHSM_myotubes_175922	ocr2openGene	VIT
metabolic	Myotubes	rs13018977	chr2	241316415	rs13006939	ENSG00000168397	ENST00000402096	ATG4B	241314788	241316577	PHSM_myotubes_159786	openGene2openGene	T1D
metabolic	Myotubes	rs58763752	chr10	32938452	rs9417094	ENSG00000229656	ENST00000691671	ITGB1-DT	32937899	32939133	PHSM_myotubes_30468	openGene2openGene	T1D
metabolic	Myotubes	rs13098911	chr3	46210076	rs34724655	ENSG00000163817	ENST00000473146	SLC6A20	46209749	46210332	PHSM_myotubes_182837	openGene2openGene	CEL
metabolic	Myotubes	rs1534154	chr3	119595936	rs72954966	ENSG00000082684	ENST00000195173	SEMA5B	119595516	119596408	PHSM_myotubes_189022	openGene2openGene	SLE
metabolic	Myotubes	rs28449958	chr16	28835828	rs55830740	ENSG00000168488	ENST00000566007	ATXN2L	28834185	28836815	PHSM_myotubes_101103	openGene2openGene	IBD
metabolic	Myotubes	rs1534154	chr3	119595936	rs72954966	ENSG00000082684	ENST00000648990	SEMA5B	119595516	119596408	PHSM_myotubes_189022	openGene2openGene	SLE
metabolic	Myotubes	rs1170436	chr16	68530545	rs1645975	ENSG00000039068	ENST00000561751	CDH1	68529694	68530675	PHSM_myotubes_103902	openGene2openGene	SLE
metabolic	Myotubes	rs60131261	chr6	29964961	rs9393984	ENSG00000225864	ENST00000427340	ENSG00000225864	29964738	29966457	PHSM_myotubes_234803	ocr2openGene	VIT
metabolic	Myotubes	rs12365699	chr11	118870448	rs7117261	ENSG00000118094	ENST00000397925	TREH	118869925	118870980	PHSM_myotubes_54463	ocr2openGene	ALG
metabolic	Myotubes	rs4690229	chr4	973657	rs13137144	ENSG00000178950	ENST00000504435	GAK	972631	974163	PHSM_myotubes_198124	openGene2openGene	SLE
metabolic	Myotubes	rs17323934	chr7	26864042	rs73069539	ENSG00000122566	ENST00000677075	HNRNPA2B1	26863997	26865231	PHSM_myotubes_251994	openGene2openGene	T1D
metabolic	Myotubes	rs9981624	chr21	42400779	rs74278191	ENSG00000160185	ENST00000473381	UBASH3A	42400560	42400830	PHSM_myotubes_171171	openGene2openGene	T1D
metabolic	Myotubes	rs9981624	chr21	42400779	rs74278191	ENSG00000160185	ENST00000634453	UBASH3A	42400560	42400830	PHSM_myotubes_171171	openGene2openGene	T1D
metabolic	Myotubes	rs5757584	chr22	39328553	rs5757619	ENSG00000100335	ENST00000465564	MIEF1	39327923	39328813	PHSM_myotubes_175625	ocr2openGene	CRO
metabolic	Myotubes	rs2800709	chr6	127131494	rs9491696	ENSG00000111906	ENST00000398153	HDDC2	127131320	127131531	PHSM_myotubes_243186	ocr2openGene	CRO
metabolic	Myotubes	rs11246217	chr11	575800	rs34793529	ENSG00000185507	ENST00000647801	IRF7	575275	576747	PHSM_myotubes_42216	openGene2openGene	SLE
metabolic	Myotubes	rs689	chr11	2163618	rs3842727	ENSG00000130598	ENST00000381911	TNNI2	2163469	2164338	PHSM_myotubes_42581	openGene2openGene	T1D
metabolic	Myotubes	rs4690229	chr4	973657	rs13137144	ENSG00000127419	ENST00000438836	TMEM175	972631	974163	PHSM_myotubes_198124	openGene2openGene	SLE
metabolic	Myotubes	rs3749833	chr5	132458377	rs3857440	ENSG00000125347	ENST00000681603	IRF1	132458260	132458513	PHSM_myotubes_224801	ocr2openGene	ALG
metabolic	Myotubes	rs4690229	chr4	973657	rs13137144	ENSG00000127419	ENST00000510493	TMEM175	972631	974163	PHSM_myotubes_198124	openGene2openGene	SLE
metabolic	Myotubes	rs7948458	chr11	2150371	rs4320932	ENSG00000130598	ENST00000381905	TNNI2	2150254	2150523	PHSM_myotubes_42577	openGene2openGene	T1D
metabolic	Myotubes	rs3733345	chr4	960459	rs3733345	ENSG00000178950	ENST00000314167	GAK	960105	960764	PHSM_myotubes_198123	openGene2openGene	SLE
metabolic	Myotubes	rs131294	chr22	29995001	rs3788423	ENSG00000287967	ENST00000668996	ENSG00000287967	29994052	29995217	PHSM_myotubes_174134	ocr2openGene	IBD
metabolic	Myotubes	rs7188793	chr16	88975926	rs7193421	ENSG00000170100	ENST00000433976	ZNF778	88975596	88975946	PHSM_myotubes_106674	ocr2openGene	VIT
metabolic	Myotubes	rs5757584	chr22	39328553	rs5757619	ENSG00000100335	ENST00000494219	MIEF1	39327923	39328813	PHSM_myotubes_175625	ocr2openGene	CRO
metabolic	Myotubes	rs17085007	chr13	26962835	rs1359946	ENSG00000252247	ENST00000516438	RNU6-70P	26962739	26962967	PHSM_myotubes_71968	ocr2openGene	UC
metabolic	Myotubes	rs9926533	chr16	31074149	rs2303222	ENSG00000099377	ENST00000297679	HSD3B7	31074078	31074759	PHSM_myotubes_101436	openGene2openGene	SLE
metabolic	Myotubes	rs17085007	chr13	26968710	rs11149465	ENSG00000252247	ENST00000516438	RNU6-70P	26968472	26969082	PHSM_myotubes_71973	ocr2openGene	UC
metabolic	Myotubes	rs2618458	chr8	11511222	rs2736354	ENSG00000164733	ENST00000678929	CTSB	11510866	11511287	PHSM_myotubes_266402	ocr2openGene	SLE
metabolic	Myotubes	rs7948458	chr11	2150371	rs4320932	ENSG00000130595	ENST00000278317	TNNT3	2150254	2150523	PHSM_myotubes_42577	openGene2openGene	T1D
metabolic	Myotubes	rs10760123	chr9	120928863	rs7028641	ENSG00000095261	ENST00000210313	PSMD5	120928453	120929383	PHSM_myotubes_289302	openGene2openGene	ALG
metabolic	Myotubes	rs35327136	chr17	45439373	rs35591873	ENSG00000186868	ENST00000262410	MAPT	45439168	45439567	PHSM_myotubes_112784	openGene2openGene	T1D
metabolic	Myotubes	rs7948458	chr11	2150371	rs4320932	ENSG00000130595	ENST00000381579	TNNT3	2150254	2150523	PHSM_myotubes_42577	openGene2openGene	T1D
metabolic	Myotubes	rs12730935	chr1	154453788	rs4129267	ENSG00000160712	ENST00000622330	IL6R	154453236	154454283	PHSM_myotubes_15907	openGene2openGene	ECZ
metabolic	Myotubes	rs2196171	chr2	197760513	rs771013	ENSG00000232732	ENST00000629116	ENSG00000232732	197759487	197760529	PHSM_myotubes_153871	ocr2openGene	SLE
metabolic	Myotubes	rs3197999	chr3	50165927	rs75208336	ENSG00000012171	ENST00000456560	SEMA3B	50165404	50166435	PHSM_myotubes_183408	ocr2openGene	IBD
metabolic	Myotubes	rs45475795	chr4	122577138	rs45437792	ENSG00000289342	ENST00000691532	ENSG00000289342	122576902	122577224	PHSM_myotubes_208220	ocr2openGene	RA
metabolic	Myotubes	rs181826	chr5	142145181	rs249643	ENSG00000231185	ENST00000443800	SPRY4-AS1	142145136	142145699	PHSM_myotubes_226297	openGene2openGene	CRO
metabolic	Myotubes	rs13153019	chr5	177357438	rs4976688	ENSG00000246334	ENST00000425316	PRR7-AS1	177357279	177358805	PHSM_myotubes_230370	openGene2openGene	ALG
metabolic	Myotubes	rs60131261	chr6	29965120	rs3903160	ENSG00000227057	ENST00000461951	WDR46	29964738	29966457	PHSM_myotubes_234803	ocr2openGene	VIT
metabolic	Myotubes	rs78037977	chr1	172746562	rs78037977	ENSG00000234741	ENST00000449589	GAS5	172745963	172746741	PHSM_myotubes_18208	ocr2openGene	VIT
metabolic	Myotubes	rs3197999	chr3	49311176	rs34463816	ENSG00000185909	ENST00000459846	KLHDC8B	49310856	49311275	PHSM_myotubes_183278	openGene2openGene	IBD
metabolic	Myotubes	rs55963299	chr2	60881694	rs67574266	ENSG00000115392	ENST00000696378	FANCL	60880797	60882062	PHSM_myotubes_141204	openGene2openGene	CRO
metabolic	Myotubes	rs78865465	chr12	55974117	rs75639074	ENSG00000135404	ENST00000548160	CD63	55973299	55974584	PHSM_myotubes_62540	openGene2openGene	T1D
metabolic	Myotubes	rs11755393	chr6	34792959	rs11757370	ENSG00000124678	ENST00000505400	TCP11	34791431	34793250	PHSM_myotubes_235595	ocr2openGene	SLE
metabolic	Myotubes	rs12706860	chr7	128928906	rs729302	ENSG00000135253	ENST00000610776	KCP	128928280	128929777	PHSM_myotubes_261508	ocr2openGene	SLE
metabolic	Myotubes	rs2265189	chr10	30446042	rs608693	ENSG00000095794	ENST00000488741	CREM	30445592	30446261	PHSM_myotubes_30188	ocr2openGene	CRO
metabolic	Myotubes	rs63406760	chr12	123244192	rs12818067	ENSG00000111325	ENST00000536615	OGFOD2	123243920	123244217	PHSM_myotubes_69574	openGene2openGene	ALG
metabolic	Myotubes	rs131658	chr22	21591884	rs73166632	ENSG00000273342	ENST00000609038	ENSG00000273342	21591113	21592087	PHSM_myotubes_172765	ocr2openGene	SLE
metabolic	Myotubes	rs12720356	chr19	10380329	rs2304257	ENSG00000167807	ENST00000452032	ENSG00000167807	10380200	10381128	PHSM_myotubes_127492	openGene2openGene	PSO
metabolic	Myotubes	rs3801810	chr7	26853905	rs3213853	ENSG00000254369	ENST00000518947	HOXA-AS3	26853832	26854086	PHSM_myotubes_251991	ocr2openGene	CRO
metabolic	Myotubes	rs73205303	chr21	35085208	rs73203092	ENSG00000159216	ENST00000399237	RUNX1	35084829	35085318	PHSM_myotubes_170172	ocr2openGene	ALG
metabolic	Myotubes	rs2265189	chr10	30446042	rs608693	ENSG00000095794	ENST00000488328	CREM	30445592	30446261	PHSM_myotubes_30188	ocr2openGene	CRO
metabolic	Myotubes	rs2265189	chr10	30446067	rs202179259	ENSG00000095794	ENST00000488328	CREM	30445592	30446261	PHSM_myotubes_30188	ocr2openGene	CRO
metabolic	Myotubes	rs112006329	chr11	612355	rs12805435	ENSG00000070047	ENST00000416188	PHRF1	612238	612503	PHSM_myotubes_42221	openGene2openGene	SLE
metabolic	Myotubes	rs62149416	chr2	60881694	rs67574266	ENSG00000028116	ENST00000340157	VRK2	60880797	60882062	PHSM_myotubes_141204	openGene2openGene	PSO
metabolic	Myotubes	rs7207591	chr17	42266938	rs34129849	ENSG00000108788	ENST00000590084	MLX	42266865	42267243	PHSM_myotubes_112226	openGene2openGene	ALG
metabolic	Myotubes	rs3783782	chr14	61466581	rs12147749	ENSG00000023608	ENST00000216294	SNAPC1	61466158	61466668	PHSM_myotubes_82559	ocr2openGene	RA
metabolic	Myotubes	rs3197999	chr3	49664550	rs9858542	ENSG00000173402	ENST00000539901	DAG1	49664530	49664756	PHSM_myotubes_183336	ocr2openGene	IBD
metabolic	Myotubes	rs2298428	chr22	21568075	rs140491	ENSG00000128228	ENST00000466935	SDF2L1	21567492	21568475	PHSM_myotubes_172758	openGene2openGene	CEL
metabolic	Myotubes	rs17323934	chr7	26864711	rs17323934	ENSG00000122566	ENST00000677839	HNRNPA2B1	26863997	26865231	PHSM_myotubes_251994	openGene2openGene	T1D
metabolic	Myotubes	rs3807307	chr7	128939994	rs3778751	ENSG00000128604	ENST00000489702	IRF5	128939367	128940286	PHSM_myotubes_261511	openGene2openGene	SLE
metabolic	Myotubes	rs10883723	chr10	102485191	rs3781290	ENSG00000107862	ENST00000678157	GBF1	102485180	102485764	PHSM_myotubes_37620	openGene2openGene	ALG
metabolic	Myotubes	rs7207591	chr17	42266938	rs34129849	ENSG00000108788	ENST00000586393	MLX	42266865	42267243	PHSM_myotubes_112226	openGene2openGene	ALG
metabolic	Myotubes	rs17323934	chr7	26858021	rs3801805	ENSG00000276528	ENST00000622675	ENSG00000276528	26857469	26858418	PHSM_myotubes_251993	openGene2openGene	T1D
metabolic	Myotubes	rs2265189	chr10	30446067	rs202179259	ENSG00000095794	ENST00000469517	CREM	30445592	30446261	PHSM_myotubes_30188	ocr2openGene	CRO
metabolic	Myotubes	rs7207591	chr17	42266938	rs34129849	ENSG00000108788	ENST00000588320	MLX	42266865	42267243	PHSM_myotubes_112226	openGene2openGene	ALG
metabolic	Myotubes	rs7132277	chr12	123244192	rs12818067	ENSG00000111325	ENST00000545056	OGFOD2	123243920	123244217	PHSM_myotubes_69574	openGene2openGene	MS
metabolic	Myotubes	rs34695944	chr2	60881694	rs67574266	ENSG00000028116	ENST00000432057	VRK2	60880797	60882062	PHSM_myotubes_141204	openGene2openGene	RA
metabolic	Myotubes	rs3748816	chr1	2594226	rs3748817	ENSG00000069424	ENST00000656607	KCNAB2	2593996	2594591	PHSM_myotubes_437	openGene2openGene	CEL
metabolic	Myotubes	rs9926533	chr16	31042719	rs2288004	ENSG00000175938	ENST00000563161	ORAI3	31042042	31043209	PHSM_myotubes_101428	openGene2openGene	SLE
metabolic	Myotubes	rs3748816	chr1	2629443	rs4648658	ENSG00000069424	ENST00000663671	KCNAB2	2628710	2629777	PHSM_myotubes_447	openGene2openGene	CEL
metabolic	Myotubes	rs17323934	chr7	26864042	rs73069539	ENSG00000253552	ENST00000518046	HOXA-AS2	26863997	26865231	PHSM_myotubes_251994	ocr2openGene	T1D
metabolic	Myotubes	rs17323934	chr7	26853905	rs3213853	ENSG00000270182	ENST00000602610	ENSG00000270182	26853832	26854086	PHSM_myotubes_251991	openGene2openGene	T1D
metabolic	Myotubes	rs149010539	chr3	49191068	rs4541435	ENSG00000145020	ENST00000638092	AMT	49190960	49191267	PHSM_myotubes_183261	openGene2openGene	CRO
metabolic	Myotubes	rs859637	chr1	172719772	rs859619	ENSG00000117593	ENST00000647788	DARS2	172719075	172720023	PHSM_myotubes_18203	ocr2openGene	CEL
metabolic	Myotubes	rs9271597	chr6	32622679	rs9271567	ENSG00000204287	ENST00000395388	HLA-DRA	32622460	32622841	PHSM_myotubes_235222	ocr2openGene	VIT
metabolic	Myotubes	rs250308	chr5	119355998	rs3797339	ENSG00000243414	ENST00000513729	TICAM2	119355633	119356544	PHSM_myotubes_223608	openGene2openGene	ALG
metabolic	Myotubes	rs8042861	chr15	90529921	rs111742752	ENSG00000213471	ENST00000612615	TTLL13P	90529404	90531029	PHSM_myotubes_96366	openGene2openGene	MS
metabolic	Myotubes	rs7187776	chr16	28835519	rs56404918	ENSG00000178952	ENST00000561644	TUFM	28834185	28836815	PHSM_myotubes_101103	openGene2openGene	T1D
metabolic	Myotubes	rs112006329	chr11	575408	rs56333810	ENSG00000177542	ENST00000531437	SLC25A22	575275	576747	PHSM_myotubes_42216	openGene2openGene	SLE
metabolic	Myotubes	rs182429	chr6	159049026	rs212409	ENSG00000224478	ENST00000665691	ENSG00000224478	159048884	159049197	PHSM_myotubes_247058	ocr2openGene	T1D
metabolic	Myotubes	rs3807307	chr7	128939994	rs3778751	ENSG00000128604	ENST00000357234	IRF5	128939367	128940286	PHSM_myotubes_261511	openGene2openGene	SLE
metabolic	Myotubes	rs3748816	chr1	2800905	rs60389769	ENSG00000131697	ENST00000506941	NPHP4	2800021	2801045	PHSM_myotubes_466	ocr2openGene	CEL
metabolic	Myotubes	rs663743	chr11	64335476	rs574087	ENSG00000068831	ENST00000377485	RASGRP2	64335002	64335485	PHSM_myotubes_48307	ocr2openGene	T1D
metabolic	Myotubes	rs4690229	chr4	973551	rs113075206	ENSG00000127419	ENST00000514453	TMEM175	972631	974163	PHSM_myotubes_198124	openGene2openGene	SLE
metabolic	Myotubes	rs112006329	chr11	575408	rs56333810	ENSG00000185507	ENST00000527160	IRF7	575275	576747	PHSM_myotubes_42216	openGene2openGene	SLE
metabolic	Myotubes	rs78037977	chr1	172746562	rs78037977	ENSG00000234741	ENST00000689895	GAS5	172745963	172746741	PHSM_myotubes_18208	ocr2openGene	VIT
metabolic	Myotubes	rs793108	chr10	31122426	rs1538981	ENSG00000237036	ENST00000686769	ZEB1-AS1	31122168	31122515	PHSM_myotubes_30288	ocr2openGene	RA
metabolic	Myotubes	rs10770143	chr11	2175902	rs4929964	ENSG00000129757	ENST00000380725	CDKN1C	2175478	2176138	PHSM_myotubes_42583	ocr2openGene	T1D
metabolic	Myotubes	rs7679	chr20	45925083	rs61057119	ENSG00000064601	ENST00000606000	CTSA	45925082	45925435	PHSM_myotubes_165549	ocr2openGene	SLE
metabolic	Myotubes	rs12445568	chr16	30985550	rs12443808	ENSG00000103496	ENST00000478150	STX4	30984842	30986255	PHSM_myotubes_101417	ocr2openGene	PSO
metabolic	Myotubes	rs4690229	chr4	973551	rs113075206	ENSG00000178950	ENST00000504435	GAK	972631	974163	PHSM_myotubes_198124	openGene2openGene	SLE
metabolic	Myotubes	rs1170436	chr16	68539384	rs1170444	ENSG00000103044	ENST00000219322	HAS3	68538912	68540183	PHSM_myotubes_103903	openGene2openGene	SLE
metabolic	Myotubes	rs7187776	chr16	28863226	rs62037367	ENSG00000177548	ENST00000561803	RABEP2	28862859	28864658	PHSM_myotubes_101106	openGene2openGene	T1D
metabolic	Myotubes	rs66718203	chr16	11313423	rs8050084	ENSG00000178257	ENST00000327157	PRM3	11312702	11313492	PHSM_myotubes_99214	openGene2openGene	T1D
metabolic	Myotubes	rs2017445	chr12	56028855	rs1055673908	ENSG00000135404	ENST00000549117	CD63	56028716	56030055	PHSM_myotubes_62545	ocr2openGene	VIT
metabolic	Myotubes	rs2288904	chr19	10631767	rs1560710	ENSG00000129355	ENST00000335766	CDKN2D	10631150	10632166	PHSM_myotubes_127545	openGene2openGene	MS
metabolic	Myotubes	rs10761648	chr10	62594503	rs10761648	ENSG00000238280	ENST00000425290	ENSG00000238280	62594025	62594606	PHSM_myotubes_33035	ocr2openGene	UC
metabolic	Myotubes	rs9268839	chr6	32623176	rs9271588	ENSG00000196735	ENST00000422863	HLA-DQA1	32623020	32623344	PHSM_myotubes_235223	ocr2openGene	RA
metabolic	Myotubes	rs4976646	chr5	177357447	rs4976689	ENSG00000169223	ENST00000514458	LMAN2	177357279	177358805	PHSM_myotubes_230370	openGene2openGene	MS
metabolic	Myotubes	rs11089637	chr22	21595122	rs61195292	ENSG00000161179	ENST00000468686	YDJC	21594785	21595583	PHSM_myotubes_172767	ocr2openGene	RA
metabolic	Myotubes	rs17323934	chr7	26864042	rs73069539	ENSG00000122566	ENST00000490912	HNRNPA2B1	26863997	26865231	PHSM_myotubes_251994	openGene2openGene	T1D
metabolic	Myotubes	rs12087340	chr1	85283878	rs6693229	ENSG00000223653	ENST00000426125	BCL10-AS1	85283571	85284540	PHSM_myotubes_11433	ocr2openGene	MS
metabolic	Myotubes	rs7187776	chr16	28863801	rs7198606	ENSG00000177548	ENST00000544477	RABEP2	28862859	28864658	PHSM_myotubes_101106	openGene2openGene	T1D
metabolic	Myotubes	rs10883723	chr10	102476795	rs1056740	ENSG00000166197	ENST00000464969	NOLC1	102476621	102476971	PHSM_myotubes_37618	ocr2openGene	ALG
metabolic	Myotubes	rs2066819	chr12	56334474	chr12:56334474:GA:G	ENSG00000144785	ENST00000547423	ENSG00000144785	56333276	56334542	PHSM_myotubes_62593	openGene2openGene	PSO
metabolic	Myotubes	rs12142199	chr1	1308516	rs61766198	ENSG00000187634	ENST00000474461	SAMD11	1307404	1309020	PHSM_myotubes_131	openGene2openGene	SLE
metabolic	Myotubes	rs8054198	chr16	10944503	rs8054198	ENSG00000175643	ENST00000649869	RMI2	10944261	10944945	PHSM_myotubes_99122	openGene2openGene	SLE
metabolic	Myotubes	rs13437088	chr6	31403324	rs6906175	ENSG00000288587	ENST00000673857	ENSG00000288587	31402879	31404137	PHSM_myotubes_235035	openGene2openGene	PSO
metabolic	Myotubes	rs17323934	chr7	26865151	rs73069540	ENSG00000122566	ENST00000490912	HNRNPA2B1	26863997	26865231	PHSM_myotubes_251994	openGene2openGene	T1D
metabolic	Myotubes	rs425648	chr19	18069455	rs2305741	ENSG00000096996	ENST00000430026	IL12RB1	18069344	18069757	PHSM_myotubes_128875	ocr2openGene	SLE
metabolic	Myotubes	rs9889296	chr17	34252769	rs1024611	ENSG00000278053	ENST00000617633	DDX52	34252116	34253172	PHSM_myotubes_111107	ocr2openGene	CRO
metabolic	Myotubes	rs17607589	chr3	188683350	rs55661102	ENSG00000113916	ENST00000480458	BCL6	188682978	188683448	PHSM_myotubes_196793	ocr2openGene	ALG
metabolic	Myotubes	rs12445568	chr16	30985551	rs12443627	ENSG00000151006	ENST00000492427	PRSS53	30984842	30986255	PHSM_myotubes_101417	ocr2openGene	PSO
metabolic	Myotubes	rs12445568	chr16	30985550	rs12443808	ENSG00000151006	ENST00000280606	PRSS53	30984842	30986255	PHSM_myotubes_101417	ocr2openGene	PSO
metabolic	Myotubes	rs6756736r	chr2	43330224	rs13384080	ENSG00000115970	ENST00000485018	THADA	43330108	43330432	PHSM_myotubes_139638	ocr2openGene	SLE
metabolic	Myotubes	rs13153019	chr5	177357511	rs4075958	ENSG00000246334	ENST00000425316	PRR7-AS1	177357279	177358805	PHSM_myotubes_230370	openGene2openGene	ALG
metabolic	Myotubes	rs4690229	chr4	987108	rs11248061	ENSG00000127419	ENST00000438836	TMEM175	986622	987859	PHSM_myotubes_198126	openGene2openGene	SLE
metabolic	Myotubes	rs36016881	chr1	8090578	rs72634258	ENSG00000200975	ENST00000364105	RNU1-7P	8089521	8090764	PHSM_myotubes_1363	ocr2openGene	IBD
metabolic	Myotubes	rs4731532	chr7	128932712	rs4731532	ENSG00000135253	ENST00000610776	KCP	128931748	128932954	PHSM_myotubes_261509	ocr2openGene	SLE
metabolic	Myotubes	rs78037977	chr1	172746562	rs78037977	ENSG00000152061	ENST00000635248	RABGAP1L	172745963	172746741	PHSM_myotubes_18208	ocr2openGene	VIT
metabolic	Myotubes	rs2266959	chr22	21591689	rs73166630	ENSG00000161179	ENST00000473985	YDJC	21591113	21592087	PHSM_myotubes_172765	ocr2openGene	JIA
metabolic	Myotubes	rs78865465	chr12	55974117	rs75639074	ENSG00000135404	ENST00000552067	CD63	55973299	55974584	PHSM_myotubes_62540	openGene2openGene	T1D
metabolic	Myotubes	rs73081554	chr3	58332737	rs180977001	ENSG00000168306	ENST00000467738	ACOX2	58332582	58333721	PHSM_myotubes_184461	openGene2openGene	RA
metabolic	Myotubes	rs3197999	chr3	50170973	rs3774750	ENSG00000012171	ENST00000611067	SEMA3B	50170768	50171055	PHSM_myotubes_183409	openGene2openGene	IBD
metabolic	Myotubes	rs1453560	chr17	39782724	rs34016964	ENSG00000204913	ENST00000377924	LRRC3C	39782565	39782727	PHSM_myotubes_111816	ocr2openGene	SLE
metabolic	Myotubes	rs12720356	chr19	10310306	rs75231016	ENSG00000105397	ENST00000525621	TYK2	10310156	10310622	PHSM_myotubes_127478	openGene2openGene	PSO
metabolic	Myotubes	rs12537284	chr7	129091723	rs13240595	ENSG00000135253	ENST00000676619	KCP	129091472	129091881	PHSM_myotubes_261524	ocr2openGene	SLE
metabolic	Myotubes	rs8079075	chr17	39782724	rs34016964	ENSG00000204913	ENST00000377924	LRRC3C	39782565	39782727	PHSM_myotubes_111816	ocr2openGene	SLE
metabolic	Myotubes	rs2066819	chr12	56300477	rs2695789	ENSG00000139540	ENST00000436633	SLC39A5	56299561	56300916	PHSM_myotubes_62589	openGene2openGene	PSO
metabolic	Myotubes	rs2066819	chr12	56300477	rs2695789	ENSG00000139540	ENST00000481103	SLC39A5	56299561	56300916	PHSM_myotubes_62589	openGene2openGene	PSO
metabolic	Myotubes	rs4821124	chr22	21591689	rs73166630	ENSG00000206145	ENST00000439119	P2RX6P	21591113	21592087	PHSM_myotubes_172765	ocr2openGene	PSO
metabolic	Myotubes	rs4821124	chr22	21591884	rs73166632	ENSG00000206145	ENST00000439119	P2RX6P	21591113	21592087	PHSM_myotubes_172765	ocr2openGene	PSO
metabolic	Myotubes	rs78037977	chr1	172746562	rs78037977	ENSG00000234741	ENST00000443799	GAS5	172745963	172746741	PHSM_myotubes_18208	ocr2openGene	VIT
metabolic	Myotubes	rs3801810	chr7	26857820	rs3801807	ENSG00000106004	ENST00000222726	HOXA5	26857469	26858418	PHSM_myotubes_251993	openGene2openGene	CRO
metabolic	Myotubes	rs2256814	chr20	63740688	rs1741708	ENSG00000101246	ENST00000607873	ARFRP1	63739365	63741414	PHSM_myotubes_168384	openGene2openGene	MS
metabolic	Myotubes	rs2256814	chr20	63739379	rs6122159	ENSG00000101246	ENST00000622789	ARFRP1	63739365	63741414	PHSM_myotubes_168384	openGene2openGene	MS
metabolic	Myotubes	rs3197999	chr3	50299601	rs34136796	ENSG00000068001	ENST00000458018	HYAL2	50298865	50300033	PHSM_myotubes_183446	openGene2openGene	IBD
metabolic	Myotubes	rs7207591	chr17	42266938	rs34129849	ENSG00000108788	ENST00000591024	MLX	42266865	42267243	PHSM_myotubes_112226	openGene2openGene	ALG
metabolic	Myotubes	rs7132277	chr12	123244155	rs12817892	ENSG00000111325	ENST00000397389	OGFOD2	123243920	123244217	PHSM_myotubes_69574	openGene2openGene	MS
metabolic	Myotubes	rs11089629	chr22	21591884	rs73166632	ENSG00000206145	ENST00000439119	P2RX6P	21591113	21592087	PHSM_myotubes_172765	ocr2openGene	SLE
metabolic	Myotubes	rs12421615	chr11	64284975	rs2510066	ENSG00000068831	ENST00000394429	RASGRP2	64284274	64286193	PHSM_myotubes_48296	openGene2openGene	VIT
metabolic	Myotubes	rs63406760	chr12	123233754	rs1727332	ENSG00000182196	ENST00000412505	ARL6IP4	123232547	123233819	PHSM_myotubes_69571	openGene2openGene	ALG
metabolic	Myotubes	rs12928725	chr16	31272002	rs35472514	ENSG00000156886	ENST00000444228	ITGAD	31271923	31272302	PHSM_myotubes_101475	openGene2openGene	SLE
metabolic	Myotubes	rs146029108	chr9	136363451	rs140876101	ENSG00000262075	ENST00000573103	DKFZP434A062	136363001	136364014	PHSM_myotubes_292184	openGene2openGene	CRO
metabolic	Myotubes	rs3197999	chr3	49358927	rs3811699	ENSG00000145020	ENST00000461210	AMT	49357609	49358977	PHSM_myotubes_183285	openGene2openGene	IBD
metabolic	Myotubes	rs7069750	chr10	89000849	rs1926193	ENSG00000119917	ENST00000679536	IFIT3	89000693	89001342	PHSM_myotubes_35875	openGene2openGene	JIA
metabolic	Myotubes	rs80262450	chr18	12777604	rs2847274	ENSG00000085415	ENST00000399892	SEH1L	12776854	12778131	PHSM_myotubes_119620	openGene2openGene	IBD
metabolic	Myotubes	rs80262450	chr18	12777604	rs2847274	ENSG00000085415	ENST00000585730	SEH1L	12776854	12778131	PHSM_myotubes_119620	openGene2openGene	IBD
metabolic	Myotubes	rs28449958	chr16	28863801	rs7198606	ENSG00000013364	ENST00000565164	MVP	28862859	28864658	PHSM_myotubes_101106	openGene2openGene	IBD
metabolic	Myotubes	rs33980500	chr6	111592059	rs33980500	ENSG00000009413	ENST00000492520	REV3L	111591326	111592200	PHSM_myotubes_241730	ocr2openGene	PSO
metabolic	Myotubes	rs2256814	chr20	63747986	rs73622887	ENSG00000198276	ENST00000483710	UCKL1	63747653	63748701	PHSM_myotubes_168386	openGene2openGene	MS
metabolic	Myotubes	rs11755393	chr6	34792104	rs13215181	ENSG00000064995	ENST00000689560	TAF11	34791431	34793250	PHSM_myotubes_235595	openGene2openGene	SLE
metabolic	Myotubes	rs28449958	chr16	28863883	rs11864750	ENSG00000013364	ENST00000565164	MVP	28862859	28864658	PHSM_myotubes_101106	openGene2openGene	IBD
metabolic	Myotubes	rs9926533	chr16	30958165	rs11643872	ENSG00000089280	ENST00000568685	FUS	30957035	30958589	PHSM_myotubes_101411	openGene2openGene	SLE
metabolic	Myotubes	rs7769192	chr6	137641518	rs7769192	ENSG00000016402	ENST00000367746	IL20RA	137641501	137641802	PHSM_myotubes_244342	ocr2openGene	MS
metabolic	Myotubes	rs6873255	chr5	173926511	rs747472	ENSG00000254211	ENST00000662807	LINC01485	173926409	173926752	PHSM_myotubes_229929	ocr2openGene	CRO
metabolic	Myotubes	rs663743	chr11	64335476	rs574087	ENSG00000068831	ENST00000377497	RASGRP2	64335002	64335485	PHSM_myotubes_48307	ocr2openGene	T1D
metabolic	Myotubes	rs9926533	chr16	31106092	rs2032915	ENSG00000099365	ENST00000565419	STX1B	31105735	31106164	PHSM_myotubes_101444	openGene2openGene	SLE
metabolic	Myotubes	rs13098911	chr3	46208438	rs3181080	ENSG00000163817	ENST00000473146	SLC6A20	46208348	46208704	PHSM_myotubes_182836	openGene2openGene	CEL
metabolic	Myotubes	rs12706860	chr7	128923279	rs34815476	ENSG00000271344	ENST00000605007	ENSG00000271344	128922661	128923748	PHSM_myotubes_261507	ocr2openGene	SLE
metabolic	Myotubes	rs34536443	chr19	10352442	rs34536443	ENSG00000125651	ENST00000595047	GTF2F1	10352408	10354302	PHSM_myotubes_127487	openGene2openGene	T1D
metabolic	Myotubes	rs28449958	chr16	28880144	rs8055138	ENSG00000261766	ENST00000567731	ENSG00000261766	28879599	28880643	PHSM_myotubes_101110	openGene2openGene	IBD
metabolic	Myotubes	rs1170436	chr16	68529888	rs1645935	ENSG00000103044	ENST00000219322	HAS3	68529694	68530675	PHSM_myotubes_103902	openGene2openGene	SLE
metabolic	Myotubes	rs864537	chr1	167439433	rs840016	ENSG00000143190	ENST00000429375	POU2F1	167439286	167440004	PHSM_myotubes_17549	openGene2openGene	CEL
metabolic	Myotubes	rs3748817	chr1	2603539	rs6664969	ENSG00000142611	ENST00000606170	PRDM16	2602972	2603715	PHSM_myotubes_440	ocr2openGene	MS
metabolic	Myotubes	rs55963299	chr2	60881694	rs67574266	ENSG00000115392	ENST00000403676	FANCL	60880797	60882062	PHSM_myotubes_141204	openGene2openGene	CRO
metabolic	Myotubes	rs1170436	chr16	68540042	rs1182968	ENSG00000103044	ENST00000569188	HAS3	68538912	68540183	PHSM_myotubes_103903	openGene2openGene	SLE
metabolic	Myotubes	rs7187776	chr16	28835925	rs12928404	ENSG00000168488	ENST00000564035	ATXN2L	28834185	28836815	PHSM_myotubes_101103	openGene2openGene	T1D
metabolic	Myotubes	rs6873255	chr5	173921153	rs10516107	ENSG00000183072	ENST00000521848	NKX2-5	173921009	173921185	PHSM_myotubes_229927	ocr2openGene	CRO
metabolic	Myotubes	rs11605042	chr11	72703144	rs3765105	ENSG00000214530	ENST00000535054	STARD10	72703074	72704453	PHSM_myotubes_49817	openGene2openGene	RA
metabolic	Myotubes	rs12365699	chr11	118870448	rs7117261	ENSG00000118094	ENST00000527558	TREH	118869925	118870980	PHSM_myotubes_54463	ocr2openGene	ALG
metabolic	Myotubes	rs11605042	chr11	72703144	rs3765105	ENSG00000214530	ENST00000535267	STARD10	72703074	72704453	PHSM_myotubes_49817	openGene2openGene	RA
metabolic	Myotubes	rs947474	chr10	6348488	rs947474	ENSG00000237986	ENST00000420634	CELF2-AS2	6347989	6348550	PHSM_myotubes_27745	openGene2openGene	T1D
metabolic	Myotubes	rs522127	chr3	160028076	rs485499	ENSG00000213186	ENST00000494486	TRIM59	160027422	160028157	PHSM_myotubes_194168	openGene2openGene	MS
metabolic	Myotubes	rs9926533	chr16	31025699	rs11150604	ENSG00000178226	ENST00000563693	PRSS36	31025628	31026175	PHSM_myotubes_101426	ocr2openGene	SLE
metabolic	Myotubes	rs63406760	chr12	123223516	rs1626899	ENSG00000130783	ENST00000341952	CCDC62	123223201	123223569	PHSM_myotubes_69570	openGene2openGene	ALG
metabolic	Myotubes	rs11643872	chr16	31025699	rs11150604	ENSG00000099365	ENST00000215095	STX1B	31025628	31026175	PHSM_myotubes_101426	ocr2openGene	GD
metabolic	Myotubes	rs63406760	chr12	122966218	rs4148856	ENSG00000051825	ENST00000369865	MPHOSPH9	122965462	122966818	PHSM_myotubes_69524	openGene2openGene	ALG
metabolic	Myotubes	rs694739	chr11	64245438	rs60031276	ENSG00000168066	ENST00000432725	SF1	64245404	64246096	PHSM_myotubes_48287	openGene2openGene	MS
metabolic	Myotubes	rs522127	chr3	160028076	rs485499	ENSG00000213186	ENST00000309784	TRIM59	160027422	160028157	PHSM_myotubes_194168	openGene2openGene	MS
metabolic	Myotubes	rs1170436	chr16	68528912	rs4783653	ENSG00000039068	ENST00000564676	CDH1	68528570	68529025	PHSM_myotubes_103901	openGene2openGene	SLE
metabolic	Myotubes	rs1170436	chr16	68529888	rs1645935	ENSG00000039068	ENST00000564676	CDH1	68529694	68530675	PHSM_myotubes_103902	openGene2openGene	SLE
metabolic	Myotubes	rs2248359	chr20	54174437	rs2585427	ENSG00000087460	ENST00000371075	GNAS	54172651	54174524	PHSM_myotubes_166891	openGene2openGene	MS
metabolic	Myotubes	rs12087340	chr1	85276285	rs12562182	ENSG00000117174	ENST00000370574	ZNHIT6	85275973	85277056	PHSM_myotubes_11431	openGene2openGene	MS
metabolic	Myotubes	rs1170436	chr16	68540161	rs1170442	ENSG00000168802	ENST00000519534	CHTF8	68538912	68540183	PHSM_myotubes_103903	openGene2openGene	SLE
metabolic	Myotubes	rs72717009	chr1	161480807	rs72717018	ENSG00000143226	ENST00000271450	FCGR2A	161480773	161482184	PHSM_myotubes_16912	ocr2openGene	RA
metabolic	Myotubes	rs7187776	chr16	28864161	rs7193733	ENSG00000238045	ENST00000569809	ENSG00000238045	28862859	28864658	PHSM_myotubes_101106	openGene2openGene	T1D
metabolic	Myotubes	rs533646	chr11	118679199	rs656575	ENSG00000176302	ENST00000317011	FOXR1	118678908	118680079	PHSM_myotubes_54448	openGene2openGene	MS
metabolic	Myotubes	rs508970	chr11	61138978	rs508970	ENSG00000257052	ENST00000544421	PRPF19-DT	61138596	61139772	PHSM_myotubes_47799	ocr2openGene	RA
metabolic	Myotubes	rs9611565	chr22	41381879	rs2234058	ENSG00000100403	ENST00000352645	ZC3H7B	41380911	41382442	PHSM_myotubes_175917	openGene2openGene	VIT
metabolic	Myotubes	rs28449958	chr16	28863883	rs11864750	ENSG00000168488	ENST00000568266	ATXN2L	28862859	28864658	PHSM_myotubes_101106	openGene2openGene	IBD
metabolic	Myotubes	rs12421615	chr11	64245438	rs60031276	ENSG00000168439	ENST00000538945	STIP1	64245404	64246096	PHSM_myotubes_48287	openGene2openGene	VIT
metabolic	Myotubes	rs533646	chr11	118689860	rs4938529	ENSG00000176302	ENST00000533282	FOXR1	118689709	118690491	PHSM_myotubes_54449	openGene2openGene	MS
metabolic	Myotubes	rs8079075	chr17	39782724	rs34016964	ENSG00000172057	ENST00000304046	ORMDL3	39782565	39782727	PHSM_myotubes_111816	ocr2openGene	SLE
metabolic	Myotubes	rs9808753	chr21	33404135	rs9975473	ENSG00000142166	ENST00000442071	IFNAR1	33402505	33404692	PHSM_myotubes_169925	ocr2openGene	MS
metabolic	Myotubes	rs8107548	chr19	49391199	rs7257053	ENSG00000090554	ENST00000595510	FLT3LG	49389504	49391263	PHSM_myotubes_132834	openGene2openGene	MS
metabolic	Myotubes	rs55726902	chr12	47813677	rs148066105	ENSG00000211584	ENST00000442892	SLC48A1	47812692	47813696	PHSM_myotubes_61320	openGene2openGene	ALG
metabolic	Myotubes	rs63406760	chr12	123149496	rs949142	ENSG00000150967	ENST00000442833	ABCB9	123149170	123149716	PHSM_myotubes_69567	openGene2openGene	ALG
metabolic	Myotubes	rs12445568	chr16	30985550	rs12443808	ENSG00000151006	ENST00000486499	PRSS53	30984842	30986255	PHSM_myotubes_101417	ocr2openGene	PSO
metabolic	Myotubes	rs12445568	chr16	30985551	rs12443627	ENSG00000151006	ENST00000486499	PRSS53	30984842	30986255	PHSM_myotubes_101417	ocr2openGene	PSO
metabolic	Myotubes	rs45475795	chr4	122577138	rs45437792	ENSG00000289342	ENST00000689735	ENSG00000289342	122576902	122577224	PHSM_myotubes_208220	ocr2openGene	RA
metabolic	Myotubes	rs5757584	chr22	39311218	rs77442041	ENSG00000128272	ENST00000676346	ATF4	39310747	39311341	PHSM_myotubes_175621	ocr2openGene	CRO
metabolic	Myotubes	rs2266959	chr22	21591562	rs5998619	ENSG00000161179	ENST00000473985	YDJC	21591113	21592087	PHSM_myotubes_172765	ocr2openGene	JIA
metabolic	Myotubes	rs34536443	chr19	10352442	rs34536443	ENSG00000214347	ENST00000596254	ENSG00000214347	10352408	10354302	PHSM_myotubes_127487	openGene2openGene	RA
metabolic	Myotubes	rs12551834	chr9	128818208	rs77144778	ENSG00000148341	ENST00000479237	SH3GLB2	128818172	128819458	PHSM_myotubes_290641	openGene2openGene	ALG
metabolic	Myotubes	rs7069750	chr10	88999856	rs2147420	ENSG00000107798	ENST00000428800	LIPA	88999580	88999950	PHSM_myotubes_35874	ocr2openGene	JIA
metabolic	Myotubes	rs2266959	chr22	21591689	rs73166630	ENSG00000206145	ENST00000439119	P2RX6P	21591113	21592087	PHSM_myotubes_172765	ocr2openGene	JIA
metabolic	Myotubes	rs10876864	chr12	56007301	rs10876864	ENSG00000135404	ENST00000548117	CD63	56007110	56008412	PHSM_myotubes_62543	openGene2openGene	ALG
metabolic	Myotubes	rs2944542	chr10	62615188	rs4745856	ENSG00000171988	ENST00000483298	JMJD1C	62614770	62615225	PHSM_myotubes_33039	ocr2openGene	ECZ
metabolic	Myotubes	rs35327136	chr17	45439373	rs35591873	ENSG00000267121	ENST00000590495	FMNL1-DT	45439168	45439567	PHSM_myotubes_112784	openGene2openGene	T1D
metabolic	Myotubes	rs2304206	chr19	49677009	rs975484	ENSG00000142541	ENST00000479992	RPL13A	49676336	49677775	PHSM_myotubes_132901	openGene2openGene	VIT
metabolic	Myotubes	rs2304206	chr19	49677009	rs975484	ENSG00000142541	ENST00000676556	RPL13A	49676336	49677775	PHSM_myotubes_132901	openGene2openGene	VIT
metabolic	Myotubes	rs2618458	chr8	11511222	rs2736354	ENSG00000164733	ENST00000676825	CTSB	11510866	11511287	PHSM_myotubes_266402	ocr2openGene	SLE
metabolic	Myotubes	rs3733345	chr4	960459	rs3733345	ENSG00000127419	ENST00000515740	TMEM175	960105	960764	PHSM_myotubes_198123	openGene2openGene	SLE
metabolic	Myotubes	rs34725611	chr19	10364976	rs2304256	ENSG00000179115	ENST00000314606	FARSA	10364564	10365183	PHSM_myotubes_127489	ocr2openGene	SLE
metabolic	Myotubes	rs12142199	chr1	1387763	rs35654872	ENSG00000221978	ENST00000497013	CCNL2	1386934	1388005	PHSM_myotubes_147	openGene2openGene	SLE
metabolic	Myotubes	rs13153019	chr5	177357438	rs4976688	ENSG00000131183	ENST00000512593	SLC34A1	177357279	177358805	PHSM_myotubes_230370	openGene2openGene	ALG
metabolic	Myotubes	rs34725611	chr19	10364976	rs2304256	ENSG00000179115	ENST00000586146	FARSA	10364564	10365183	PHSM_myotubes_127489	ocr2openGene	SLE
metabolic	Myotubes	rs2618458	chr8	11509529	rs2736353	ENSG00000164733	ENST00000678145	CTSB	11508854	11509647	PHSM_myotubes_266400	ocr2openGene	SLE
metabolic	Myotubes	rs2618458	chr8	11511222	rs2736354	ENSG00000164733	ENST00000677650	CTSB	11510866	11511287	PHSM_myotubes_266402	ocr2openGene	SLE
metabolic	Myotubes	rs3807307	chr7	128939993	rs3778752	ENSG00000128604	ENST00000489702	IRF5	128939367	128940286	PHSM_myotubes_261511	openGene2openGene	SLE
metabolic	Myotubes	rs2256814	chr20	63740688	rs1741708	ENSG00000101246	ENST00000622789	ARFRP1	63739365	63741414	PHSM_myotubes_168384	openGene2openGene	MS
metabolic	Myotubes	rs2066819	chr12	56267121	rs60542959	ENSG00000062485	ENST00000552688	CS	56266661	56267677	PHSM_myotubes_62587	openGene2openGene	PSO
metabolic	Myotubes	rs3757387	chr7	128939994	rs3778751	ENSG00000128604	ENST00000489702	IRF5	128939367	128940286	PHSM_myotubes_261511	openGene2openGene	SLE
metabolic	Myotubes	rs11755393	chr6	34792451	rs7769820	ENSG00000272288	ENST00000606971	ILRUN-AS1	34791431	34793250	PHSM_myotubes_235595	openGene2openGene	SLE
metabolic	Myotubes	rs7120737	chr11	47586360	rs77465292	ENSG00000165916	ENST00000528362	PSMC3	47586029	47586881	PHSM_myotubes_47209	openGene2openGene	MS
metabolic	Myotubes	rs7552167	chr1	24192153	rs7552167	ENSG00000117640	ENST00000530599	MTFR1L	24192008	24192237	PHSM_myotubes_4177	ocr2openGene	PSO
metabolic	Myotubes	rs36016881	chr1	7962137	rs3766606	ENSG00000162426	ENST00000497660	SLC45A1	7961155	7962148	PHSM_myotubes_1335	openGene2openGene	IBD
metabolic	Myotubes	rs7132277	chr12	123364549	rs7485502	ENSG00000188026	ENST00000636882	RILPL1	123363849	123366012	PHSM_myotubes_69584	openGene2openGene	MS
metabolic	Myotubes	rs36016881	chr1	7961850	rs200968609	ENSG00000162426	ENST00000497660	SLC45A1	7961155	7962148	PHSM_myotubes_1335	openGene2openGene	IBD
metabolic	Myotubes	rs11089629	chr22	21591884	rs73166632	ENSG00000161179	ENST00000482998	YDJC	21591113	21592087	PHSM_myotubes_172765	ocr2openGene	SLE
metabolic	Myotubes	rs11089629	chr22	21591562	rs5998619	ENSG00000161179	ENST00000292778	YDJC	21591113	21592087	PHSM_myotubes_172765	ocr2openGene	SLE
metabolic	Myotubes	rs12142199	chr1	1387763	rs35654872	ENSG00000221978	ENST00000400809	CCNL2	1386934	1388005	PHSM_myotubes_147	openGene2openGene	SLE
metabolic	Myotubes	rs11089629	chr22	21591689	rs73166630	ENSG00000161179	ENST00000464015	YDJC	21591113	21592087	PHSM_myotubes_172765	ocr2openGene	SLE
metabolic	Myotubes	rs11755393	chr6	34792548	rs7752060	ENSG00000272288	ENST00000606496	ILRUN-AS1	34791431	34793250	PHSM_myotubes_235595	openGene2openGene	SLE
metabolic	Myotubes	rs11065898	chr12	111405393	rs3842307	ENSG00000258099	ENST00000547021	ATXN2-AS	111404874	111406336	PHSM_myotubes_67839	openGene2openGene	AS
metabolic	Myotubes	rs11590283	chr1	1387698	rs12729599	ENSG00000221978	ENST00000400809	CCNL2	1386934	1388005	PHSM_myotubes_147	openGene2openGene	SLE
metabolic	Myotubes	rs9469899	chr6	34792451	rs7769820	ENSG00000124678	ENST00000504758	TCP11	34791431	34793250	PHSM_myotubes_235595	ocr2openGene	GD
metabolic	Myotubes	rs11089629	chr22	21591562	rs5998619	ENSG00000161179	ENST00000482998	YDJC	21591113	21592087	PHSM_myotubes_172765	ocr2openGene	SLE
metabolic	Myotubes	rs34290285	chr2	241771867	rs62192043	ENSG00000224272	ENST00000420272	ENSG00000224272	241771314	241771932	PHSM_myotubes_159881	ocr2openGene	ALG
metabolic	Myotubes	rs7188793	chr16	88975926	rs7193421	ENSG00000180422	ENST00000321214	LINC00304	88975596	88975946	PHSM_myotubes_106674	ocr2openGene	VIT
metabolic	Myotubes	rs11755393	chr6	34792177	rs6457791	ENSG00000272288	ENST00000606496	ILRUN-AS1	34791431	34793250	PHSM_myotubes_235595	openGene2openGene	SLE
metabolic	Myotubes	rs3757387	chr7	128939988	rs3778753	ENSG00000128604	ENST00000357234	IRF5	128939367	128940286	PHSM_myotubes_261511	openGene2openGene	SLE
metabolic	Myotubes	rs1814576	chr5	110769644	rs17506794	ENSG00000224032	ENST00000688370	EPB41L4A-AS1	110769181	110769683	PHSM_myotubes_222849	ocr2openGene	ALG
metabolic	Myotubes	rs3807307	chr7	128939612	rs3823536	ENSG00000128604	ENST00000357234	IRF5	128939367	128940286	PHSM_myotubes_261511	openGene2openGene	SLE
metabolic	Myotubes	rs1194	chr6	35191918	rs3800399	ENSG00000124678	ENST00000509988	TCP11	35191738	35193013	PHSM_myotubes_235671	ocr2openGene	SLE
metabolic	Myotubes	rs11590283	chr1	1387763	rs35654872	ENSG00000221978	ENST00000488340	CCNL2	1386934	1388005	PHSM_myotubes_147	openGene2openGene	SLE
metabolic	Myotubes	rs1170436	chr16	68528912	rs4783653	ENSG00000103044	ENST00000568321	HAS3	68528570	68529025	PHSM_myotubes_103901	openGene2openGene	SLE
metabolic	Myotubes	rs4676410	chr2	240630275	rs3749171	ENSG00000130294	ENST00000648680	KIF1A	240630079	240630332	PHSM_myotubes_159635	ocr2openGene	AS
metabolic	Myotubes	rs13098911	chr3	46208517	rs34919616	ENSG00000163817	ENST00000473146	SLC6A20	46208348	46208704	PHSM_myotubes_182836	openGene2openGene	CEL
metabolic	Myotubes	rs1893217	chr18	12777574	rs2542148	ENSG00000175354	ENST00000591497	PTPN2	12776854	12778131	PHSM_myotubes_119620	openGene2openGene	CEL
metabolic	Myotubes	rs9808753	chr21	33401191	rs17880053	ENSG00000205930	ENST00000382377	C21orf62-AS1	33401067	33401248	PHSM_myotubes_169924	openGene2openGene	MS
metabolic	Myotubes	rs63406760	chr12	123043858	rs655293	ENSG00000090975	ENST00000542210	PITPNM2	123043426	123044026	PHSM_myotubes_69538	ocr2openGene	ALG
metabolic	Myotubes	rs33980500	chr6	111592059	rs33980500	ENSG00000231889	ENST00000525151	TRAF3IP2-AS1	111591326	111592200	PHSM_myotubes_241730	ocr2openGene	PSO
metabolic	Myotubes	rs11611029	chr12	55974294	rs11171710	ENSG00000175215	ENST00000547701	CTDSP2	55973299	55974584	PHSM_myotubes_62540	openGene2openGene	HT
metabolic	Myotubes	rs28449958	chr16	28835519	rs56404918	ENSG00000168488	ENST00000566007	ATXN2L	28834185	28836815	PHSM_myotubes_101103	openGene2openGene	IBD
metabolic	Myotubes	rs11590283	chr1	1387698	rs12729599	ENSG00000284740	ENST00000641679	ENSG00000284740	1386934	1388005	PHSM_myotubes_147	openGene2openGene	SLE
metabolic	Myotubes	rs13437088	chr6	31403324	rs6906175	ENSG00000206337	ENST00000541196	HCP5	31402879	31404137	PHSM_myotubes_235035	openGene2openGene	PSO
metabolic	Myotubes	rs17323934	chr7	26864042	rs73069539	ENSG00000254369	ENST00000518848	HOXA-AS3	26863997	26865231	PHSM_myotubes_251994	ocr2openGene	T1D
metabolic	Myotubes	rs11755393	chr6	34792451	rs7769820	ENSG00000064995	ENST00000420584	TAF11	34791431	34793250	PHSM_myotubes_235595	openGene2openGene	SLE
metabolic	Myotubes	rs10883723	chr10	102476724	rs1056738	ENSG00000166197	ENST00000464969	NOLC1	102476621	102476971	PHSM_myotubes_37618	ocr2openGene	ALG
metabolic	Myotubes	rs4129267	chr1	154446273	rs4576655	ENSG00000160712	ENST00000476006	IL6R	154446163	154446720	PHSM_myotubes_15906	ocr2openGene	AS
metabolic	Myotubes	rs8107548	chr19	49391199	rs7257053	ENSG00000267631	ENST00000601167	CGB1	49389504	49391263	PHSM_myotubes_132834	openGene2openGene	MS
metabolic	Myotubes	rs63406760	chr12	123043858	rs655293	ENSG00000051825	ENST00000539639	MPHOSPH9	123043426	123044026	PHSM_myotubes_69538	ocr2openGene	ALG
metabolic	Myotubes	rs2800709	chr6	127131494	rs9491696	ENSG00000111906	ENST00000609477	HDDC2	127131320	127131531	PHSM_myotubes_243186	ocr2openGene	CRO
metabolic	Myotubes	rs147868091	chr21	34544067	rs4816492	ENSG00000180509	ENST00000684327	KCNE1	34544010	34544288	PHSM_myotubes_170053	ocr2openGene	RA
metabolic	Myotubes	rs12445568	chr16	30958236	rs62055866	ENSG00000178226	ENST00000571878	PRSS36	30957035	30958589	PHSM_myotubes_101411	openGene2openGene	PSO
metabolic	Myotubes	rs3197999	chr3	49311176	rs34463816	ENSG00000145029	ENST00000436744	NICN1	49310856	49311275	PHSM_myotubes_183278	openGene2openGene	IBD
metabolic	Myotubes	rs63406760	chr12	123131967	rs1727294	ENSG00000051825	ENST00000539639	MPHOSPH9	123131571	123132386	PHSM_myotubes_69562	ocr2openGene	ALG
metabolic	Myotubes	rs11755393	chr6	34793179	rs11755420	ENSG00000272288	ENST00000687757	ILRUN-AS1	34791431	34793250	PHSM_myotubes_235595	openGene2openGene	SLE
metabolic	Myotubes	rs4976646	chr5	177357447	rs4976689	ENSG00000169223	ENST00000513877	LMAN2	177357279	177358805	PHSM_myotubes_230370	openGene2openGene	MS
metabolic	Myotubes	rs13153019	chr5	177357438	rs4976688	ENSG00000169220	ENST00000503044	RGS14	177357279	177358805	PHSM_myotubes_230370	openGene2openGene	ALG
metabolic	Myotubes	rs9469899	chr6	34793179	rs11755420	ENSG00000272288	ENST00000689838	ILRUN-AS1	34791431	34793250	PHSM_myotubes_235595	openGene2openGene	GD
metabolic	Myotubes	rs1534154	chr3	119613385	rs2272267	ENSG00000242052	ENST00000495649	RPL10P7	119612880	119613664	PHSM_myotubes_189025	ocr2openGene	SLE
metabolic	Myotubes	rs689	chr11	2163618	rs3842727	ENSG00000130598	ENST00000252898	TNNI2	2163469	2164338	PHSM_myotubes_42581	openGene2openGene	T1D
metabolic	Myotubes	rs12445568	chr16	30958236	rs62055866	ENSG00000178226	ENST00000418068	PRSS36	30957035	30958589	PHSM_myotubes_101411	openGene2openGene	PSO
metabolic	Myotubes	rs2256814	chr20	63754093	rs13041528	ENSG00000130590	ENST00000498830	SAMD10	63754007	63754263	PHSM_myotubes_168388	ocr2openGene	MS
metabolic	Myotubes	rs9469899	chr6	34792385	rs7769961	ENSG00000124678	ENST00000486638	TCP11	34791431	34793250	PHSM_myotubes_235595	ocr2openGene	GD
metabolic	Myotubes	rs7517810	chr1	172875212	rs6425143	ENSG00000234741	ENST00000693348	GAS5	172874952	172875331	PHSM_myotubes_18225	ocr2openGene	CRO
metabolic	Myotubes	rs131294	chr22	30116489	rs4823074	ENSG00000099999	ENST00000382363	RNF215	30116137	30116674	PHSM_myotubes_174145	ocr2openGene	IBD
metabolic	Myotubes	rs5987194	chrX	154059995	rs1734787	ENSG00000184216	ENST00000477274	IRAK1	154059379	154060078	PHSM_myotubes_299001	openGene2openGene	RA
metabolic	Myotubes	rs9611565	chr22	41381311	rs2234053	ENSG00000100387	ENST00000216225	RBX1	41380911	41382442	PHSM_myotubes_175917	openGene2openGene	VIT
metabolic	Myotubes	rs2066819	chr12	56346898	rs2066807	ENSG00000170581	ENST00000557199	STAT2	56346539	56347116	PHSM_myotubes_62595	openGene2openGene	PSO
metabolic	Myotubes	rs5987194	chrX	154059995	rs1734787	ENSG00000184216	ENST00000393687	IRAK1	154059379	154060078	PHSM_myotubes_299001	openGene2openGene	RA
metabolic	Myotubes	rs17323934	chr7	26850243	rs17376018	ENSG00000233429	ENST00000425358	HOTAIRM1	26850209	26850662	PHSM_myotubes_251990	ocr2openGene	T1D
metabolic	Myotubes	rs1194	chr6	35191918	rs3800399	ENSG00000124678	ENST00000427376	TCP11	35191738	35193013	PHSM_myotubes_235671	ocr2openGene	SLE
metabolic	Myotubes	rs7948458	chr11	2150371	rs4320932	ENSG00000130595	ENST00000381589	TNNT3	2150254	2150523	PHSM_myotubes_42577	openGene2openGene	T1D
metabolic	Myotubes	rs9469899	chr6	34793179	rs11755420	ENSG00000064999	ENST00000649117	ANKS1A	34791431	34793250	PHSM_myotubes_235595	openGene2openGene	GD
metabolic	Myotubes	rs859637	chr1	172719772	rs859619	ENSG00000117586	ENST00000367718	TNFSF4	172719075	172720023	PHSM_myotubes_18203	ocr2openGene	CEL
metabolic	Myotubes	rs12445568	chr16	30966478	rs11150601	ENSG00000167394	ENST00000538906	ZNF668	30964552	30966539	PHSM_myotubes_101413	ocr2openGene	PSO
metabolic	Myotubes	rs13153019	chr5	177357611	rs4075959	ENSG00000160867	ENST00000483872	FGFR4	177357279	177358805	PHSM_myotubes_230370	openGene2openGene	ALG
metabolic	Myotubes	rs13153019	chr5	177357611	rs4075959	ENSG00000169223	ENST00000502560	LMAN2	177357279	177358805	PHSM_myotubes_230370	openGene2openGene	ALG
metabolic	Myotubes	rs6756736	chr2	43328666	rs6744746	ENSG00000115970	ENST00000485018	THADA	43328463	43328799	PHSM_myotubes_139637	ocr2openGene	SLE
metabolic	Myotubes	rs930297	chr17	75412743	rs9914731	ENSG00000125454	ENST00000320362	SLC25A19	75412582	75412990	PHSM_myotubes_116457	ocr2openGene	SLE
metabolic	Myotubes	rs78037977	chr1	172746562	rs78037977	ENSG00000234741	ENST00000688573	GAS5	172745963	172746741	PHSM_myotubes_18208	ocr2openGene	VIT
metabolic	Myotubes	rs694739	chr11	64284975	rs2510066	ENSG00000182450	ENST00000541349	KCNK4	64284274	64286193	PHSM_myotubes_48296	openGene2openGene	MS
metabolic	Myotubes	rs533646	chr11	118679199	rs656575	ENSG00000110367	ENST00000531971	DDX6	118678908	118680079	PHSM_myotubes_54448	openGene2openGene	MS
metabolic	Myotubes	rs533646	chr11	118679245	rs656505	ENSG00000110367	ENST00000531971	DDX6	118678908	118680079	PHSM_myotubes_54448	openGene2openGene	MS
metabolic	Myotubes	rs3197999	chr3	49455048	rs9841110	ENSG00000172053	ENST00000636018	QARS1	49454587	49455639	PHSM_myotubes_183300	ocr2openGene	IBD
metabolic	Myotubes	rs78865465	chr12	55974117	rs75639074	ENSG00000135404	ENST00000552754	CD63	55973299	55974584	PHSM_myotubes_62540	openGene2openGene	T1D
metabolic	Myotubes	rs11755393	chr6	34792104	rs13215181	ENSG00000064995	ENST00000686190	TAF11	34791431	34793250	PHSM_myotubes_235595	openGene2openGene	SLE
metabolic	Myotubes	rs77599401	chr1	206685302	rs181345810	ENSG00000237605	ENST00000669393	DYRK3-AS1	206684642	206686445	PHSM_myotubes_21776	openGene2openGene	T1D
metabolic	Myotubes	rs12537284	chr7	129091723	rs13240595	ENSG00000135253	ENST00000616669	KCP	129091472	129091881	PHSM_myotubes_261524	ocr2openGene	SLE
metabolic	Myotubes	rs17323934	chr7	26858021	rs3801805	ENSG00000233429	ENST00000434063	HOTAIRM1	26857469	26858418	PHSM_myotubes_251993	openGene2openGene	T1D
metabolic	Myotubes	rs4976646	chr5	177363161	rs67111717	ENSG00000246334	ENST00000511565	PRR7-AS1	177363002	177363478	PHSM_myotubes_230371	ocr2openGene	MS
metabolic	Myotubes	rs8107548	chr19	49391199	rs7257053	ENSG00000104888	ENST00000221485	SLC17A7	49389504	49391263	PHSM_myotubes_132834	ocr2openGene	MS
metabolic	Myotubes	rs8107548	chr19	49391199	rs7257053	ENSG00000104888	ENST00000600601	SLC17A7	49389504	49391263	PHSM_myotubes_132834	ocr2openGene	MS
metabolic	Myotubes	rs71508903	chr10	62026795	rs11593907	ENSG00000148572	ENST00000435510	NRBF2	62026493	62026897	PHSM_myotubes_32952	ocr2openGene	RA
metabolic	Myotubes	rs3801810	chr7	26865151	rs73069540	ENSG00000122565	ENST00000337620	CBX3	26863997	26865231	PHSM_myotubes_251994	openGene2openGene	CRO
metabolic	Myotubes	rs58763752	chr10	32787962	rs77093033	ENSG00000216937	ENST00000639629	CCDC7	32787747	32788310	PHSM_myotubes_30462	ocr2openGene	T1D
metabolic	Myotubes	rs56375023	chr15	67157967	rs17228058	ENSG00000245719	ENST00000502156	ENSG00000245719	67157942	67158833	PHSM_myotubes_93011	ocr2openGene	ALG
metabolic	Myotubes	rs58763752	chr10	32957868	rs1187075	ENSG00000216937	ENST00000277657	CCDC7	32957430	32958922	PHSM_myotubes_30474	openGene2openGene	T1D
metabolic	Myotubes	rs45475795	chr4	122577138	rs45437792	ENSG00000138688	ENST00000686075	KIAA1109	122576902	122577224	PHSM_myotubes_208220	ocr2openGene	RA
metabolic	Myotubes	rs3801810	chr7	26864042	rs73069539	ENSG00000122565	ENST00000409747	CBX3	26863997	26865231	PHSM_myotubes_251994	openGene2openGene	CRO
metabolic	Myotubes	rs12142199	chr1	1308516	rs61766198	ENSG00000188290	ENST00000484667	HES4	1307404	1309020	PHSM_myotubes_131	openGene2openGene	SLE
metabolic	Myotubes	rs71624119	chr5	56143024	rs10065637	ENSG00000164512	ENST00000505970	ANKRD55	56142871	56143051	PHSM_myotubes_218108	ocr2openGene	MS
metabolic	Myotubes	rs12156002	chr8	128168084	rs34746976	ENSG00000249859	ENST00000669082	PVT1	128167692	128168740	PHSM_myotubes_277357	ocr2openGene	SLE
metabolic	Myotubes	rs12156002	chr8	128170598	rs7016362	ENSG00000249859	ENST00000669082	PVT1	128170505	128170796	PHSM_myotubes_277358	ocr2openGene	SLE
metabolic	Myotubes	rs4239702	chr20	46118343	rs1883832	ENSG00000124140	ENST00000625683	SLC12A5	46117717	46118815	PHSM_myotubes_165584	openGene2openGene	CRO
metabolic	Myotubes	rs444210	chr6	166989912	rs2345571	ENSG00000130023	ENST00000590017	ERMARD	166989662	166990003	PHSM_myotubes_248256	ocr2openGene	CRO
metabolic	Myotubes	rs6427553	chr1	160884736	rs2297559	ENSG00000117090	ENST00000302035	SLAMF1	160884590	160884961	PHSM_myotubes_16815	openGene2openGene	UC
metabolic	Myotubes	rs7204270	chr16	30183519	rs930392	ENSG00000179958	ENST00000568973	DCTPP1	30182777	30184011	PHSM_myotubes_101301	openGene2openGene	MS
metabolic	Myotubes	rs1463485	chr17	75869586	rs56901103	ENSG00000132478	ENST00000589666	UNK	75869263	75870145	PHSM_myotubes_116563	ocr2openGene	SLE
metabolic	Myotubes	rs947474	chr10	6348488	rs947474	ENSG00000134452	ENST00000479433	FBH1	6347989	6348550	PHSM_myotubes_27745	openGene2openGene	T1D
metabolic	Myotubes	rs11755393	chr6	34792451	rs7769820	ENSG00000124678	ENST00000503195	TCP11	34791431	34793250	PHSM_myotubes_235595	ocr2openGene	SLE
metabolic	Myotubes	rs2288904	chr19	10631787	rs1560709	ENSG00000129351	ENST00000586544	ILF3	10631150	10632166	PHSM_myotubes_127545	openGene2openGene	MS
metabolic	Myotubes	rs1463485	chr17	75869990	rs72860389	ENSG00000132478	ENST00000592629	UNK	75869263	75870145	PHSM_myotubes_116563	ocr2openGene	SLE
metabolic	Myotubes	rs11643872	chr16	30940245	rs13336347	ENSG00000140691	ENST00000268314	ARMC5	30940231	30940558	PHSM_myotubes_101406	openGene2openGene	GD
metabolic	Myotubes	rs17323934	chr7	26865151	rs73069540	ENSG00000253552	ENST00000517635	HOXA-AS2	26863997	26865231	PHSM_myotubes_251994	ocr2openGene	T1D
metabolic	Myotubes	rs149010539	chr3	49191068	rs4541435	ENSG00000145020	ENST00000636148	AMT	49190960	49191267	PHSM_myotubes_183261	openGene2openGene	CRO
metabolic	Myotubes	rs63406760	chr12	123244192	rs12818067	ENSG00000111325	ENST00000454694	OGFOD2	123243920	123244217	PHSM_myotubes_69574	openGene2openGene	ALG
metabolic	Myotubes	rs5757584	chr22	39328553	rs5757619	ENSG00000100242	ENST00000690927	SUN2	39327923	39328813	PHSM_myotubes_175625	ocr2openGene	CRO
metabolic	Myotubes	rs63406760	chr12	123244192	rs12818067	ENSG00000111325	ENST00000537966	OGFOD2	123243920	123244217	PHSM_myotubes_69574	openGene2openGene	ALG
metabolic	Myotubes	rs533646	chr11	118679245	rs656505	ENSG00000196655	ENST00000434101	TRAPPC4	118678908	118680079	PHSM_myotubes_54448	openGene2openGene	MS
metabolic	Myotubes	rs12706860	chr7	128928906	rs729302	ENSG00000230626	ENST00000467614	ENSG00000230626	128928280	128929777	PHSM_myotubes_261508	ocr2openGene	SLE
metabolic	Myotubes	rs11755393	chr6	34792385	rs7769961	ENSG00000124678	ENST00000504758	TCP11	34791431	34793250	PHSM_myotubes_235595	ocr2openGene	SLE
metabolic	Myotubes	rs1170436	chr16	68530587	rs1645934	ENSG00000103047	ENST00000565037	TANGO6	68529694	68530675	PHSM_myotubes_103902	openGene2openGene	SLE
metabolic	Myotubes	rs4239702	chr20	46118343	rs1883832	ENSG00000124140	ENST00000622711	SLC12A5	46117717	46118815	PHSM_myotubes_165584	openGene2openGene	RA
metabolic	Myotubes	rs7595717	chr2	68368910	rs11688096	ENSG00000143995	ENST00000542964	MEIS1	68368362	68369254	PHSM_myotubes_142006	ocr2openGene	MS
metabolic	Myotubes	rs11755393	chr6	34792451	rs7769820	ENSG00000272288	ENST00000606496	ILRUN-AS1	34791431	34793250	PHSM_myotubes_235595	openGene2openGene	SLE
metabolic	Myotubes	rs34536443	chr19	10352442	rs34536443	ENSG00000125651	ENST00000394456	GTF2F1	10352408	10354302	PHSM_myotubes_127487	openGene2openGene	T1D
metabolic	Myotubes	rs3197999	chr3	50292395	rs1076872	ENSG00000186792	ENST00000621157	HYAL3	50291787	50293009	PHSM_myotubes_183445	openGene2openGene	IBD
metabolic	Myotubes	rs1194	chr6	35192028	rs3800398	ENSG00000064999	ENST00000649117	ANKS1A	35191738	35193013	PHSM_myotubes_235671	ocr2openGene	SLE
metabolic	Myotubes	rs9611565	chr22	41403829	rs75784	ENSG00000100412	ENST00000482208	ACO2	41403774	41404290	PHSM_myotubes_175922	ocr2openGene	VIT
metabolic	Myotubes	rs11643872	chr16	30958165	rs11643872	ENSG00000167394	ENST00000564456	ZNF668	30957035	30958589	PHSM_myotubes_101411	openGene2openGene	GD
metabolic	Myotubes	rs78037977	chr1	172746562	rs78037977	ENSG00000234741	ENST00000688557	GAS5	172745963	172746741	PHSM_myotubes_18208	ocr2openGene	VIT
metabolic	Myotubes	rs13018977	chr2	241316415	rs13006939	ENSG00000168397	ENST00000494465	ATG4B	241314788	241316577	PHSM_myotubes_159786	openGene2openGene	T1D
metabolic	Myotubes	rs78037977	chr1	172746562	rs78037977	ENSG00000234741	ENST00000685107	GAS5	172745963	172746741	PHSM_myotubes_18208	ocr2openGene	VIT
metabolic	Myotubes	rs11590283	chr1	1387698	rs12729599	ENSG00000284740	ENST00000692936	ENSG00000284740	1386934	1388005	PHSM_myotubes_147	openGene2openGene	SLE
metabolic	Myotubes	rs2288904	chr19	10631494	rs2288904	ENSG00000129355	ENST00000335766	CDKN2D	10631150	10632166	PHSM_myotubes_127545	openGene2openGene	MS
metabolic	Myotubes	rs13437088	chr6	31403324	rs6906175	ENSG00000206337	ENST00000674016	HCP5	31402879	31404137	PHSM_myotubes_235035	openGene2openGene	PSO
metabolic	Myotubes	rs131658	chr22	21591884	rs73166632	ENSG00000161179	ENST00000468686	YDJC	21591113	21592087	PHSM_myotubes_172765	ocr2openGene	SLE
metabolic	Myotubes	rs34840245	chr6	34757701	rs7743724	ENSG00000064995	ENST00000650109	TAF11	34756898	34757826	PHSM_myotubes_235592	openGene2openGene	SLE
metabolic	Myotubes	rs1170436	chr16	68540161	rs1170442	ENSG00000103044	ENST00000569188	HAS3	68538912	68540183	PHSM_myotubes_103903	openGene2openGene	SLE
metabolic	Myotubes	rs28449958	chr16	28822933	rs201131521	ENSG00000178188	ENST00000395532	SH2B1	28822488	28824581	PHSM_myotubes_101102	openGene2openGene	IBD
metabolic	Myotubes	rs17323934	chr7	26864042	rs73069539	ENSG00000122566	ENST00000678075	HNRNPA2B1	26863997	26865231	PHSM_myotubes_251994	openGene2openGene	T1D
metabolic	Myotubes	rs36016881	chr1	7961850	rs200968609	ENSG00000162426	ENST00000471889	SLC45A1	7961155	7962148	PHSM_myotubes_1335	openGene2openGene	IBD
metabolic	Myotubes	rs34659678	chr6	111591867	rs13190932	ENSG00000231889	ENST00000456352	TRAF3IP2-AS1	111591326	111592200	PHSM_myotubes_241730	ocr2openGene	IBD
metabolic	Myotubes	rs34659678	chr6	111591867	rs13190932	ENSG00000231889	ENST00000440001	TRAF3IP2-AS1	111591326	111592200	PHSM_myotubes_241730	ocr2openGene	IBD
metabolic	Myotubes	rs3778753	chr7	128939612	rs3823536	ENSG00000128604	ENST00000473787	IRF5	128939367	128940286	PHSM_myotubes_261511	openGene2openGene	RA
metabolic	Myotubes	rs3748817	chr1	2611214	rs10910111	ENSG00000287828	ENST00000669140	ENSG00000287828	2611030	2612660	PHSM_myotubes_445	openGene2openGene	MS
metabolic	Myotubes	rs9981624	chr21	42400779	rs74278191	ENSG00000160185	ENST00000291535	UBASH3A	42400560	42400830	PHSM_myotubes_171171	openGene2openGene	T1D
metabolic	Myotubes	rs34659678	chr6	111591867	rs13190932	ENSG00000231889	ENST00000440395	TRAF3IP2-AS1	111591326	111592200	PHSM_myotubes_241730	ocr2openGene	IBD
metabolic	Myotubes	rs7187776	chr16	28824359	rs149808056	ENSG00000260570	ENST00000563565	ENSG00000260570	28822488	28824581	PHSM_myotubes_101102	openGene2openGene	T1D
metabolic	Myotubes	rs63406760	chr12	123233754	rs1727332	ENSG00000111364	ENST00000538744	DDX55	123232547	123233819	PHSM_myotubes_69571	openGene2openGene	ALG
metabolic	Myotubes	rs425648	chr19	18069384	rs2305739	ENSG00000096996	ENST00000593993	IL12RB1	18069344	18069757	PHSM_myotubes_128875	ocr2openGene	SLE
metabolic	Myotubes	rs3778753	chr7	128939988	rs3778753	ENSG00000128604	ENST00000652142	IRF5	128939367	128940286	PHSM_myotubes_261511	openGene2openGene	RA
metabolic	Myotubes	rs10883723	chr10	102476785	rs1056739	ENSG00000166197	ENST00000605788	NOLC1	102476621	102476971	PHSM_myotubes_37618	ocr2openGene	ALG
metabolic	Myotubes	rs17323934	chr7	26864711	rs17323934	ENSG00000122566	ENST00000490912	HNRNPA2B1	26863997	26865231	PHSM_myotubes_251994	openGene2openGene	T1D
metabolic	Myotubes	rs56691573	chr7	28137682	rs11495981	ENSG00000278592	ENST00000620211	ENSG00000278592	28136745	28137823	PHSM_myotubes_252211	ocr2openGene	CRO
metabolic	Myotubes	rs2495365	chr1	2566613	rs61054170	ENSG00000149527	ENST00000609981	PLCH2	2566232	2566697	PHSM_myotubes_430	openGene2openGene	UC
metabolic	Myotubes	rs12142199	chr1	1387698	rs12729599	ENSG00000224870	ENST00000686254	MRPL20-AS1	1386934	1388005	PHSM_myotubes_147	openGene2openGene	SLE
metabolic	Myotubes	rs3883338	chr17	42347180	rs35950888	ENSG00000168610	ENST00000677421	STAT3	42347157	42347858	PHSM_myotubes_112243	ocr2openGene	IBD
metabolic	Myotubes	rs11590283	chr1	1387698	rs12729599	ENSG00000224870	ENST00000686254	MRPL20-AS1	1386934	1388005	PHSM_myotubes_147	openGene2openGene	SLE
metabolic	Myotubes	rs3883338	chr17	42347786	rs6503696	ENSG00000168610	ENST00000389272	STAT3	42347157	42347858	PHSM_myotubes_112243	ocr2openGene	IBD
metabolic	Myotubes	rs57095329	chr5	160467840	rs57095329	ENSG00000113328	ENST00000511490	CCNG1	160467498	160468333	PHSM_myotubes_228654	openGene2openGene	SLE
metabolic	Myotubes	rs45475795	chr4	122602677	rs62324191	ENSG00000170917	ENST00000512116	NUDT6	122602513	122602909	PHSM_myotubes_208227	ocr2openGene	RA
metabolic	Myotubes	rs11657987	chr17	78407903	rs4129767	ENSG00000266970	ENST00000687996	SOCS3-DT	78407507	78408022	PHSM_myotubes_117102	openGene2openGene	ECZ
metabolic	Myotubes	rs8054198	chr16	10944503	rs8054198	ENSG00000175643	ENST00000649869	RMI2	10944261	10944945	PHSM_myotubes_99122	openGene2openGene	SLE
metabolic	Myotubes	rs8054198	chr16	10944503	rs8054198	ENSG00000175643	ENST00000572173	RMI2	10944261	10944945	PHSM_myotubes_99122	openGene2openGene	SLE
metabolic	Myotubes	rs11657987	chr17	78397291	rs4969183	ENSG00000266970	ENST00000592569	SOCS3-DT	78397076	78397435	PHSM_myotubes_117098	openGene2openGene	ECZ
metabolic	Myotubes	rs11657987	chr17	78397332	rs4969184	ENSG00000266970	ENST00000592569	SOCS3-DT	78397076	78397435	PHSM_myotubes_117098	openGene2openGene	ECZ
metabolic	Myotubes	rs11657987	chr17	78397332	rs4969184	ENSG00000266970	ENST00000587575	SOCS3-DT	78397076	78397435	PHSM_myotubes_117098	openGene2openGene	ECZ
metabolic	Myotubes	rs12156002	chr8	128170598	rs7016362	ENSG00000249859	ENST00000521600	PVT1	128170505	128170796	PHSM_myotubes_277358	ocr2openGene	SLE
metabolic	Myotubes	rs12156002	chr8	128168063	rs36099148	ENSG00000249859	ENST00000522875	PVT1	128167692	128168740	PHSM_myotubes_277357	ocr2openGene	SLE
metabolic	Myotubes	rs2304206	chr19	49665670	rs2304205	ENSG00000126458	ENST00000601532	RRAS	49665239	49666304	PHSM_myotubes_132899	openGene2openGene	VIT
metabolic	Myotubes	rs2256814	chr20	63748395	rs12053646	ENSG00000125508	ENST00000217188	SRMS	63747653	63748701	PHSM_myotubes_168386	ocr2openGene	MS
metabolic	Myotubes	rs9469899	chr6	34792177	rs6457791	ENSG00000064999	ENST00000650178	ANKS1A	34791431	34793250	PHSM_myotubes_235595	openGene2openGene	GD
metabolic	Myotubes	rs1516971	chr8	128555046	rs6651253	ENSG00000285108	ENST00000646849	ENSG00000285108	128554769	128555060	PHSM_myotubes_277413	ocr2openGene	RA
metabolic	Myotubes	rs6756736	chr2	43330224	rs13384080	ENSG00000115970	ENST00000485018	THADA	43330108	43330432	PHSM_myotubes_139638	ocr2openGene	SLE
metabolic	Myotubes	rs2495365	chr1	2594226	rs3748817	ENSG00000272088	ENST00000606489	ENSG00000272088	2593996	2594591	PHSM_myotubes_437	openGene2openGene	UC
metabolic	Myotubes	rs12188300	chr5	159402519	rs12188300	ENSG00000199398	ENST00000362528	Y_RNA	159402261	159403195	PHSM_myotubes_228473	ocr2openGene	PSO
metabolic	Myotubes	rs13306575	chr1	183563302	rs13306575	ENSG00000157064	ENST00000464047	NMNAT2	183563218	183563647	PHSM_myotubes_19466	openGene2openGene	SLE
metabolic	Myotubes	rs533646	chr11	118679255	rs660489	ENSG00000110367	ENST00000531971	DDX6	118678908	118680079	PHSM_myotubes_54448	openGene2openGene	MS
metabolic	Myotubes	rs2299864	chr6	106181815	rs34599047	ENSG00000057657	ENST00000424894	PRDM1	106181663	106182449	PHSM_myotubes_241047	ocr2openGene	SLE
metabolic	Myotubes	rs12445568	chr16	30985550	rs12443808	ENSG00000103507	ENST00000394950	BCKDK	30984842	30986255	PHSM_myotubes_101417	openGene2openGene	PSO
metabolic	Myotubes	rs9611565	chr22	41381237	rs2234052	ENSG00000100395	ENST00000466589	L3MBTL2	41380911	41382442	PHSM_myotubes_175917	openGene2openGene	VIT
metabolic	Myotubes	rs2944542	chr10	62615188	rs4745856	ENSG00000122877	ENST00000691610	EGR2	62614770	62615225	PHSM_myotubes_33039	ocr2openGene	ECZ
metabolic	Myotubes	rs34695944	chr2	60881694	rs67574266	ENSG00000115392	ENST00000696527	FANCL	60880797	60882062	PHSM_myotubes_141204	openGene2openGene	RA
metabolic	Myotubes	rs10876864	chr12	56042145	rs1131017	ENSG00000170473	ENST00000398213	PYM1	56041366	56042371	PHSM_myotubes_62547	openGene2openGene	ALG
metabolic	Myotubes	rs9611565	chr22	41381554	rs9607799	ENSG00000100395	ENST00000489136	L3MBTL2	41380911	41382442	PHSM_myotubes_175917	openGene2openGene	VIT
metabolic	Myotubes	rs7679	chr20	45925083	rs61057119	ENSG00000064601	ENST00000677394	CTSA	45925082	45925435	PHSM_myotubes_165549	ocr2openGene	SLE
metabolic	Myotubes	rs11611029	chr12	55974294	rs11171710	ENSG00000139531	ENST00000266971	SUOX	55973299	55974584	PHSM_myotubes_62540	openGene2openGene	HT
metabolic	Myotubes	rs9611565	chr22	41403829	rs75784	ENSG00000183864	ENST00000327492	TOB2	41403774	41404290	PHSM_myotubes_175922	ocr2openGene	VIT
metabolic	Myotubes	rs12928822	chr16	11312935	rs72773819	ENSG00000122304	ENST00000241808	PRM2	11312702	11313492	PHSM_myotubes_99214	openGene2openGene	CEL
metabolic	Myotubes	rs11611029	chr12	55974294	rs11171710	ENSG00000139531	ENST00000547586	SUOX	55973299	55974584	PHSM_myotubes_62540	openGene2openGene	HT
metabolic	Myotubes	rs12928822	chr16	11312935	rs72773819	ENSG00000122304	ENST00000435245	PRM2	11312702	11313492	PHSM_myotubes_99214	openGene2openGene	CEL
metabolic	Myotubes	rs694739	chr11	64285685	rs887314	ENSG00000182450	ENST00000536690	KCNK4	64284274	64286193	PHSM_myotubes_48296	openGene2openGene	MS
metabolic	Myotubes	rs9573641	chr13	75696094	rs7999158	ENSG00000102805	ENST00000377453	CLN5	75695878	75696249	PHSM_myotubes_75823	ocr2openGene	T1D
metabolic	Myotubes	rs10414065	chr19	33235671	rs118013485	ENSG00000153885	ENST00000590771	KCTD15	33235233	33235824	PHSM_myotubes_130170	ocr2openGene	ALG
metabolic	Myotubes	rs1385374	chr12	128788426	rs61946174	ENSG00000242963	ENST00000466577	ENSG00000242963	128787962	128788528	PHSM_myotubes_70303	ocr2openGene	SLE
metabolic	Myotubes	rs78037977	chr1	172746562	rs78037977	ENSG00000117593	ENST00000648807	DARS2	172745963	172746741	PHSM_myotubes_18208	ocr2openGene	VIT
metabolic	Myotubes	rs78037977	chr1	172746562	rs78037977	ENSG00000117593	ENST00000648807	DARS2	172745963	172746741	PHSM_myotubes_18208	ocr2openGene	VIT
metabolic	Myotubes	rs9357156	chr6	33081144	rs7770370	ENSG00000230164	ENST00000419416	MAS1LP1	33080238	33081658	PHSM_myotubes_235271	openGene2openGene	GD
metabolic	Myotubes	rs12706861	chr7	128948380	rs34270648	ENSG00000135253	ENST00000611280	KCP	128946587	128949224	PHSM_myotubes_261513	ocr2openGene	SLE
metabolic	Myotubes	rs10414065	chr19	33235671	rs118013485	ENSG00000153885	ENST00000588881	KCTD15	33235233	33235824	PHSM_myotubes_130170	ocr2openGene	ALG
metabolic	Myotubes	rs1385374	chr12	128788426	rs61946174	ENSG00000125207	ENST00000546060	PIWIL1	128787962	128788528	PHSM_myotubes_70303	ocr2openGene	SLE
metabolic	Myotubes	rs11755393	chr6	34793179	rs11755420	ENSG00000124678	ENST00000505335	TCP11	34791431	34793250	PHSM_myotubes_235595	ocr2openGene	SLE
metabolic	Myotubes	rs7260516	chr19	51784930	rs10853845	ENSG00000269388	ENST00000597710	ENSG00000269388	51784689	51785414	PHSM_myotubes_133333	ocr2openGene	MS
metabolic	Myotubes	rs3748816	chr1	2603362	rs10797435	ENSG00000131697	ENST00000478423	NPHP4	2602972	2603715	PHSM_myotubes_440	ocr2openGene	CEL
metabolic	Myotubes	rs5987194	chrX	153953469	rs762653	ENSG00000102030	ENST00000477750	NAA10	153953346	153953883	PHSM_myotubes_298978	openGene2openGene	RA
metabolic	Myotubes	rs11755393	chr6	34792107	rs6934662	ENSG00000064995	ENST00000689560	TAF11	34791431	34793250	PHSM_myotubes_235595	openGene2openGene	SLE
metabolic	Myotubes	rs55963299	chr2	60881694	rs67574266	ENSG00000115392	ENST00000696317	FANCL	60880797	60882062	PHSM_myotubes_141204	openGene2openGene	CRO
metabolic	Myotubes	rs7769192	chr6	137641518	rs7769192	ENSG00000016402	ENST00000468393	IL20RA	137641501	137641802	PHSM_myotubes_244342	ocr2openGene	MS
metabolic	Myotubes	rs7536201	chr1	24969987	rs10751775	ENSG00000020633	ENST00000479341	RUNX3	24969682	24970981	PHSM_myotubes_4316	openGene2openGene	PSO
metabolic	Myotubes	rs9926533	chr16	31106068	rs56314408	ENSG00000099365	ENST00000565419	STX1B	31105735	31106164	PHSM_myotubes_101444	openGene2openGene	SLE
metabolic	Myotubes	rs7679	chr20	45925083	rs61057119	ENSG00000064601	ENST00000484855	CTSA	45925082	45925435	PHSM_myotubes_165549	ocr2openGene	SLE
metabolic	Myotubes	rs2205960	chr1	173258376	rs2901716	ENSG00000234741	ENST00000691712	GAS5	173257991	173259150	PHSM_myotubes_18290	ocr2openGene	SLE
metabolic	Myotubes	rs62149416	chr2	60881694	rs67574266	ENSG00000115392	ENST00000696306	FANCL	60880797	60882062	PHSM_myotubes_141204	openGene2openGene	PSO
metabolic	Myotubes	rs3097670	chr6	33106935	rs3130214	ENSG00000204252	ENST00000467465	HLA-DOA	33106729	33107219	PHSM_myotubes_235275	openGene2openGene	ALG
metabolic	Myotubes	rs3197999	chr3	49637025	rs9862080	ENSG00000226913	ENST00000665395	BSN-DT	49636328	49637069	PHSM_myotubes_183331	ocr2openGene	IBD
metabolic	Myotubes	rs1893217	chr18	12779764	rs2542150	ENSG00000266127	ENST00000582279	ZNF415P1	12779554	12779856	PHSM_myotubes_119621	openGene2openGene	CEL
metabolic	Myotubes	rs78037977	chr1	172746562	rs78037977	ENSG00000232751	ENST00000433683	ENSG00000232751	172745963	172746741	PHSM_myotubes_18208	ocr2openGene	VIT
metabolic	Myotubes	rs9469899	chr6	34792385	rs7769961	ENSG00000124678	ENST00000505911	TCP11	34791431	34793250	PHSM_myotubes_235595	ocr2openGene	GD
metabolic	Myotubes	rs2288904	chr19	10631767	rs1560710	ENSG00000129355	ENST00000393599	CDKN2D	10631150	10632166	PHSM_myotubes_127545	openGene2openGene	MS
metabolic	Myotubes	rs7679	chr20	45925083	rs61057119	ENSG00000064601	ENST00000606782	CTSA	45925082	45925435	PHSM_myotubes_165549	ocr2openGene	SLE
metabolic	Myotubes	rs8107548	chr19	49391199	rs7257053	ENSG00000267335	ENST00000591656	ENSG00000267335	49389504	49391263	PHSM_myotubes_132834	openGene2openGene	MS
metabolic	Myotubes	rs3197999	chr3	48685869	rs6792510	ENSG00000068745	ENST00000491686	IP6K2	48685518	48686439	PHSM_myotubes_183196	openGene2openGene	IBD
metabolic	Myotubes	rs13205210	chr6	34757701	rs7743724	ENSG00000064995	ENST00000688059	TAF11	34756898	34757826	PHSM_myotubes_235592	openGene2openGene	SLE
metabolic	Myotubes	rs1170436	chr16	68529741	rs1728773	ENSG00000039068	ENST00000561751	CDH1	68529694	68530675	PHSM_myotubes_103902	openGene2openGene	SLE
metabolic	Myotubes	rs34536443	chr19	10352442	rs34536443	ENSG00000125651	ENST00000394456	GTF2F1	10352408	10354302	PHSM_myotubes_127487	openGene2openGene	RA
metabolic	Myotubes	rs4129267	chr1	154445353	rs4845373	ENSG00000160712	ENST00000476006	IL6R	154444908	154445368	PHSM_myotubes_15905	ocr2openGene	AS
metabolic	Myotubes	rs55963299	chr2	60881694	rs67574266	ENSG00000115392	ENST00000696545	FANCL	60880797	60882062	PHSM_myotubes_141204	openGene2openGene	CRO
metabolic	Myotubes	rs78037977	chr1	172746562	rs78037977	ENSG00000234741	ENST00000687063	GAS5	172745963	172746741	PHSM_myotubes_18208	ocr2openGene	VIT
metabolic	Myotubes	rs112006329	chr11	612355	rs12805435	ENSG00000177156	ENST00000530666	TALDO1	612238	612503	PHSM_myotubes_42221	openGene2openGene	SLE
metabolic	Myotubes	rs12928822	chr16	11313423	rs8050084	ENSG00000178257	ENST00000327157	PRM3	11312702	11313492	PHSM_myotubes_99214	openGene2openGene	CEL
metabolic	Myotubes	rs9926533	chr16	31025699	rs11150604	ENSG00000178226	ENST00000571878	PRSS36	31025628	31026175	PHSM_myotubes_101426	ocr2openGene	SLE
metabolic	Myotubes	rs694739	chr11	64245438	rs60031276	ENSG00000168066	ENST00000433274	SF1	64245404	64246096	PHSM_myotubes_48287	openGene2openGene	MS
metabolic	Myotubes	rs11643872	chr16	31025699	rs11150604	ENSG00000099365	ENST00000566211	STX1B	31025628	31026175	PHSM_myotubes_101426	ocr2openGene	GD
metabolic	Myotubes	rs13151961	chr4	122578590	rs13140464	ENSG00000138688	ENST00000693334	KIAA1109	122578324	122578807	PHSM_myotubes_208222	ocr2openGene	CEL
metabolic	Myotubes	rs1170436	chr16	68530587	rs1645934	ENSG00000039068	ENST00000562118	CDH1	68529694	68530675	PHSM_myotubes_103902	openGene2openGene	SLE
metabolic	Myotubes	rs63406760	chr12	123223516	rs1626899	ENSG00000130783	ENST00000539171	CCDC62	123223201	123223569	PHSM_myotubes_69570	openGene2openGene	ALG
metabolic	Myotubes	rs8107548	chr19	49391199	rs7257053	ENSG00000090554	ENST00000597551	FLT3LG	49389504	49391263	PHSM_myotubes_132834	openGene2openGene	MS
metabolic	Myotubes	rs1194	chr6	35260055	rs4713844	ENSG00000064995	ENST00000693481	TAF11	35258856	35260227	PHSM_myotubes_235686	openGene2openGene	SLE
metabolic	Myotubes	rs243323	chr16	11265823	rs1646019	ENSG00000153066	ENST00000575349	TXNDC11	11265631	11265963	PHSM_myotubes_99202	ocr2openGene	SLE
metabolic	Myotubes	rs59716545	chr17	39868373	rs11557466	ENSG00000167914	ENST00000301659	GSDMA	39867906	39868551	PHSM_myotubes_111819	openGene2openGene	RA
metabolic	Myotubes	rs4807570	chr19	1123653	rs4807570	ENSG00000064932	ENST00000590176	SBNO2	1123475	1123832	PHSM_myotubes_125622	ocr2openGene	CRO
metabolic	Myotubes	rs533646	chr11	118679199	rs656575	ENSG00000255121	ENST00000526453	CENATAC-DT	118678908	118680079	PHSM_myotubes_54448	openGene2openGene	MS
metabolic	Myotubes	rs3197999	chr3	49358927	rs3811699	ENSG00000145020	ENST00000637268	AMT	49357609	49358977	PHSM_myotubes_183285	openGene2openGene	IBD
metabolic	Myotubes	rs9611565	chr22	41381554	rs9607799	ENSG00000100412	ENST00000679284	ACO2	41380911	41382442	PHSM_myotubes_175917	openGene2openGene	VIT
metabolic	Myotubes	rs533646	chr11	118679094	rs659969	ENSG00000255121	ENST00000526453	CENATAC-DT	118678908	118680079	PHSM_myotubes_54448	openGene2openGene	MS
metabolic	Myotubes	rs62149416	chr2	60881694	rs67574266	ENSG00000115392	ENST00000696478	FANCL	60880797	60882062	PHSM_myotubes_141204	openGene2openGene	PSO
metabolic	Myotubes	rs12421615	chr11	64245438	rs60031276	ENSG00000168439	ENST00000543847	STIP1	64245404	64246096	PHSM_myotubes_48287	openGene2openGene	VIT
metabolic	Myotubes	rs11923593	chr3	53051785	rs2581811	ENSG00000275789	ENST00000612863	MIR8064	53051469	53052183	PHSM_myotubes_183791	openGene2openGene	ECZ
metabolic	Myotubes	rs3801810	chr7	26864711	rs17323934	ENSG00000105991	ENST00000355633	HOXA1	26863997	26865231	PHSM_myotubes_251994	ocr2openGene	CRO
metabolic	Myotubes	rs5757584	chr22	39311217	chr22:39707222	ENSG00000100307	ENST00000434260	CBX7	39310747	39311341	PHSM_myotubes_175621	ocr2openGene	CRO
metabolic	Myotubes	rs2066819	chr12	56267121	rs60542959	ENSG00000181852	ENST00000552656	RNF41	56266661	56267677	PHSM_myotubes_62587	openGene2openGene	PSO
metabolic	Myotubes	rs8107548	chr19	49391199	rs7257053	ENSG00000090554	ENST00000598472	FLT3LG	49389504	49391263	PHSM_myotubes_132834	openGene2openGene	MS
metabolic	Myotubes	rs2256814	chr20	63748395	rs12053646	ENSG00000101150	ENST00000611972	TPD52L2	63747653	63748701	PHSM_myotubes_168386	ocr2openGene	MS
metabolic	Myotubes	rs2266959	chr22	21591562	rs5998619	ENSG00000161179	ENST00000292778	YDJC	21591113	21592087	PHSM_myotubes_172765	ocr2openGene	JIA
metabolic	Myotubes	rs3197999	chr3	50350442	rs73082914	ENSG00000243989	ENST00000468068	ACY1	50350414	50351354	PHSM_myotubes_183455	openGene2openGene	IBD
metabolic	Myotubes	rs5758343	chr22	41381554	rs9607799	ENSG00000100403	ENST00000352645	ZC3H7B	41380911	41382442	PHSM_myotubes_175917	openGene2openGene	ALG
metabolic	Myotubes	rs17323934	chr7	26865151	rs73069540	ENSG00000122566	ENST00000677037	HNRNPA2B1	26863997	26865231	PHSM_myotubes_251994	openGene2openGene	T1D
metabolic	Myotubes	rs10876864	chr12	56080024	rs7297175	ENSG00000065361	ENST00000643266	ERBB3	56078924	56080467	PHSM_myotubes_62552	openGene2openGene	ALG
metabolic	Myotubes	rs2256814	chr20	63747986	rs73622887	ENSG00000231208	ENST00000435912	ZBTB46-AS1	63747653	63748701	PHSM_myotubes_168386	openGene2openGene	MS
metabolic	Myotubes	rs5757584	chr22	39311218	rs77442041	ENSG00000128272	ENST00000674835	ATF4	39310747	39311341	PHSM_myotubes_175621	ocr2openGene	CRO
metabolic	Myotubes	rs55838263	chr1	200970514	rs3208703	ENSG00000118193	ENST00000614960	KIF14	200969890	200970567	PHSM_myotubes_20667	ocr2openGene	MS
metabolic	Myotubes	rs11611029	chr12	55974294	rs11171710	ENSG00000139531	ENST00000550340	SUOX	55973299	55974584	PHSM_myotubes_62540	openGene2openGene	HT
metabolic	Myotubes	rs4780346	chr16	11206044	rs4780349	ENSG00000263179	ENST00000571636	HNRNPCP4	11205989	11206455	PHSM_myotubes_99188	ocr2openGene	MS
metabolic	Myotubes	rs2618458	chr8	11511222	rs2736354	ENSG00000164733	ENST00000531551	CTSB	11510866	11511287	PHSM_myotubes_266402	ocr2openGene	SLE
metabolic	Myotubes	rs4690229	chr4	960523	rs3733349	ENSG00000127419	ENST00000513682	TMEM175	960105	960764	PHSM_myotubes_198123	openGene2openGene	SLE
metabolic	Myotubes	rs3801810	chr7	26864711	rs17323934	ENSG00000122566	ENST00000678675	HNRNPA2B1	26863997	26865231	PHSM_myotubes_251994	openGene2openGene	CRO
metabolic	Myotubes	rs2618458	chr8	11511222	rs2736354	ENSG00000164733	ENST00000533455	CTSB	11510866	11511287	PHSM_myotubes_266402	ocr2openGene	SLE
metabolic	Myotubes	rs13153019	chr5	177357611	rs4075959	ENSG00000131183	ENST00000324417	SLC34A1	177357279	177358805	PHSM_myotubes_230370	openGene2openGene	ALG
metabolic	Myotubes	rs2618458	chr8	11511222	rs2736354	ENSG00000164733	ENST00000353047	CTSB	11510866	11511287	PHSM_myotubes_266402	ocr2openGene	SLE
metabolic	Myotubes	rs34659678	chr6	111564549	rs2179070	ENSG00000178425	ENST00000419791	NT5DC1	111564392	111565166	PHSM_myotubes_241720	openGene2openGene	IBD
metabolic	Myotubes	rs4821124	chr22	21591562	rs5998619	ENSG00000273342	ENST00000609038	ENSG00000273342	21591113	21592087	PHSM_myotubes_172765	ocr2openGene	PSO
metabolic	Myotubes	rs34659678	chr6	111564549	rs2179070	ENSG00000289376	ENST00000692859	ENSG00000289376	111564392	111565166	PHSM_myotubes_241720	openGene2openGene	IBD
metabolic	Myotubes	rs7552167	chr1	24192153	rs7552167	ENSG00000228172	ENST00000453649	ENSG00000228172	24192008	24192237	PHSM_myotubes_4177	ocr2openGene	PSO
metabolic	Myotubes	rs3807307	chr7	128939988	rs3778753	ENSG00000128604	ENST00000489702	IRF5	128939367	128940286	PHSM_myotubes_261511	openGene2openGene	SLE
metabolic	Myotubes	rs9469899	chr6	34792104	rs13215181	ENSG00000124678	ENST00000512012	TCP11	34791431	34793250	PHSM_myotubes_235595	ocr2openGene	GD
metabolic	Myotubes	rs3757387	chr7	128939988	rs3778753	ENSG00000128604	ENST00000489702	IRF5	128939367	128940286	PHSM_myotubes_261511	openGene2openGene	SLE
metabolic	Myotubes	rs963986	chr17	42409561	rs963986	ENSG00000168610	ENST00000677270	STAT3	42409432	42410159	PHSM_myotubes_112255	ocr2openGene	PSO
metabolic	Myotubes	rs11089629	chr22	21591884	rs73166632	ENSG00000161179	ENST00000292778	YDJC	21591113	21592087	PHSM_myotubes_172765	ocr2openGene	SLE
metabolic	Myotubes	rs9469899	chr6	34792959	rs11757370	ENSG00000124678	ENST00000504758	TCP11	34791431	34793250	PHSM_myotubes_235595	ocr2openGene	GD
metabolic	Myotubes	rs131658	chr22	21591884	rs73166632	ENSG00000161179	ENST00000482998	YDJC	21591113	21592087	PHSM_myotubes_172765	ocr2openGene	SLE
metabolic	Myotubes	rs10068717	chr5	142109462	rs6580223	ENSG00000170445	ENST00000518126	HARS1	142108476	142109648	PHSM_myotubes_226294	openGene2openGene	ALG
metabolic	Myotubes	rs12142199	chr1	1387763	rs35654872	ENSG00000221978	ENST00000408918	CCNL2	1386934	1388005	PHSM_myotubes_147	openGene2openGene	SLE
metabolic	Myotubes	rs11643872	chr16	30940245	rs13336347	ENSG00000099364	ENST00000471231	FBXL19	30940231	30940558	PHSM_myotubes_101406	openGene2openGene	GD
metabolic	Myotubes	rs80262450	chr18	12758663	rs12971226	ENSG00000260302	ENST00000563722	LINC01882	12758610	12758931	PHSM_myotubes_119617	openGene2openGene	IBD
metabolic	Myotubes	rs12142199	chr1	1387698	rs12729599	ENSG00000221978	ENST00000400809	CCNL2	1386934	1388005	PHSM_myotubes_147	openGene2openGene	SLE
metabolic	Myotubes	rs1250563	chr10	79275156	rs1250541	ENSG00000148606	ENST00000372371	POLR3A	79274123	79275877	PHSM_myotubes_35100	openGene2openGene	CRO
metabolic	Myotubes	rs34290285	chr2	241771867	rs62192043	ENSG00000224272	ENST00000413820	ENSG00000224272	241771314	241771932	PHSM_myotubes_159881	ocr2openGene	ALG
metabolic	Myotubes	rs131658	chr22	21591562	rs5998619	ENSG00000161179	ENST00000482998	YDJC	21591113	21592087	PHSM_myotubes_172765	ocr2openGene	SLE
metabolic	Myotubes	rs1194	chr6	35191918	rs3800399	ENSG00000124678	ENST00000510465	TCP11	35191738	35193013	PHSM_myotubes_235671	ocr2openGene	SLE
metabolic	Myotubes	rs1250563	chr10	79274626	rs76370547	ENSG00000148606	ENST00000372371	POLR3A	79274123	79275877	PHSM_myotubes_35100	openGene2openGene	CRO
metabolic	Myotubes	rs1194	chr6	35192028	rs3800398	ENSG00000124678	ENST00000509988	TCP11	35191738	35193013	PHSM_myotubes_235671	ocr2openGene	SLE
metabolic	Myotubes	rs1814576	chr5	110769644	rs17506794	ENSG00000224032	ENST00000427306	EPB41L4A-AS1	110769181	110769683	PHSM_myotubes_222849	ocr2openGene	ALG
metabolic	Myotubes	rs34593439	chr15	78944951	rs2289702	ENSG00000156218	ENST00000569510	ADAMTSL3	78943658	78945454	PHSM_myotubes_94795	openGene2openGene	T1D
metabolic	Myotubes	rs1814576	chr5	110769644	rs17506794	ENSG00000224032	ENST00000663232	EPB41L4A-AS1	110769181	110769683	PHSM_myotubes_222849	ocr2openGene	ALG
metabolic	Myotubes	rs12039904	chr1	173258376	rs2901716	ENSG00000234741	ENST00000687022	GAS5	173257991	173259150	PHSM_myotubes_18290	ocr2openGene	SLE
metabolic	Myotubes	rs864537	chr1	167439433	rs840016	ENSG00000143190	ENST00000367866	POU2F1	167439286	167440004	PHSM_myotubes_17549	openGene2openGene	CEL
metabolic	Myotubes	rs2227203	chr1	172909883	rs17299316	ENSG00000117593	ENST00000649067	DARS2	172909396	172910108	PHSM_myotubes_18238	ocr2openGene	SLE
metabolic	Myotubes	rs425648	chr19	18069426	rs2305740	ENSG00000252591	ENST00000516782	RNA5SP468	18069344	18069757	PHSM_myotubes_128875	ocr2openGene	SLE
metabolic	Myotubes	rs7187776	chr16	28880144	rs8055138	ENSG00000168488	ENST00000565971	ATXN2L	28879599	28880643	PHSM_myotubes_101110	openGene2openGene	T1D
metabolic	Myotubes	rs1170436	chr16	68529840	rs1645936	ENSG00000103044	ENST00000566118	HAS3	68529694	68530675	PHSM_myotubes_103902	openGene2openGene	SLE
metabolic	Myotubes	rs1170436	chr16	68530587	rs1645934	ENSG00000103044	ENST00000219322	HAS3	68529694	68530675	PHSM_myotubes_103902	openGene2openGene	SLE
metabolic	Myotubes	rs1170436	chr16	68539392	rs1170443	ENSG00000103044	ENST00000569188	HAS3	68538912	68540183	PHSM_myotubes_103903	openGene2openGene	SLE
metabolic	Myotubes	rs34346645	chr3	71503981	rs9842406	ENSG00000277855	ENST00000613067	ENSG00000277855	71503690	71504893	PHSM_myotubes_185885	ocr2openGene	VIT
metabolic	Myotubes	rs2228145	chr1	154453788	rs4129267	ENSG00000143603	ENST00000618040	KCNN3	154453236	154454283	PHSM_myotubes_15907	openGene2openGene	ALG
metabolic	Myotubes	rs1170436	chr16	68539161	rs1170445	ENSG00000103044	ENST00000568321	HAS3	68538912	68540183	PHSM_myotubes_103903	openGene2openGene	SLE
metabolic	Myotubes	rs11755393	chr6	34792107	rs6934662	ENSG00000064995	ENST00000420584	TAF11	34791431	34793250	PHSM_myotubes_235595	openGene2openGene	SLE
metabolic	Myotubes	rs78037977	chr1	172746562	rs78037977	ENSG00000234741	ENST00000688557	GAS5	172745963	172746741	PHSM_myotubes_18208	ocr2openGene	VIT
metabolic	Myotubes	rs3778753	chr7	128939612	rs3823536	ENSG00000128604	ENST00000652142	IRF5	128939367	128940286	PHSM_myotubes_261511	openGene2openGene	RA
metabolic	Myotubes	rs55963299	chr2	60881694	rs67574266	ENSG00000115392	ENST00000696478	FANCL	60880797	60882062	PHSM_myotubes_141204	openGene2openGene	CRO
metabolic	Myotubes	rs28449958	chr16	28863226	rs62037367	ENSG00000175938	ENST00000563161	ORAI3	28862859	28864658	PHSM_myotubes_101106	openGene2openGene	IBD
metabolic	Myotubes	rs17323934	chr7	26864711	rs17323934	ENSG00000122566	ENST00000678075	HNRNPA2B1	26863997	26865231	PHSM_myotubes_251994	openGene2openGene	T1D
metabolic	Myotubes	rs12142199	chr1	1387763	rs35654872	ENSG00000284740	ENST00000692936	ENSG00000284740	1386934	1388005	PHSM_myotubes_147	openGene2openGene	SLE
metabolic	Myotubes	rs10068717	chr5	142109462	rs6580223	ENSG00000170445	ENST00000457527	HARS1	142108476	142109648	PHSM_myotubes_226294	openGene2openGene	ALG
metabolic	Myotubes	rs182429	chr6	159049026	rs212409	ENSG00000226032	ENST00000645980	ENSG00000226032	159048884	159049197	PHSM_myotubes_247058	ocr2openGene	T1D
metabolic	Myotubes	rs11246217	chr11	612355	rs12805435	ENSG00000177156	ENST00000532202	TALDO1	612238	612503	PHSM_myotubes_42221	openGene2openGene	SLE
metabolic	Myotubes	rs7207591	chr17	42276943	rs4029774	ENSG00000266929	ENST00000585572	ENSG00000266929	42275485	42277493	PHSM_myotubes_112227	openGene2openGene	ALG
metabolic	Myotubes	rs1170436	chr16	68530221	rs1728770	ENSG00000200164	ENST00000363294	Y_RNA	68529694	68530675	PHSM_myotubes_103902	openGene2openGene	SLE
metabolic	Myotubes	rs4690229	chr4	973657	rs13137144	ENSG00000127419	ENST00000515740	TMEM175	972631	974163	PHSM_myotubes_198124	openGene2openGene	SLE
metabolic	Myotubes	rs1194	chr6	35192028	rs3800398	ENSG00000124678	ENST00000505335	TCP11	35191738	35193013	PHSM_myotubes_235671	ocr2openGene	SLE
metabolic	Myotubes	rs4690229	chr4	973657	rs13137144	ENSG00000178950	ENST00000507991	GAK	972631	974163	PHSM_myotubes_198124	openGene2openGene	SLE
metabolic	Myotubes	rs12720356	chr19	10310306	rs75231016	ENSG00000104907	ENST00000588813	TRMT1	10310156	10310622	PHSM_myotubes_127478	openGene2openGene	PSO
metabolic	Myotubes	rs4690229	chr4	960487	rs3733346	ENSG00000178950	ENST00000314167	GAK	960105	960764	PHSM_myotubes_198123	openGene2openGene	SLE
metabolic	Myotubes	rs28411352	chr1	37798162	rs12134479	ENSG00000134690	ENST00000327331	CDCA8	37797957	37798240	PHSM_myotubes_6392	ocr2openGene	RA
metabolic	Myotubes	rs3749833	chr5	132465466	rs10077785	ENSG00000197536	ENST00000621237	IRF1-AS1	132464358	132465510	PHSM_myotubes_224803	ocr2openGene	ALG
metabolic	Myotubes	rs131294	chr22	30116139	rs4337577	ENSG00000099999	ENST00000215798	RNF215	30116137	30116674	PHSM_myotubes_174145	ocr2openGene	IBD
metabolic	Myotubes	rs1036207	chr5	142109462	rs6580223	ENSG00000170445	ENST00000504156	HARS1	142108476	142109648	PHSM_myotubes_226294	openGene2openGene	MS
metabolic	Myotubes	rs9268839	chr6	32623122	rs9271586	ENSG00000204287	ENST00000395388	HLA-DRA	32623020	32623344	PHSM_myotubes_235223	ocr2openGene	RA
metabolic	Myotubes	rs11246217	chr11	575408	rs56333810	ENSG00000247095	ENST00000688743	MIR210HG	575275	576747	PHSM_myotubes_42216	openGene2openGene	SLE
metabolic	Myotubes	rs17085007	chr13	26968876	rs17085020	ENSG00000252247	ENST00000516438	RNU6-70P	26968472	26969082	PHSM_myotubes_71973	ocr2openGene	UC
metabolic	Myotubes	rs5987194	chrX	154059995	rs1734787	ENSG00000184216	ENST00000369973	IRAK1	154059379	154060078	PHSM_myotubes_299001	openGene2openGene	RA
metabolic	Myotubes	rs10760123	chr9	120928863	rs7028641	ENSG00000095261	ENST00000373904	PSMD5	120928453	120929383	PHSM_myotubes_289302	openGene2openGene	ALG
metabolic	Myotubes	rs4561177	chr11	110123301	rs640266	ENSG00000149311	ENST00000682430	ATM	110123035	110123382	PHSM_myotubes_53201	ocr2openGene	PSO
metabolic	Myotubes	rs17323934	chr7	26850243	rs17376018	ENSG00000233429	ENST00000495032	HOTAIRM1	26850209	26850662	PHSM_myotubes_251990	ocr2openGene	T1D
metabolic	Myotubes	rs2618458	chr8	11509529	rs2736353	ENSG00000164733	ENST00000677082	CTSB	11508854	11509647	PHSM_myotubes_266400	ocr2openGene	SLE
metabolic	Myotubes	rs5757584	chr22	39328553	rs5757619	ENSG00000100335	ENST00000434364	MIEF1	39327923	39328813	PHSM_myotubes_175625	ocr2openGene	CRO
metabolic	Myotubes	rs5757584	chr22	39328132	rs12627761	ENSG00000100335	ENST00000434364	MIEF1	39327923	39328813	PHSM_myotubes_175625	ocr2openGene	CRO
metabolic	Myotubes	rs4561177	chr11	110092712	rs5794664	ENSG00000204381	ENST00000525126	LAYN	110092515	110094080	PHSM_myotubes_53197	ocr2openGene	PSO
metabolic	Myotubes	rs4561177	chr11	110093842	rs11213260	ENSG00000204381	ENST00000375615	LAYN	110092515	110094080	PHSM_myotubes_53197	ocr2openGene	PSO
metabolic	Myotubes	rs28449958	chr16	28864161	rs7193733	ENSG00000196296	ENST00000395503	ATP2A1	28862859	28864658	PHSM_myotubes_101106	openGene2openGene	IBD
metabolic	Myotubes	rs28449958	chr16	28863801	rs7198606	ENSG00000196296	ENST00000395503	ATP2A1	28862859	28864658	PHSM_myotubes_101106	openGene2openGene	IBD
metabolic	Myotubes	rs28449958	chr16	28863226	rs62037367	ENSG00000196296	ENST00000563975	ATP2A1	28862859	28864658	PHSM_myotubes_101106	openGene2openGene	IBD
metabolic	Myotubes	rs4561177	chr11	110092712	rs5794664	ENSG00000204381	ENST00000525866	LAYN	110092515	110094080	PHSM_myotubes_53197	ocr2openGene	PSO
metabolic	Myotubes	rs12156002	chr8	128168063	rs36099148	ENSG00000249859	ENST00000652492	PVT1	128167692	128168740	PHSM_myotubes_277357	ocr2openGene	SLE
metabolic	Myotubes	rs12445568	chr16	30985550	rs12443808	ENSG00000167394	ENST00000394983	ZNF668	30984842	30986255	PHSM_myotubes_101417	ocr2openGene	PSO
metabolic	Myotubes	rs35789010	chr6	25417195	rs4712936	ENSG00000168405	ENST00000643656	CMAHP	25417182	25417566	PHSM_myotubes_234315	ocr2openGene	SLE
metabolic	Myotubes	rs17119	chr6	14732802	rs62389638	ENSG00000008083	ENST00000341776	JARID2	14732733	14733741	PHSM_myotubes_233082	ocr2openGene	MS
metabolic	Myotubes	rs645078	chr11	64370403	rs11606081	ENSG00000173486	ENST00000535135	FKBP2	64369417	64370835	PHSM_myotubes_48314	openGene2openGene	PSO
metabolic	Myotubes	rs17323934	chr7	26864711	rs17323934	ENSG00000122566	ENST00000677571	HNRNPA2B1	26863997	26865231	PHSM_myotubes_251994	openGene2openGene	T1D
metabolic	Myotubes	rs12421615	chr11	64245438	rs60031276	ENSG00000182450	ENST00000538846	KCNK4	64245404	64246096	PHSM_myotubes_48287	openGene2openGene	VIT
metabolic	Myotubes	rs2066819	chr12	56333921	rs80317430	ENSG00000135482	ENST00000546903	ZC3H10	56333276	56334542	PHSM_myotubes_62593	openGene2openGene	PSO
metabolic	Myotubes	rs36014129	chr6	26199675	rs34961555	ENSG00000276368	ENST00000333151	H2AC14	26198888	26199808	PHSM_myotubes_234392	openGene2openGene	SLE
metabolic	Myotubes	rs12156002	chr8	128168063	rs36099148	ENSG00000224110	ENST00000506027	MTRF1LP2	128167692	128168740	PHSM_myotubes_277357	ocr2openGene	SLE
metabolic	Myotubes	rs2403966	chr21	15422646	rs7280188	ENSG00000180530	ENST00000318948	NRIP1	15422421	15423369	PHSM_myotubes_168810	ocr2openGene	CRO
metabolic	Myotubes	rs5987194	chrX	153953469	rs762653	ENSG00000067829	ENST00000217901	IDH3G	153953346	153953883	PHSM_myotubes_298978	openGene2openGene	RA
metabolic	Myotubes	rs2227203	chr1	172909883	rs17299316	ENSG00000120334	ENST00000345664	CENPL	172909396	172910108	PHSM_myotubes_18238	ocr2openGene	SLE
metabolic	Myotubes	rs2227203	chr1	172909883	rs2227203	ENSG00000120334	ENST00000493233	CENPL	172909396	172910108	PHSM_myotubes_18238	ocr2openGene	SLE
metabolic	Myotubes	rs131658	chr22	21591689	rs73166630	ENSG00000273342	ENST00000609038	ENSG00000273342	21591113	21592087	PHSM_myotubes_172765	ocr2openGene	SLE
metabolic	Myotubes	rs533646	chr11	118680075	rs642497	ENSG00000196655	ENST00000359005	TRAPPC4	118678908	118680079	PHSM_myotubes_54448	openGene2openGene	MS
metabolic	Myotubes	rs12720356	chr19	10380329	rs2304257	ENSG00000167807	ENST00000493771	ENSG00000167807	10380200	10381128	PHSM_myotubes_127492	openGene2openGene	PSO
metabolic	Myotubes	rs63406760	chr12	123244192	rs12818067	ENSG00000111325	ENST00000538755	OGFOD2	123243920	123244217	PHSM_myotubes_69574	openGene2openGene	ALG
metabolic	Myotubes	rs36014129	chr6	26044636	rs35506517	ENSG00000197409	ENST00000356476	H3C4	26043182	26044766	PHSM_myotubes_234368	openGene2openGene	SLE
metabolic	Myotubes	rs5758343	chr22	41401754	rs132902	ENSG00000100401	ENST00000356244	RANGAP1	41401743	41402398	PHSM_myotubes_175921	ocr2openGene	ALG
metabolic	Myotubes	rs5743618	chr4	38824096	rs386673686	ENSG00000249207	ENST00000654813	ENSG00000249207	38823805	38824140	PHSM_myotubes_201964	ocr2openGene	ALG
metabolic	Myotubes	rs250308	chr5	119355998	rs3797339	ENSG00000145779	ENST00000274456	TNFAIP8	119355633	119356544	PHSM_myotubes_223608	openGene2openGene	ALG
metabolic	Myotubes	rs3801810	chr7	26864042	rs73069539	ENSG00000106006	ENST00000222728	HOXA6	26863997	26865231	PHSM_myotubes_251994	ocr2openGene	CRO
metabolic	Myotubes	rs9469899	chr6	34792107	rs6934662	ENSG00000124678	ENST00000445851	TCP11	34791431	34793250	PHSM_myotubes_235595	ocr2openGene	GD
metabolic	Myotubes	rs533646	chr11	118679094	rs659969	ENSG00000196655	ENST00000533058	TRAPPC4	118678908	118680079	PHSM_myotubes_54448	openGene2openGene	MS
metabolic	Myotubes	rs3197999	chr3	50292395	rs1076872	ENSG00000188338	ENST00000621714	SLC38A3	50291787	50293009	PHSM_myotubes_183445	openGene2openGene	IBD
metabolic	Myotubes	rs3801810	chr7	26865151	rs73069540	ENSG00000106006	ENST00000521478	HOXA6	26863997	26865231	PHSM_myotubes_251994	openGene2openGene	CRO
metabolic	Myotubes	rs1170436	chr16	68529840	rs1645936	ENSG00000103047	ENST00000261778	TANGO6	68529694	68530675	PHSM_myotubes_103902	openGene2openGene	SLE
metabolic	Myotubes	rs694739	chr11	64285685	rs887314	ENSG00000068831	ENST00000377489	RASGRP2	64284274	64286193	PHSM_myotubes_48296	openGene2openGene	MS
metabolic	Myotubes	rs11611029	chr12	55974294	rs11171710	ENSG00000139546	ENST00000547541	TARBP2	55973299	55974584	PHSM_myotubes_62540	openGene2openGene	HT
metabolic	Myotubes	rs9469899	chr6	34792548	rs7752060	ENSG00000124678	ENST00000505335	TCP11	34791431	34793250	PHSM_myotubes_235595	ocr2openGene	GD
metabolic	Myotubes	rs11246217	chr11	575408	rs56333810	ENSG00000177542	ENST00000528606	SLC25A22	575275	576747	PHSM_myotubes_42216	openGene2openGene	SLE
metabolic	Myotubes	rs60131261	chr6	29964961	rs9393984	ENSG00000214922	ENST00000399247	HLA-F-AS1	29964738	29966457	PHSM_myotubes_234803	ocr2openGene	VIT
metabolic	Myotubes	rs7132277	chr12	123244192	rs12818067	ENSG00000111325	ENST00000545317	OGFOD2	123243920	123244217	PHSM_myotubes_69574	openGene2openGene	MS
metabolic	Myotubes	rs3748816	chr1	2603539	rs6664969	ENSG00000069424	ENST00000462676	KCNAB2	2602972	2603715	PHSM_myotubes_440	ocr2openGene	CEL
metabolic	Myotubes	rs7132277	chr12	123244192	rs12818067	ENSG00000111325	ENST00000545612	OGFOD2	123243920	123244217	PHSM_myotubes_69574	openGene2openGene	MS
metabolic	Myotubes	rs11755393	chr6	34793179	rs11755420	ENSG00000124678	ENST00000512012	TCP11	34791431	34793250	PHSM_myotubes_235595	ocr2openGene	SLE
metabolic	Myotubes	rs533646	chr11	118679199	rs656575	ENSG00000196655	ENST00000434101	TRAPPC4	118678908	118680079	PHSM_myotubes_54448	openGene2openGene	MS
metabolic	Myotubes	rs63406760	chr12	123244192	rs12818067	ENSG00000111325	ENST00000420319	OGFOD2	123243920	123244217	PHSM_myotubes_69574	openGene2openGene	ALG
metabolic	Myotubes	rs773125	chr12	56042145	rs1131017	ENSG00000123342	ENST00000547299	MMP19	56041366	56042371	PHSM_myotubes_62547	openGene2openGene	RA
metabolic	Myotubes	rs17323934	chr7	26865151	rs73069540	ENSG00000122566	ENST00000678697	HNRNPA2B1	26863997	26865231	PHSM_myotubes_251994	openGene2openGene	T1D
metabolic	Myotubes	rs9469899	chr6	34792177	rs6457791	ENSG00000124678	ENST00000373979	TCP11	34791431	34793250	PHSM_myotubes_235595	ocr2openGene	GD
metabolic	Myotubes	rs7187776	chr16	28835828	rs55830740	ENSG00000178952	ENST00000569217	TUFM	28834185	28836815	PHSM_myotubes_101103	openGene2openGene	T1D
metabolic	Myotubes	rs3748816	chr1	2597243	rs2843402	ENSG00000116254	ENST00000491020	CHD5	2596016	2597381	PHSM_myotubes_439	ocr2openGene	CEL
metabolic	Myotubes	rs11246217	chr11	575408	rs56333810	ENSG00000177542	ENST00000531437	SLC25A22	575275	576747	PHSM_myotubes_42216	openGene2openGene	SLE
metabolic	Myotubes	rs1814576	chr5	110769644	rs17506794	ENSG00000224032	ENST00000690733	EPB41L4A-AS1	110769181	110769683	PHSM_myotubes_222849	ocr2openGene	ALG
metabolic	Myotubes	rs60652743	chr19	46705224	rs425105	ENSG00000181027	ENST00000593877	FKRP	46704963	46705335	PHSM_myotubes_132299	ocr2openGene	T1D
metabolic	Myotubes	rs2205960	chr1	173269597	rs2022449	ENSG00000224000	ENST00000452366	ENSG00000224000	173269416	173270156	PHSM_myotubes_18292	ocr2openGene	SLE
metabolic	Myotubes	rs1814576	chr5	110769644	rs17506794	ENSG00000224032	ENST00000413221	EPB41L4A-AS1	110769181	110769683	PHSM_myotubes_222849	ocr2openGene	ALG
metabolic	Myotubes	rs131658	chr22	21591689	rs73166630	ENSG00000161179	ENST00000468686	YDJC	21591113	21592087	PHSM_myotubes_172765	ocr2openGene	SLE
metabolic	Myotubes	rs12039904	chr1	173258376	rs2901716	ENSG00000234741	ENST00000422183	GAS5	173257991	173259150	PHSM_myotubes_18290	ocr2openGene	SLE
metabolic	Myotubes	rs55963299	chr2	60881694	rs67574266	ENSG00000115392	ENST00000696411	FANCL	60880797	60882062	PHSM_myotubes_141204	openGene2openGene	CRO
metabolic	Myotubes	rs3748817	chr1	2575976	rs4310388	ENSG00000157870	ENST00000484099	PRXL2B	2575367	2576736	PHSM_myotubes_433	ocr2openGene	MS
metabolic	Myotubes	rs112006329	chr11	575800	rs34793529	ENSG00000185507	ENST00000469048	IRF7	575275	576747	PHSM_myotubes_42216	openGene2openGene	SLE
metabolic	Myotubes	rs1170436	chr16	68530221	rs1728770	ENSG00000039068	ENST00000561751	CDH1	68529694	68530675	PHSM_myotubes_103902	openGene2openGene	SLE
metabolic	Myotubes	rs921650	chr17	39864166	rs1453559	ENSG00000167914	ENST00000635792	GSDMA	39864096	39864422	PHSM_myotubes_111818	openGene2openGene	ALG
metabolic	Myotubes	rs2299864	chr6	106279340	rs3804333	ENSG00000132429	ENST00000429112	POPDC3	106279147	106279520	PHSM_myotubes_241061	openGene2openGene	SLE
metabolic	Myotubes	rs11755393	chr6	34792548	rs7752060	ENSG00000272288	ENST00000687757	ILRUN-AS1	34791431	34793250	PHSM_myotubes_235595	openGene2openGene	SLE
metabolic	Myotubes	rs55963299	chr2	60881694	rs67574266	ENSG00000115392	ENST00000696620	FANCL	60880797	60882062	PHSM_myotubes_141204	openGene2openGene	CRO
metabolic	Myotubes	rs63406760	chr12	123233754	rs1727332	ENSG00000111364	ENST00000539934	DDX55	123232547	123233819	PHSM_myotubes_69571	openGene2openGene	ALG
metabolic	Myotubes	rs11089637	chr22	21591884	rs73166632	ENSG00000273342	ENST00000609038	ENSG00000273342	21591113	21592087	PHSM_myotubes_172765	ocr2openGene	RA
metabolic	Myotubes	rs34536443	chr19	10352442	rs34536443	ENSG00000125651	ENST00000598607	GTF2F1	10352408	10354302	PHSM_myotubes_127487	openGene2openGene	RA
metabolic	Myotubes	rs842639	chr2	60850435	rs1177209	ENSG00000222251	ENST00000410319	RNA5SP95	60849961	60850507	PHSM_myotubes_141202	openGene2openGene	MS
metabolic	Myotubes	rs17323934	chr7	26865151	rs73069540	ENSG00000122566	ENST00000678431	HNRNPA2B1	26863997	26865231	PHSM_myotubes_251994	openGene2openGene	T1D
metabolic	Myotubes	rs425648	chr19	18069455	rs2305741	ENSG00000096996	ENST00000593993	IL12RB1	18069344	18069757	PHSM_myotubes_128875	ocr2openGene	SLE
metabolic	Myotubes	rs7517810	chr1	172875269	rs6425145	ENSG00000234741	ENST00000689238	GAS5	172874952	172875331	PHSM_myotubes_18225	ocr2openGene	CRO
metabolic	Myotubes	rs63406760	chr12	123233754	rs1727332	ENSG00000111364	ENST00000536079	DDX55	123232547	123233819	PHSM_myotubes_69571	openGene2openGene	ALG
metabolic	Myotubes	rs7517810	chr1	172875269	rs6425145	ENSG00000234741	ENST00000687987	GAS5	172874952	172875331	PHSM_myotubes_18225	ocr2openGene	CRO
metabolic	Myotubes	rs425648	chr19	18069426	rs2305740	ENSG00000096996	ENST00000593993	IL12RB1	18069344	18069757	PHSM_myotubes_128875	ocr2openGene	SLE
metabolic	Myotubes	rs8042861	chr15	90529825	rs112060611	ENSG00000214433	ENST00000505201	GOLGA2P8	90529404	90531029	PHSM_myotubes_96366	openGene2openGene	MS
metabolic	Myotubes	rs10883723	chr10	102476883	rs1056741	ENSG00000166197	ENST00000405356	NOLC1	102476621	102476971	PHSM_myotubes_37618	ocr2openGene	ALG
metabolic	Myotubes	rs10883723	chr10	102503918	rs3818470	ENSG00000156398	ENST00000602439	SFXN2	102503680	102504144	PHSM_myotubes_37625	openGene2openGene	ALG
metabolic	Myotubes	rs533646	chr11	118679094	rs659969	ENSG00000118181	ENST00000524864	RPS25	118678908	118680079	PHSM_myotubes_54448	openGene2openGene	MS
metabolic	Myotubes	rs3883338	chr17	42347515	rs6503695	ENSG00000168610	ENST00000677421	STAT3	42347157	42347858	PHSM_myotubes_112243	ocr2openGene	IBD
metabolic	Myotubes	rs3883338	chr17	42347180	rs35950888	ENSG00000168610	ENST00000389272	STAT3	42347157	42347858	PHSM_myotubes_112243	ocr2openGene	IBD
metabolic	Myotubes	rs17085007	chr13	26968509	rs4594098	ENSG00000165556	ENST00000381020	CDX2	26968472	26969082	PHSM_myotubes_71973	ocr2openGene	UC
metabolic	Myotubes	rs1463485	chr17	75855927	rs936394	ENSG00000132481	ENST00000586495	TRIM47	75854954	75856269	PHSM_myotubes_116560	openGene2openGene	SLE
metabolic	Myotubes	rs4821124	chr22	21591884	rs73166632	ENSG00000161179	ENST00000473985	YDJC	21591113	21592087	PHSM_myotubes_172765	ocr2openGene	PSO
metabolic	Myotubes	rs17085007	chr13	26968710	rs11149465	ENSG00000165556	ENST00000381020	CDX2	26968472	26969082	PHSM_myotubes_71973	ocr2openGene	UC
metabolic	Myotubes	rs533646	chr11	118692058	rs667982	ENSG00000278376	ENST00000610705	ENSG00000278376	118691977	118692919	PHSM_myotubes_54450	openGene2openGene	MS
metabolic	Myotubes	rs533646	chr11	118692090	rs582630	ENSG00000278376	ENST00000610705	ENSG00000278376	118691977	118692919	PHSM_myotubes_54450	openGene2openGene	MS
metabolic	Myotubes	rs13437088	chr6	31393944	rs66489555	ENSG00000204540	ENST00000547221	PSORS1C1	31393803	31394250	PHSM_myotubes_235030	openGene2openGene	PSO
metabolic	Myotubes	rs13437088	chr6	31393944	rs66489555	ENSG00000204540	ENST00000481450	PSORS1C1	31393803	31394250	PHSM_myotubes_235030	openGene2openGene	PSO
metabolic	Myotubes	rs2847293	chr18	12777604	rs2847274	ENSG00000085415	ENST00000589446	SEH1L	12776854	12778131	PHSM_myotubes_119620	openGene2openGene	JIA
metabolic	Myotubes	rs4821124	chr22	21595122	rs2070512	ENSG00000161179	ENST00000468686	YDJC	21594785	21595583	PHSM_myotubes_172767	ocr2openGene	PSO
metabolic	Myotubes	rs706015	chr7	27082459	rs12673984	ENSG00000005020	ENST00000495802	SKAP2	27082209	27082544	PHSM_myotubes_252019	ocr2openGene	MS
metabolic	Myotubes	rs4690229	chr4	987108	rs11248061	ENSG00000127419	ENST00000504505	TMEM175	986622	987859	PHSM_myotubes_198126	openGene2openGene	SLE
metabolic	Myotubes	rs6651252	chr8	128555046	rs6651253	ENSG00000254275	ENST00000520206	LINC00824	128554769	128555060	PHSM_myotubes_277413	ocr2openGene	SLE
metabolic	Myotubes	rs2266959	chr22	21591689	rs73166630	ENSG00000161179	ENST00000468686	YDJC	21591113	21592087	PHSM_myotubes_172765	ocr2openGene	JIA
metabolic	Myotubes	rs2030030	chr3	188052623	rs62278040	ENSG00000113916	ENST00000496823	BCL6	188051220	188052751	PHSM_myotubes_196677	ocr2openGene	ALG
metabolic	Myotubes	rs2304206	chr19	49677009	rs975484	ENSG00000090554	ENST00000600429	FLT3LG	49676336	49677775	PHSM_myotubes_132901	openGene2openGene	VIT
metabolic	Myotubes	rs12365699	chr11	118870448	rs7117261	ENSG00000110367	ENST00000525082	DDX6	118869925	118870980	PHSM_myotubes_54463	ocr2openGene	ALG
metabolic	Myotubes	rs694739	chr11	64284975	rs2510066	ENSG00000182450	ENST00000545838	KCNK4	64284274	64286193	PHSM_myotubes_48296	openGene2openGene	MS
metabolic	Myotubes	rs12706860	chr7	128931986	rs35939202	ENSG00000135253	ENST00000610776	KCP	128931748	128932954	PHSM_myotubes_261509	ocr2openGene	SLE
metabolic	Myotubes	rs27432	chr5	96758990	rs27037	ENSG00000247121	ENST00000659319	ENSG00000247121	96758660	96758990	PHSM_myotubes_221826	openGene2openGene	PSO
metabolic	Myotubes	rs3197999	chr3	49455048	rs9841110	ENSG00000173402	ENST00000466701	DAG1	49454587	49455639	PHSM_myotubes_183300	ocr2openGene	IBD
metabolic	Myotubes	rs3197999	chr3	49455048	rs9841110	ENSG00000173402	ENST00000428779	DAG1	49454587	49455639	PHSM_myotubes_183300	ocr2openGene	IBD
metabolic	Myotubes	rs2066819	chr12	56299736	rs41423244	ENSG00000139540	ENST00000481103	SLC39A5	56299561	56300916	PHSM_myotubes_62589	openGene2openGene	PSO
metabolic	Myotubes	rs12199481	chr6	158939454	rs12198180	ENSG00000223191	ENST00000411259	RNU6-293P	158938733	158939884	PHSM_myotubes_247041	ocr2openGene	SLE
metabolic	Myotubes	rs2066819	chr12	56299736	rs41423244	ENSG00000139540	ENST00000417965	SLC39A5	56299561	56300916	PHSM_myotubes_62589	openGene2openGene	PSO
metabolic	Myotubes	rs2066819	chr12	56300477	rs2695789	ENSG00000139540	ENST00000417965	SLC39A5	56299561	56300916	PHSM_myotubes_62589	openGene2openGene	PSO
metabolic	Myotubes	rs2066819	chr12	56299736	rs41423244	ENSG00000139540	ENST00000266980	SLC39A5	56299561	56300916	PHSM_myotubes_62589	openGene2openGene	PSO
metabolic	Myotubes	rs3748816	chr1	2604456	rs4648653	ENSG00000142606	ENST00000509374	MMEL1	2604254	2604467	PHSM_myotubes_441	ocr2openGene	CEL
metabolic	Myotubes	rs41263646	chr1	183597997	rs41263646	ENSG00000116698	ENST00000507469	SMG7	183597709	183598087	PHSM_myotubes_19477	ocr2openGene	SLE
metabolic	Myotubes	rs41263646	chr1	183598541	rs61685359	ENSG00000116698	ENST00000507469	SMG7	183598361	183598795	PHSM_myotubes_19478	ocr2openGene	SLE
metabolic	Myotubes	rs5757584	chr22	39328546	rs5757618	ENSG00000128272	ENST00000676346	ATF4	39327923	39328813	PHSM_myotubes_175625	ocr2openGene	CRO
metabolic	Myotubes	rs3883338	chr17	42347515	rs6503695	ENSG00000168610	ENST00000678792	STAT3	42347157	42347858	PHSM_myotubes_112243	ocr2openGene	IBD
metabolic	Myotubes	rs2256814	chr20	63754093	rs13041528	ENSG00000198276	ENST00000358711	UCKL1	63754007	63754263	PHSM_myotubes_168388	ocr2openGene	MS
metabolic	Myotubes	rs3883338	chr17	42347515	rs6503695	ENSG00000168610	ENST00000678764	STAT3	42347157	42347858	PHSM_myotubes_112243	ocr2openGene	IBD
metabolic	Myotubes	rs72717009	chr1	161480807	rs72717018	ENSG00000162746	ENST00000495397	FCRLB	161480773	161482184	PHSM_myotubes_16912	ocr2openGene	RA
metabolic	Myotubes	rs11652075	chr17	80205094	rs11652075	ENSG00000173821	ENST00000558116	RNF213	80204691	80205190	PHSM_myotubes_117495	openGene2openGene	PSO
metabolic	Myotubes	rs2256814	chr20	63740688	rs1741708	ENSG00000198276	ENST00000483710	UCKL1	63739365	63741414	PHSM_myotubes_168384	openGene2openGene	MS
metabolic	Myotubes	rs63406760	chr12	123233754	rs1727332	ENSG00000182196	ENST00000439686	ARL6IP4	123232547	123233819	PHSM_myotubes_69571	openGene2openGene	ALG
metabolic	Myotubes	rs34536443	chr19	10352442	rs34536443	ENSG00000174886	ENST00000418389	NDUFA11	10352408	10354302	PHSM_myotubes_127487	openGene2openGene	T1D
metabolic	Myotubes	rs35000415	chr7	128948946	rs2070197	ENSG00000064419	ENST00000471234	TNPO3	128946587	128949224	PHSM_myotubes_261513	ocr2openGene	SLE
metabolic	Myotubes	rs5758343	chr22	41517840	rs17367716	ENSG00000100412	ENST00000676883	ACO2	41517714	41518171	PHSM_myotubes_175942	ocr2openGene	ALG
metabolic	Myotubes	rs63406760	chr12	123254131	rs1568427	ENSG00000182196	ENST00000540708	ARL6IP4	123253706	123254518	PHSM_myotubes_69578	openGene2openGene	ALG
metabolic	Myotubes	rs80262450	chr18	12777326	rs7237497	ENSG00000085415	ENST00000585730	SEH1L	12776854	12778131	PHSM_myotubes_119620	openGene2openGene	IBD
metabolic	Myotubes	rs694739	chr11	64284975	rs2510066	ENSG00000149782	ENST00000279230	PLCB3	64284274	64286193	PHSM_myotubes_48296	openGene2openGene	MS
metabolic	Myotubes	rs694739	chr11	64284975	rs2510066	ENSG00000149782	ENST00000540288	PLCB3	64284274	64286193	PHSM_myotubes_48296	openGene2openGene	MS
metabolic	Myotubes	rs663743	chr11	64335476	rs574087	ENSG00000068831	ENST00000377486	RASGRP2	64335002	64335485	PHSM_myotubes_48307	ocr2openGene	T1D
metabolic	Myotubes	rs11643872	chr16	31025699	rs11150604	ENSG00000167394	ENST00000442862	ZNF668	31025628	31026175	PHSM_myotubes_101426	ocr2openGene	GD
metabolic	Myotubes	rs7948458	chr11	2143103	rs4244809	ENSG00000130592	ENST00000484895	LSP1	2142905	2143152	PHSM_myotubes_42574	openGene2openGene	T1D
metabolic	Myotubes	rs3748816	chr1	2629296	rs4648657	ENSG00000149527	ENST00000609981	PLCH2	2628710	2629777	PHSM_myotubes_447	openGene2openGene	CEL
metabolic	Myotubes	rs10883723	chr10	102476785	rs1056739	ENSG00000148840	ENST00000495914	PPRC1	102476621	102476971	PHSM_myotubes_37618	ocr2openGene	ALG
metabolic	Myotubes	rs10883723	chr10	102476795	rs1056740	ENSG00000148840	ENST00000495914	PPRC1	102476621	102476971	PHSM_myotubes_37618	ocr2openGene	ALG
metabolic	Myotubes	rs17323934	chr7	26858021	rs3801805	ENSG00000122592	ENST00000242159	HOXA7	26857469	26858418	PHSM_myotubes_251993	openGene2openGene	T1D
metabolic	Myotubes	rs2256814	chr20	63748395	rs12053646	ENSG00000198276	ENST00000354216	UCKL1	63747653	63748701	PHSM_myotubes_168386	openGene2openGene	MS
metabolic	Myotubes	rs9469899	chr6	34792177	rs6457791	ENSG00000124678	ENST00000504758	TCP11	34791431	34793250	PHSM_myotubes_235595	ocr2openGene	GD
metabolic	Myotubes	rs12039904	chr1	173258376	rs2901716	ENSG00000234741	ENST00000691712	GAS5	173257991	173259150	PHSM_myotubes_18290	ocr2openGene	SLE
metabolic	Myotubes	rs7204270	chr16	30183519	rs930392	ENSG00000180096	ENST00000567783	SEPTIN1	30182777	30184011	PHSM_myotubes_101301	openGene2openGene	MS
metabolic	Myotubes	rs36014129	chr6	26199675	rs34961555	ENSG00000217646	ENST00000402707	H2BC16P	26198888	26199808	PHSM_myotubes_234392	openGene2openGene	SLE
metabolic	Myotubes	rs28449958	chr16	28824361	rs138159013	ENSG00000178188	ENST00000684370	SH2B1	28822488	28824581	PHSM_myotubes_101102	openGene2openGene	IBD
metabolic	Myotubes	rs9469899	chr6	34792451	rs7769820	ENSG00000124678	ENST00000505911	TCP11	34791431	34793250	PHSM_myotubes_235595	ocr2openGene	GD
metabolic	Myotubes	rs55963299	chr2	60881694	rs67574266	ENSG00000115392	ENST00000696341	FANCL	60880797	60882062	PHSM_myotubes_141204	openGene2openGene	CRO
metabolic	Myotubes	rs947474	chr10	6348488	rs947474	ENSG00000237986	ENST00000663606	CELF2-AS2	6347989	6348550	PHSM_myotubes_27745	openGene2openGene	T1D
metabolic	Myotubes	rs8107548	chr19	49391199	rs7257053	ENSG00000267631	ENST00000301407	CGB1	49389504	49391263	PHSM_myotubes_132834	openGene2openGene	MS
metabolic	Myotubes	rs9469899	chr6	34792104	rs13215181	ENSG00000124678	ENST00000479418	TCP11	34791431	34793250	PHSM_myotubes_235595	ocr2openGene	GD
metabolic	Myotubes	rs112006329	chr11	575800	rs34793529	ENSG00000255284	ENST00000530083	ENSG00000255284	575275	576747	PHSM_myotubes_42216	openGene2openGene	SLE
metabolic	Myotubes	rs7187776	chr16	28863883	rs11864750	ENSG00000177548	ENST00000357573	RABEP2	28862859	28864658	PHSM_myotubes_101106	openGene2openGene	T1D
metabolic	Myotubes	rs3778753	chr7	128939993	rs3778752	ENSG00000128604	ENST00000473787	IRF5	128939367	128940286	PHSM_myotubes_261511	openGene2openGene	RA
metabolic	Myotubes	rs231972	chr16	28565048	rs554206	ENSG00000188322	ENST00000341901	SBK1	28564918	28565523	PHSM_myotubes_101082	ocr2openGene	T1D
metabolic	Myotubes	rs1170436	chr16	68539384	rs1170444	ENSG00000103044	ENST00000568321	HAS3	68538912	68540183	PHSM_myotubes_103903	openGene2openGene	SLE
metabolic	Myotubes	rs41299637	chr1	200960354	rs6427868	ENSG00000229191	ENST00000458003	ENSG00000229191	200959352	200960609	PHSM_myotubes_20666	ocr2openGene	AS
metabolic	Myotubes	rs63406760	chr12	123131967	rs1727294	ENSG00000051825	ENST00000538169	MPHOSPH9	123131571	123132386	PHSM_myotubes_69562	ocr2openGene	ALG
metabolic	Myotubes	rs9268839	chr6	32623122	rs9271586	ENSG00000196735	ENST00000422863	HLA-DQA1	32623020	32623344	PHSM_myotubes_235223	ocr2openGene	RA
metabolic	Myotubes	rs11605042	chr11	72703144	rs3765105	ENSG00000214530	ENST00000538437	STARD10	72703074	72704453	PHSM_myotubes_49817	openGene2openGene	RA
metabolic	Myotubes	rs11246217	chr11	575800	rs34793529	ENSG00000177156	ENST00000530666	TALDO1	575275	576747	PHSM_myotubes_42216	openGene2openGene	SLE
metabolic	Myotubes	rs12928822	chr16	11312935	rs72773819	ENSG00000178257	ENST00000327157	PRM3	11312702	11313492	PHSM_myotubes_99214	openGene2openGene	CEL
metabolic	Myotubes	rs63406760	chr12	123223516	rs1626899	ENSG00000130783	ENST00000392441	CCDC62	123223201	123223569	PHSM_myotubes_69570	openGene2openGene	ALG
metabolic	Myotubes	rs11755393	chr6	34793179	rs11755420	ENSG00000064995	ENST00000420584	TAF11	34791431	34793250	PHSM_myotubes_235595	openGene2openGene	SLE
metabolic	Myotubes	rs1170436	chr16	68528912	rs4783653	ENSG00000039068	ENST00000562836	CDH1	68528570	68529025	PHSM_myotubes_103901	openGene2openGene	SLE
metabolic	Myotubes	rs6600247	chr1	24970693	rs11249215	ENSG00000020633	ENST00000338888	RUNX3	24969682	24970981	PHSM_myotubes_4316	openGene2openGene	AS
metabolic	Myotubes	rs6827756	chr4	122294226	rs28854492	ENSG00000261501	ENST00000567769	BBS7-DT	122293423	122294399	PHSM_myotubes_208198	ocr2openGene	ECZ
metabolic	Myotubes	rs63406760	chr12	122966218	rs4148856	ENSG00000051825	ENST00000535049	MPHOSPH9	122965462	122966818	PHSM_myotubes_69524	openGene2openGene	ALG
metabolic	Myotubes	rs522127	chr3	160028076	rs485499	ENSG00000213186	ENST00000471155	TRIM59	160027422	160028157	PHSM_myotubes_194168	openGene2openGene	MS
metabolic	Myotubes	rs56750287	chr17	39868373	rs11557466	ENSG00000167914	ENST00000577447	GSDMA	39867906	39868551	PHSM_myotubes_111819	openGene2openGene	T1D
metabolic	Myotubes	rs62149416	chr2	60881694	rs67574266	ENSG00000115392	ENST00000696545	FANCL	60880797	60882062	PHSM_myotubes_141204	openGene2openGene	PSO
metabolic	Myotubes	rs4807570	chr19	1123379	rs4807569	ENSG00000064932	ENST00000590176	SBNO2	1122760	1123422	PHSM_myotubes_125621	ocr2openGene	CRO
metabolic	Myotubes	rs1453560	chr17	39782724	rs34016964	ENSG00000172057	ENST00000581284	ORMDL3	39782565	39782727	PHSM_myotubes_111816	ocr2openGene	SLE
metabolic	Myotubes	rs34841270	chr8	128540606	rs34841270	ENSG00000249375	ENST00000518376	CASC11	128540351	128541213	PHSM_myotubes_277411	ocr2openGene	CRO
metabolic	Myotubes	rs1170436	chr16	68540042	rs1182968	ENSG00000039068	ENST00000562118	CDH1	68538912	68540183	PHSM_myotubes_103903	openGene2openGene	SLE
metabolic	Myotubes	rs9611565	chr22	41381311	rs2234053	ENSG00000100403	ENST00000352645	ZC3H7B	41380911	41382442	PHSM_myotubes_175917	openGene2openGene	VIT
metabolic	Myotubes	rs62149377	chr2	60756834	rs2099613	ENSG00000162928	ENST00000444100	PEX13	60755983	60757033	PHSM_myotubes_141191	openGene2openGene	SLE
metabolic	Myotubes	rs3197999	chr3	48685869	rs6792510	ENSG00000213689	ENST00000635452	TREX1	48685518	48686439	PHSM_myotubes_183196	openGene2openGene	IBD
metabolic	Myotubes	rs4410871	chr8	127802783	rs4410871	ENSG00000229140	ENST00000642958	CCDC26	127802704	127803025	PHSM_myotubes_277278	ocr2openGene	MS
metabolic	Myotubes	rs11657987	chr17	78407903	rs4129767	ENSG00000184557	ENST00000330871	SOCS3	78407507	78408022	PHSM_myotubes_117102	openGene2openGene	ECZ
metabolic	Myotubes	rs1453560	chr17	39782724	rs34016964	ENSG00000172057	ENST00000584000	ORMDL3	39782565	39782727	PHSM_myotubes_111816	ocr2openGene	SLE
metabolic	Myotubes	rs60131261	chr6	29834913	rs9380145	ENSG00000233916	ENST00000435787	ZDHHC20P1	29834897	29835192	PHSM_myotubes_234786	ocr2openGene	VIT
metabolic	Myotubes	rs6880778	chr5	40410482	rs11742570	ENSG00000171522	ENST00000512578	PTGER4	40410246	40411577	PHSM_myotubes_217211	openGene2openGene	MS
metabolic	Myotubes	rs2618458	chr8	11509529	rs2736353	ENSG00000154319	ENST00000648766	FAM167A	11508854	11509647	PHSM_myotubes_266400	ocr2openGene	SLE
metabolic	Myotubes	rs60131261	chr6	29965088	rs9357088	ENSG00000227057	ENST00000461951	WDR46	29964738	29966457	PHSM_myotubes_234803	ocr2openGene	VIT
metabolic	Myotubes	rs4690229	chr4	986676	rs4690220	ENSG00000127419	ENST00000508204	TMEM175	986622	987859	PHSM_myotubes_198126	openGene2openGene	SLE
metabolic	Myotubes	rs3883338	chr17	42347180	rs35950888	ENSG00000168610	ENST00000678108	STAT3	42347157	42347858	PHSM_myotubes_112243	ocr2openGene	IBD
metabolic	Myotubes	rs28449958	chr16	28863801	rs7198606	ENSG00000196296	ENST00000536376	ATP2A1	28862859	28864658	PHSM_myotubes_101106	openGene2openGene	IBD
metabolic	Myotubes	rs13098911	chr3	46210076	rs34724655	ENSG00000172215	ENST00000458629	CXCR6	46209749	46210332	PHSM_myotubes_182837	ocr2openGene	CEL
metabolic	Myotubes	rs10751776	chr1	24969987	rs10751775	ENSG00000231953	ENST00000455902	ENSG00000231953	24969682	24970981	PHSM_myotubes_4316	openGene2openGene	T1D
metabolic	Myotubes	rs2304206	chr19	49677009	rs975484	ENSG00000090554	ENST00000600084	FLT3LG	49676336	49677775	PHSM_myotubes_132901	openGene2openGene	VIT
metabolic	Myotubes	rs2266959	chr22	21591562	rs5998619	ENSG00000206145	ENST00000439119	P2RX6P	21591113	21592087	PHSM_myotubes_172765	ocr2openGene	JIA
metabolic	Myotubes	rs2403966	chr21	15422665	rs7280199	ENSG00000180530	ENST00000318948	NRIP1	15422421	15423369	PHSM_myotubes_168810	ocr2openGene	CRO
metabolic	Myotubes	rs5758343	chr22	41403829	rs75784	ENSG00000100412	ENST00000676959	ACO2	41403774	41404290	PHSM_myotubes_175922	ocr2openGene	ALG
metabolic	Myotubes	rs5757584	chr22	39311217	chr22:39707222	ENSG00000128272	ENST00000674835	ATF4	39310747	39311341	PHSM_myotubes_175621	ocr2openGene	CRO
metabolic	Myotubes	rs2618458	chr8	11509529	rs2736353	ENSG00000164733	ENST00000531551	CTSB	11508854	11509647	PHSM_myotubes_266400	ocr2openGene	SLE
metabolic	Myotubes	rs5987194	chrX	153953469	rs762653	ENSG00000067829	ENST00000444450	IDH3G	153953346	153953883	PHSM_myotubes_298978	openGene2openGene	RA
metabolic	Myotubes	rs35164067	chr19	10365084	rs12720270	ENSG00000179115	ENST00000586280	FARSA	10364564	10365183	PHSM_myotubes_127489	ocr2openGene	AS
metabolic	Myotubes	rs2066819	chr12	56267121	rs60542959	ENSG00000176422	ENST00000338146	SPRYD4	56266661	56267677	PHSM_myotubes_62587	openGene2openGene	PSO
metabolic	Myotubes	rs3801810	chr7	26864711	rs17323934	ENSG00000122566	ENST00000463181	HNRNPA2B1	26863997	26865231	PHSM_myotubes_251994	openGene2openGene	CRO
metabolic	Myotubes	rs5758343	chr22	41403829	rs75784	ENSG00000100413	ENST00000355209	POLR3H	41403774	41404290	PHSM_myotubes_175922	ocr2openGene	ALG
metabolic	Myotubes	rs13153019	chr5	177357511	rs4075958	ENSG00000131183	ENST00000512593	SLC34A1	177357279	177358805	PHSM_myotubes_230370	openGene2openGene	ALG
metabolic	Myotubes	rs11590283	chr1	1387763	rs35654872	ENSG00000221978	ENST00000497013	CCNL2	1386934	1388005	PHSM_myotubes_147	openGene2openGene	SLE
metabolic	Myotubes	rs181826	chr5	142145415	rs249642	ENSG00000113555	ENST00000512221	PCDH12	142145136	142145699	PHSM_myotubes_226297	openGene2openGene	CRO
metabolic	Myotubes	rs11933540	chr4	26088753	rs7441808	ENSG00000168214	ENST00000679698	RBPJ	26088387	26089006	PHSM_myotubes_201226	ocr2openGene	RA
metabolic	Myotubes	rs694739	chr11	64245438	rs60031276	ENSG00000173153	ENST00000539594	ESRRA	64245404	64246096	PHSM_myotubes_48287	openGene2openGene	MS
metabolic	Myotubes	rs2618458	chr8	11509529	rs2736353	ENSG00000164733	ENST00000353047	CTSB	11508854	11509647	PHSM_myotubes_266400	ocr2openGene	SLE
metabolic	Myotubes	rs56691573	chr7	28133113	rs702814	ENSG00000273961	ENST00000613939	ENSG00000273961	28133003	28133339	PHSM_myotubes_252210	ocr2openGene	CRO
metabolic	Myotubes	rs11089629	chr22	21591562	rs5998619	ENSG00000161179	ENST00000464015	YDJC	21591113	21592087	PHSM_myotubes_172765	ocr2openGene	SLE
metabolic	Myotubes	rs3733345	chr4	960459	rs3733345	ENSG00000127419	ENST00000510493	TMEM175	960105	960764	PHSM_myotubes_198123	openGene2openGene	SLE
metabolic	Myotubes	rs11755393	chr6	34792107	rs6934662	ENSG00000272288	ENST00000606971	ILRUN-AS1	34791431	34793250	PHSM_myotubes_235595	openGene2openGene	SLE
metabolic	Myotubes	rs4690229	chr4	960523	rs3733349	ENSG00000127419	ENST00000508204	TMEM175	960105	960764	PHSM_myotubes_198123	openGene2openGene	SLE
metabolic	Myotubes	rs36016881	chr1	7961913	rs35675666	ENSG00000162426	ENST00000497660	SLC45A1	7961155	7962148	PHSM_myotubes_1335	openGene2openGene	IBD
metabolic	Myotubes	rs34835	chr16	28554346	rs7191618	ENSG00000271495	ENST00000604296	ENSG00000271495	28553777	28554538	PHSM_myotubes_101080	openGene2openGene	T1D
metabolic	Myotubes	rs9469899	chr6	34792548	rs7752060	ENSG00000124678	ENST00000504758	TCP11	34791431	34793250	PHSM_myotubes_235595	ocr2openGene	GD
metabolic	Myotubes	rs9469899	chr6	34793179	rs11755420	ENSG00000124678	ENST00000504758	TCP11	34791431	34793250	PHSM_myotubes_235595	ocr2openGene	GD
metabolic	Myotubes	rs694739	chr11	64284975	rs2510066	ENSG00000173153	ENST00000000442	ESRRA	64284274	64286193	PHSM_myotubes_48296	openGene2openGene	MS
metabolic	Myotubes	rs694739	chr11	64284975	rs2510066	ENSG00000173153	ENST00000677967	ESRRA	64284274	64286193	PHSM_myotubes_48296	openGene2openGene	MS
metabolic	Myotubes	rs12142199	chr1	1387763	rs35654872	ENSG00000221978	ENST00000488340	CCNL2	1386934	1388005	PHSM_myotubes_147	openGene2openGene	SLE
metabolic	Myotubes	rs7679	chr20	45919033	rs59329875	ENSG00000124145	ENST00000372733	SDC4	45919029	45919271	PHSM_myotubes_165546	ocr2openGene	SLE
metabolic	Myotubes	rs3757387	chr7	128939612	rs3823536	ENSG00000128604	ENST00000357234	IRF5	128939367	128940286	PHSM_myotubes_261511	openGene2openGene	SLE
metabolic	Myotubes	rs11590283	chr1	1387698	rs12729599	ENSG00000221978	ENST00000425598	CCNL2	1386934	1388005	PHSM_myotubes_147	openGene2openGene	SLE
metabolic	Myotubes	rs12142199	chr1	1387763	rs35654872	ENSG00000160072	ENST00000378736	ATAD3B	1386934	1388005	PHSM_myotubes_147	ocr2openGene	SLE
metabolic	Myotubes	rs2800709	chr6	127118152	rs2800709	ENSG00000111907	ENST00000524679	TPD52L1	127118088	127119164	PHSM_myotubes_243183	openGene2openGene	CRO
metabolic	Myotubes	rs11089629	chr22	21591884	rs73166632	ENSG00000161179	ENST00000464015	YDJC	21591113	21592087	PHSM_myotubes_172765	ocr2openGene	SLE
metabolic	Myotubes	rs62149416	chr2	60881694	rs67574266	ENSG00000115392	ENST00000696325	FANCL	60880797	60882062	PHSM_myotubes_141204	openGene2openGene	PSO
metabolic	Myotubes	rs12445568	chr16	30985550	rs12443808	ENSG00000103496	ENST00000487411	STX4	30984842	30986255	PHSM_myotubes_101417	ocr2openGene	PSO
metabolic	Myotubes	rs7188793	chr16	88975926	rs7193421	ENSG00000176715	ENST00000541755	ACSF3	88975596	88975946	PHSM_myotubes_106674	ocr2openGene	VIT
metabolic	Myotubes	rs1170436	chr16	68529741	rs1728773	ENSG00000103044	ENST00000219322	HAS3	68529694	68530675	PHSM_myotubes_103902	openGene2openGene	SLE
metabolic	Myotubes	rs425648	chr19	18069455	rs2305741	ENSG00000284797	ENST00000596647	ENSG00000284797	18069344	18069757	PHSM_myotubes_128875	ocr2openGene	SLE
metabolic	Myotubes	rs425648	chr19	18069426	rs2305740	ENSG00000284797	ENST00000596647	ENSG00000284797	18069344	18069757	PHSM_myotubes_128875	ocr2openGene	SLE
metabolic	Myotubes	rs3197999	chr3	50972004	rs9879725	ENSG00000145050	ENST00000528157	MANF	50971504	50972362	PHSM_myotubes_183532	ocr2openGene	IBD
metabolic	Myotubes	rs73029013	chr11	128452081	rs55954110	ENSG00000254943	ENST00000524433	ENSG00000254943	128451610	128452185	PHSM_myotubes_55886	ocr2openGene	SLE
metabolic	Myotubes	rs3748817	chr1	2786542	rs6657596	ENSG00000142611	ENST00000509860	PRDM16	2786261	2787003	PHSM_myotubes_463	ocr2openGene	MS
metabolic	Myotubes	rs12156002	chr8	128170598	rs7016362	ENSG00000221771	ENST00000408844	MIR1205	128170505	128170796	PHSM_myotubes_277358	ocr2openGene	SLE
metabolic	Myotubes	rs12720356	chr19	10310306	rs75231016	ENSG00000104907	ENST00000592062	TRMT1	10310156	10310622	PHSM_myotubes_127478	openGene2openGene	T1D
metabolic	Myotubes	rs2495365	chr1	2547072	rs2477678	ENSG00000078900	ENST00000378295	TP73	2545986	2547419	PHSM_myotubes_425	openGene2openGene	UC
metabolic	Myotubes	rs3748817	chr1	2596239	rs2260976	ENSG00000142611	ENST00000606170	PRDM16	2596016	2597381	PHSM_myotubes_439	ocr2openGene	MS
metabolic	Myotubes	rs17323934	chr7	26865151	rs73069540	ENSG00000254369	ENST00000518848	HOXA-AS3	26863997	26865231	PHSM_myotubes_251994	ocr2openGene	T1D
metabolic	Myotubes	rs7187776	chr16	28835925	rs12928404	ENSG00000260570	ENST00000563565	ENSG00000260570	28834185	28836815	PHSM_myotubes_101103	openGene2openGene	T1D
metabolic	Myotubes	rs3801810	chr7	26864711	rs17323934	ENSG00000197576	ENST00000610970	HOXA4	26863997	26865231	PHSM_myotubes_251994	ocr2openGene	CRO
metabolic	Myotubes	rs4821124	chr22	21591884	rs73166632	ENSG00000161180	ENST00000425975	CCDC116	21591113	21592087	PHSM_myotubes_172765	ocr2openGene	PSO
metabolic	Myotubes	rs9373839	chr6	106279340	rs3804333	ENSG00000132429	ENST00000489134	POPDC3	106279147	106279520	PHSM_myotubes_241061	openGene2openGene	SLE
metabolic	Myotubes	rs12720356	chr19	10310306	rs75231016	ENSG00000104907	ENST00000437766	TRMT1	10310156	10310622	PHSM_myotubes_127478	openGene2openGene	PSO
metabolic	Myotubes	rs12720356	chr19	10310306	rs75231016	ENSG00000104907	ENST00000587487	TRMT1	10310156	10310622	PHSM_myotubes_127478	openGene2openGene	PSO
metabolic	Myotubes	rs1860545	chr12	6341779	rs767455	ENSG00000111319	ENST00000540037	SCNN1A	6341376	6342273	PHSM_myotubes_57899	openGene2openGene	AS
metabolic	Myotubes	rs112006329	chr11	575800	rs34793529	ENSG00000177156	ENST00000530666	TALDO1	575275	576747	PHSM_myotubes_42216	openGene2openGene	SLE
metabolic	Myotubes	rs112006329	chr11	575800	rs34793529	ENSG00000255284	ENST00000655766	ENSG00000255284	575275	576747	PHSM_myotubes_42216	openGene2openGene	SLE
metabolic	Myotubes	rs3748817	chr1	2642639	rs9970196	ENSG00000287828	ENST00000669140	ENSG00000287828	2642319	2643695	PHSM_myotubes_448	ocr2openGene	MS
metabolic	Myotubes	rs7517810	chr1	172875212	rs6425143	ENSG00000234741	ENST00000452197	GAS5	172874952	172875331	PHSM_myotubes_18225	ocr2openGene	CRO
metabolic	Myotubes	rs17323934	chr7	26865151	rs73069540	ENSG00000122566	ENST00000360787	HNRNPA2B1	26863997	26865231	PHSM_myotubes_251994	openGene2openGene	T1D
metabolic	Myotubes	rs13153019	chr5	177357611	rs4075959	ENSG00000169220	ENST00000503044	RGS14	177357279	177358805	PHSM_myotubes_230370	openGene2openGene	ALG
metabolic	Myotubes	rs13153019	chr5	177357511	rs4075958	ENSG00000169220	ENST00000503044	RGS14	177357279	177358805	PHSM_myotubes_230370	openGene2openGene	ALG
metabolic	Myotubes	rs12445568	chr16	31085555	rs4468641	ENSG00000103496	ENST00000566353	STX4	31085522	31086432	PHSM_myotubes_101438	ocr2openGene	PSO
metabolic	Myotubes	rs77599401	chr1	206710188	rs56752768	ENSG00000162894	ENST00000367091	FCMR	206710184	206710376	PHSM_myotubes_21785	ocr2openGene	T1D
metabolic	Myotubes	rs77599401	chr1	206710188	rs56752768	ENSG00000162894	ENST00000463473	FCMR	206710184	206710376	PHSM_myotubes_21785	ocr2openGene	T1D
metabolic	Myotubes	rs34536443	chr19	10352442	rs34536443	ENSG00000214347	ENST00000593563	ENSG00000214347	10352408	10354302	PHSM_myotubes_127487	openGene2openGene	CRO
metabolic	Myotubes	rs131294	chr22	30116269	rs4823073	ENSG00000099999	ENST00000382363	RNF215	30116137	30116674	PHSM_myotubes_174145	ocr2openGene	IBD
metabolic	Myotubes	rs1194	chr6	35192693	rs6927730	ENSG00000124678	ENST00000469514	TCP11	35191738	35193013	PHSM_myotubes_235671	ocr2openGene	SLE
metabolic	Myotubes	rs9611565	chr22	41381879	rs2234058	ENSG00000100387	ENST00000216225	RBX1	41380911	41382442	PHSM_myotubes_175917	openGene2openGene	VIT
metabolic	Myotubes	rs9611565	chr22	41381554	rs9607799	ENSG00000100387	ENST00000216225	RBX1	41380911	41382442	PHSM_myotubes_175917	openGene2openGene	VIT
metabolic	Myotubes	rs5987194	chrX	154059995	rs1734787	ENSG00000184216	ENST00000463031	IRAK1	154059379	154060078	PHSM_myotubes_299001	openGene2openGene	RA
metabolic	Myotubes	rs7665090	chr4	102638719	rs2125211	ENSG00000109332	ENST00000502404	UBE2D3	102638638	102638885	PHSM_myotubes_206605	ocr2openGene	MS
metabolic	Myotubes	rs508970	chr11	61129867	rs10897141	ENSG00000110108	ENST00000227525	TMEM109	61129728	61130365	PHSM_myotubes_47797	ocr2openGene	RA
metabolic	Myotubes	rs9469899	chr6	34793179	rs11755420	ENSG00000124678	ENST00000503908	TCP11	34791431	34793250	PHSM_myotubes_235595	ocr2openGene	GD
metabolic	Myotubes	rs5743618	chr4	38857718	rs17616481	ENSG00000197712	ENST00000515037	FAM114A1	38857461	38858224	PHSM_myotubes_201969	openGene2openGene	ALG
metabolic	Myotubes	rs7207591	chr17	42266938	rs34129849	ENSG00000068120	ENST00000588353	COASY	42266865	42267243	PHSM_myotubes_112226	openGene2openGene	ALG
metabolic	Myotubes	rs72663304	chr5	111694410	rs78761377	ENSG00000224032	ENST00000663232	EPB41L4A-AS1	111694212	111694573	PHSM_myotubes_222946	ocr2openGene	T1D
metabolic	Myotubes	rs12730935	chr1	154453788	rs4129267	ENSG00000160712	ENST00000368485	IL6R	154453236	154454283	PHSM_myotubes_15907	openGene2openGene	ECZ
metabolic	Myotubes	rs3748816	chr1	2603362	rs10797435	ENSG00000069424	ENST00000658883	KCNAB2	2602972	2603715	PHSM_myotubes_440	ocr2openGene	CEL
metabolic	Myotubes	rs7948458	chr11	2150371	rs4320932	ENSG00000130595	ENST00000381563	TNNT3	2150254	2150523	PHSM_myotubes_42577	openGene2openGene	T1D
metabolic	Myotubes	rs7517810	chr1	172875269	rs6425145	ENSG00000234741	ENST00000691213	GAS5	172874952	172875331	PHSM_myotubes_18225	ocr2openGene	CRO
metabolic	Myotubes	rs1170436	chr16	68530221	rs1728770	ENSG00000184939	ENST00000398253	ZFP90	68529694	68530675	PHSM_myotubes_103902	openGene2openGene	SLE
metabolic	Myotubes	rs5757584	chr22	39311218	rs77442041	ENSG00000128272	ENST00000675582	ATF4	39310747	39311341	PHSM_myotubes_175621	ocr2openGene	CRO
metabolic	Myotubes	rs12132298	chr1	200970514	rs3208703	ENSG00000118193	ENST00000614960	KIF14	200969890	200970567	PHSM_myotubes_20667	ocr2openGene	IBD
metabolic	Myotubes	rs11065898	chr12	111456268	rs2073950	ENSG00000198324	ENST00000547710	PHETA1	111455738	111456294	PHSM_myotubes_67860	openGene2openGene	AS
metabolic	Myotubes	rs28449958	chr16	28864161	rs7193733	ENSG00000196296	ENST00000562185	ATP2A1	28862859	28864658	PHSM_myotubes_101106	openGene2openGene	IBD
metabolic	Myotubes	rs2283789	chr22	21591689	rs73166630	ENSG00000206145	ENST00000450626	P2RX6P	21591113	21592087	PHSM_myotubes_172765	ocr2openGene	CRO
metabolic	Myotubes	rs149010539	chr3	48504480	rs114743756	ENSG00000114268	ENST00000471890	PFKFB4	48503137	48504951	PHSM_myotubes_183164	openGene2openGene	CRO
metabolic	Myotubes	rs5757584	chr22	39328132	rs12627761	ENSG00000128272	ENST00000404241	ATF4	39327923	39328813	PHSM_myotubes_175625	ocr2openGene	CRO
metabolic	Myotubes	rs7665090	chr4	102638719	rs2125211	ENSG00000109332	ENST00000502690	UBE2D3	102638638	102638885	PHSM_myotubes_206605	ocr2openGene	MS
metabolic	Myotubes	rs36014129	chr6	26021644	rs41266779	ENSG00000276368	ENST00000333151	H2AC14	26020257	26022401	PHSM_myotubes_234362	openGene2openGene	SLE
metabolic	Myotubes	rs533646	chr11	118679245	rs656505	ENSG00000137700	ENST00000530407	SLC37A4	118678908	118680079	PHSM_myotubes_54448	openGene2openGene	MS
metabolic	Myotubes	rs13098911	chr3	46210076	rs34724655	ENSG00000160791	ENST00000445772	CCR5	46209749	46210332	PHSM_myotubes_182837	openGene2openGene	CEL
metabolic	Myotubes	rs8032939	chr15	38528405	rs57034237	ENSG00000092529	ENST00000674130	CAPN3	38528332	38528647	PHSM_myotubes_89730	ocr2openGene	RA
metabolic	Myotubes	rs77599401	chr1	206734774	rs144010760	ENSG00000236136	ENST00000429195	ADORA2BP1	206734424	206734914	PHSM_myotubes_21792	ocr2openGene	T1D
metabolic	Myotubes	rs2265189	chr10	30446067	rs202179259	ENSG00000095794	ENST00000487763	CREM	30445592	30446261	PHSM_myotubes_30188	ocr2openGene	CRO
metabolic	Myotubes	rs11246217	chr11	575408	rs56333810	ENSG00000279672	ENST00000623846	ENSG00000279672	575275	576747	PHSM_myotubes_42216	openGene2openGene	SLE
metabolic	Myotubes	rs533646	chr11	118679255	rs660489	ENSG00000137700	ENST00000527992	SLC37A4	118678908	118680079	PHSM_myotubes_54448	openGene2openGene	MS
metabolic	Myotubes	rs1043101	chr11	35242543	rs932633	ENSG00000149089	ENST00000395787	APIP	35242465	35242808	PHSM_myotubes_46079	ocr2openGene	VIT
metabolic	Myotubes	rs12142199	chr1	1387698	rs12729599	ENSG00000197785	ENST00000672388	ATAD3A	1386934	1388005	PHSM_myotubes_147	ocr2openGene	SLE
metabolic	Myotubes	rs3197999	chr3	50175079	rs2624833	ENSG00000012171	ENST00000418576	SEMA3B	50175065	50175369	PHSM_myotubes_183411	openGene2openGene	IBD
metabolic	Myotubes	rs17323934	chr7	26850243	rs17376018	ENSG00000253552	ENST00000658768	HOXA-AS2	26850209	26850662	PHSM_myotubes_251990	ocr2openGene	T1D
metabolic	Myotubes	rs2304206	chr19	49677009	rs975484	ENSG00000142534	ENST00000270625	RPS11	49676336	49677775	PHSM_myotubes_132901	openGene2openGene	VIT
metabolic	Myotubes	rs3783782	chr14	61470865	rs57943182	ENSG00000023608	ENST00000216294	SNAPC1	61470291	61471094	PHSM_myotubes_82560	ocr2openGene	RA
metabolic	Myotubes	rs17323934	chr7	26853905	rs3213853	ENSG00000253552	ENST00000518088	HOXA-AS2	26853832	26854086	PHSM_myotubes_251991	ocr2openGene	T1D
metabolic	Myotubes	rs17323934	chr7	26853905	rs3213853	ENSG00000253552	ENST00000658768	HOXA-AS2	26853832	26854086	PHSM_myotubes_251991	ocr2openGene	T1D
metabolic	Myotubes	rs17323934	chr7	26853905	rs3213853	ENSG00000253552	ENST00000669815	HOXA-AS2	26853832	26854086	PHSM_myotubes_251991	ocr2openGene	T1D
metabolic	Myotubes	rs7517810	chr1	172875269	rs6425145	ENSG00000234741	ENST00000685039	GAS5	172874952	172875331	PHSM_myotubes_18225	ocr2openGene	CRO
metabolic	Myotubes	rs7132277	chr12	123244192	rs12818067	ENSG00000111325	ENST00000538755	OGFOD2	123243920	123244217	PHSM_myotubes_69574	openGene2openGene	MS
metabolic	Myotubes	rs3806308	chr1	19816373	rs3806308	ENSG00000162542	ENST00000489814	TMCO4	19815819	19816599	PHSM_myotubes_3409	openGene2openGene	UC
metabolic	Myotubes	rs17323934	chr7	26864042	rs73069539	ENSG00000253552	ENST00000522193	HOXA-AS2	26863997	26865231	PHSM_myotubes_251994	ocr2openGene	T1D
metabolic	Myotubes	rs8107548	chr19	49363759	rs2288480	ENSG00000261949	ENST00000610896	GFY	49363090	49364106	PHSM_myotubes_132830	openGene2openGene	MS
metabolic	Myotubes	rs112006329	chr11	575800	rs34793529	ENSG00000177542	ENST00000532361	SLC25A22	575275	576747	PHSM_myotubes_42216	openGene2openGene	SLE
metabolic	Myotubes	rs28411352	chr1	37798162	rs12134479	ENSG00000197982	ENST00000373043	C1orf122	37797957	37798240	PHSM_myotubes_6392	ocr2openGene	RA
metabolic	Myotubes	rs7512552	chr1	150487216	rs3840449	ENSG00000143387	ENST00000679148	CTSK	150487097	150487619	PHSM_myotubes_15336	openGene2openGene	ECZ
metabolic	Myotubes	rs63406760	chr12	123244155	rs12817892	ENSG00000111325	ENST00000454694	OGFOD2	123243920	123244217	PHSM_myotubes_69574	openGene2openGene	ALG
metabolic	Myotubes	rs5757584	chr22	39328546	rs5757618	ENSG00000100242	ENST00000439339	SUN2	39327923	39328813	PHSM_myotubes_175625	ocr2openGene	CRO
metabolic	Myotubes	rs3778753	chr7	128939993	rs3778752	ENSG00000230626	ENST00000467614	ENSG00000230626	128939367	128940286	PHSM_myotubes_261511	openGene2openGene	RA
metabolic	Myotubes	rs60131261	chr6	29965120	rs3903160	ENSG00000214922	ENST00000458236	HLA-F-AS1	29964738	29966457	PHSM_myotubes_234803	ocr2openGene	VIT
metabolic	Myotubes	rs7517810	chr1	172875212	rs6425143	ENSG00000234741	ENST00000693030	GAS5	172874952	172875331	PHSM_myotubes_18225	ocr2openGene	CRO
metabolic	Myotubes	rs7132277	chr12	123244192	rs12818067	ENSG00000111325	ENST00000535970	OGFOD2	123243920	123244217	PHSM_myotubes_69574	openGene2openGene	MS
metabolic	Myotubes	rs9271597	chr6	32622679	rs9271567	ENSG00000204287	ENST00000374982	HLA-DRA	32622460	32622841	PHSM_myotubes_235222	ocr2openGene	VIT
metabolic	Myotubes	rs3197999	chr3	50299601	rs34136796	ENSG00000114383	ENST00000421918	TUSC2	50298865	50300033	PHSM_myotubes_183446	openGene2openGene	IBD
metabolic	Myotubes	rs10790268	chr11	118790689	rs57494551	ENSG00000186174	ENST00000527266	BCL9L	118790369	118792005	PHSM_myotubes_54458	openGene2openGene	RA
metabolic	Myotubes	rs12727642	chr1	8090578	rs72634258	ENSG00000162426	ENST00000471889	SLC45A1	8089521	8090764	PHSM_myotubes_1363	ocr2openGene	CEL
metabolic	Myotubes	rs533646	chr11	118680075	rs642497	ENSG00000196655	ENST00000434101	TRAPPC4	118678908	118680079	PHSM_myotubes_54448	openGene2openGene	MS
metabolic	Myotubes	rs11246217	chr11	575800	rs34793529	ENSG00000177542	ENST00000531514	SLC25A22	575275	576747	PHSM_myotubes_42216	openGene2openGene	SLE
metabolic	Myotubes	rs45475795	chr4	122625308	rs62324203	ENSG00000224786	ENST00000641396	CETN4P	122625136	122625495	PHSM_myotubes_208229	ocr2openGene	RA
metabolic	Myotubes	rs80262450	chr18	12777326	rs7237497	ENSG00000266127	ENST00000582279	ZNF415P1	12776854	12778131	PHSM_myotubes_119620	openGene2openGene	IBD
metabolic	Myotubes	rs12706860	chr7	128923279	rs34815476	ENSG00000239722	ENST00000489760	IMP3P2	128922661	128923748	PHSM_myotubes_261507	ocr2openGene	SLE
metabolic	Myotubes	rs533646	chr11	118679245	rs656505	ENSG00000154127	ENST00000526386	UBASH3B	118678908	118680079	PHSM_myotubes_54448	openGene2openGene	MS
metabolic	Myotubes	rs864537	chr1	167439877	rs840015	ENSG00000143190	ENST00000429375	POU2F1	167439286	167440004	PHSM_myotubes_17549	openGene2openGene	CEL
metabolic	Myotubes	rs1170436	chr16	68539384	rs1170444	ENSG00000103044	ENST00000569188	HAS3	68538912	68540183	PHSM_myotubes_103903	openGene2openGene	SLE
metabolic	Myotubes	rs7187776	chr16	28835828	rs55830740	ENSG00000168488	ENST00000564035	ATXN2L	28834185	28836815	PHSM_myotubes_101103	openGene2openGene	T1D
metabolic	Myotubes	rs12730935	chr1	154453788	rs4129267	ENSG00000143603	ENST00000358505	KCNN3	154453236	154454283	PHSM_myotubes_15907	openGene2openGene	ECZ
metabolic	Myotubes	rs12720356	chr19	10310306	rs75231016	ENSG00000104907	ENST00000587633	TRMT1	10310156	10310622	PHSM_myotubes_127478	openGene2openGene	PSO
metabolic	Myotubes	rs34840245	chr6	34757701	rs7743724	ENSG00000064995	ENST00000688059	TAF11	34756898	34757826	PHSM_myotubes_235592	openGene2openGene	SLE
metabolic	Myotubes	rs9926533	chr16	31118621	rs1978487	ENSG00000089280	ENST00000474990	FUS	31118386	31118779	PHSM_myotubes_101448	openGene2openGene	SLE
metabolic	Myotubes	rs112006329	chr11	575800	rs34793529	ENSG00000185507	ENST00000649187	IRF7	575275	576747	PHSM_myotubes_42216	openGene2openGene	SLE
metabolic	Myotubes	rs7187776	chr16	28835828	rs55830740	ENSG00000260570	ENST00000563565	ENSG00000260570	28834185	28836815	PHSM_myotubes_101103	openGene2openGene	T1D
metabolic	Myotubes	rs3778753	chr7	128939988	rs3778753	ENSG00000128604	ENST00000473787	IRF5	128939367	128940286	PHSM_myotubes_261511	openGene2openGene	RA
metabolic	Myotubes	rs17323934	chr7	26813851	rs3801831	ENSG00000254369	ENST00000521197	HOXA-AS3	26813436	26813871	PHSM_myotubes_251989	ocr2openGene	T1D
metabolic	Myotubes	rs425648	chr19	18086934	rs393548	ENSG00000105643	ENST00000600788	ARRDC2	18086923	18087180	PHSM_myotubes_128881	openGene2openGene	SLE
metabolic	Myotubes	rs1194	chr6	35192693	rs6927730	ENSG00000064995	ENST00000420584	TAF11	35191738	35193013	PHSM_myotubes_235671	ocr2openGene	SLE
metabolic	Myotubes	rs2017445	chr12	55981956	rs773111	ENSG00000135423	ENST00000496006	GLS2	55981927	55982165	PHSM_myotubes_62541	openGene2openGene	VIT
metabolic	Myotubes	rs8054198	chr16	10944503	rs8054198	ENSG00000199130	ENST00000362260	MIR365A	10944261	10944945	PHSM_myotubes_99122	openGene2openGene	SLE
metabolic	Myotubes	rs9808753	chr21	33404135	rs9975473	ENSG00000249624	ENST00000682009	ENSG00000249624	33402505	33404692	PHSM_myotubes_169925	ocr2openGene	MS
metabolic	Myotubes	rs4686953	chr3	188390854	rs56046601	ENSG00000188001	ENST00000496671	TPRG1	188390786	188391342	PHSM_myotubes_196739	ocr2openGene	MS
metabolic	Myotubes	rs17323934	chr7	26864042	rs73069539	ENSG00000122566	ENST00000678431	HNRNPA2B1	26863997	26865231	PHSM_myotubes_251994	openGene2openGene	T1D
metabolic	Myotubes	rs10883723	chr10	102502871	rs2296590	ENSG00000156398	ENST00000602764	SFXN2	102501891	102503132	PHSM_myotubes_37624	openGene2openGene	ALG
metabolic	Myotubes	rs243323	chr16	11265823	rs1646019	ENSG00000175643	ENST00000572992	RMI2	11265631	11265963	PHSM_myotubes_99202	ocr2openGene	SLE
metabolic	Myotubes	rs55963299	chr2	60881694	rs67574266	ENSG00000115392	ENST00000696473	FANCL	60880797	60882062	PHSM_myotubes_141204	openGene2openGene	CRO
metabolic	Myotubes	rs7517810	chr1	172875212	rs6425143	ENSG00000234741	ENST00000689238	GAS5	172874952	172875331	PHSM_myotubes_18225	ocr2openGene	CRO
metabolic	Myotubes	rs10883723	chr10	102503918	rs3818470	ENSG00000156398	ENST00000602764	SFXN2	102503680	102504144	PHSM_myotubes_37625	openGene2openGene	ALG
metabolic	Myotubes	rs3197999	chr3	49297335	rs3774800	ENSG00000173402	ENST00000673708	DAG1	49296810	49297722	PHSM_myotubes_183277	ocr2openGene	IBD
metabolic	Myotubes	rs3197999	chr3	49297175	rs3774799	ENSG00000173402	ENST00000673708	DAG1	49296810	49297722	PHSM_myotubes_183277	ocr2openGene	IBD
metabolic	Myotubes	rs57095329	chr5	160467536	rs73318382	ENSG00000113328	ENST00000510664	CCNG1	160467498	160468333	PHSM_myotubes_228654	openGene2openGene	SLE
metabolic	Myotubes	rs10849448	chr12	6384185	rs10849448	ENSG00000256433	ENST00000541888	ENSG00000256433	6383498	6384907	PHSM_myotubes_57910	openGene2openGene	JIA
metabolic	Myotubes	rs7187776	chr16	28835828	rs55830740	ENSG00000177455	ENST00000565089	CD19	28834185	28836815	PHSM_myotubes_101103	openGene2openGene	T1D
metabolic	Myotubes	rs10883723	chr10	102476795	rs1056740	ENSG00000166197	ENST00000405356	NOLC1	102476621	102476971	PHSM_myotubes_37618	ocr2openGene	ALG
metabolic	Myotubes	rs34659678	chr6	111591867	rs13190932	ENSG00000231889	ENST00000420651	TRAF3IP2-AS1	111591326	111592200	PHSM_myotubes_241730	ocr2openGene	IBD
metabolic	Myotubes	rs34659678	chr6	111591867	rs13190932	ENSG00000231889	ENST00000438298	TRAF3IP2-AS1	111591326	111592200	PHSM_myotubes_241730	ocr2openGene	IBD
metabolic	Myotubes	rs11755393	chr6	34609999	rs2814978	ENSG00000225339	ENST00000659015	ENSG00000225339	34609530	34610034	PHSM_myotubes_235572	ocr2openGene	SLE
metabolic	Myotubes	rs11590283	chr1	1308516	rs61766198	ENSG00000187634	ENST00000466827	SAMD11	1307404	1309020	PHSM_myotubes_131	openGene2openGene	SLE
metabolic	Myotubes	rs12142199	chr1	1308516	rs61766198	ENSG00000187634	ENST00000466827	SAMD11	1307404	1309020	PHSM_myotubes_131	openGene2openGene	SLE
metabolic	Myotubes	rs10883723	chr10	102476883	rs1056741	ENSG00000166197	ENST00000464969	NOLC1	102476621	102476971	PHSM_myotubes_37618	ocr2openGene	ALG
metabolic	Myotubes	rs56691573	chr7	28133113	rs702814	ENSG00000240990	ENST00000522863	HOXA11-AS	28133003	28133339	PHSM_myotubes_252210	ocr2openGene	CRO
metabolic	Myotubes	rs3778753	chr7	128939612	rs3823536	ENSG00000128604	ENST00000249375	IRF5	128939367	128940286	PHSM_myotubes_261511	openGene2openGene	RA
metabolic	Myotubes	rs6806528	chr3	69204481	rs6784841	ENSG00000114541	ENST00000493880	FRMD4B	69204346	69204514	PHSM_myotubes_185600	ocr2openGene	CEL
metabolic	Myotubes	rs6756736r	chr2	43328666	rs6744746	ENSG00000115970	ENST00000485018	THADA	43328463	43328799	PHSM_myotubes_139637	ocr2openGene	SLE
metabolic	Myotubes	rs2495365	chr1	2595307	rs3748816	ENSG00000272088	ENST00000606489	ENSG00000272088	2595194	2595698	PHSM_myotubes_438	openGene2openGene	UC
metabolic	Myotubes	rs7187776	chr16	28863883	rs11864750	ENSG00000261840	ENST00000686453	ENSG00000261840	28862859	28864658	PHSM_myotubes_101106	openGene2openGene	T1D
metabolic	Myotubes	rs12232003	chr12	53180847	rs59218377	ENSG00000167779	ENST00000548176	IGFBP6	53179955	53181515	PHSM_myotubes_62158	openGene2openGene	T1D
metabolic	Myotubes	rs78037977	chr1	172746562	rs78037977	ENSG00000234741	ENST00000690349	GAS5	172745963	172746741	PHSM_myotubes_18208	ocr2openGene	VIT
metabolic	Myotubes	rs2403966	chr21	15423099	rs2823271	ENSG00000180530	ENST00000318948	NRIP1	15422421	15423369	PHSM_myotubes_168810	ocr2openGene	CRO
metabolic	Myotubes	rs11611029	chr12	55974294	rs11171710	ENSG00000139531	ENST00000551698	SUOX	55973299	55974584	PHSM_myotubes_62540	openGene2openGene	HT
metabolic	Myotubes	rs5757584	chr22	39328546	rs5757618	ENSG00000128272	ENST00000404241	ATF4	39327923	39328813	PHSM_myotubes_175625	ocr2openGene	CRO
metabolic	Myotubes	rs7517810	chr1	172875212	rs6425143	ENSG00000234741	ENST00000449589	GAS5	172874952	172875331	PHSM_myotubes_18225	ocr2openGene	CRO
metabolic	Myotubes	rs55963299	chr2	60881694	rs67574266	ENSG00000115392	ENST00000696461	FANCL	60880797	60882062	PHSM_myotubes_141204	openGene2openGene	CRO
metabolic	Myotubes	rs9373839	chr6	106181815	rs34599047	ENSG00000057657	ENST00000424894	PRDM1	106181663	106182449	PHSM_myotubes_241047	ocr2openGene	SLE
metabolic	Myotubes	rs11755393	chr6	34793179	rs11755420	ENSG00000064995	ENST00000693593	TAF11	34791431	34793250	PHSM_myotubes_235595	openGene2openGene	SLE
metabolic	Myotubes	rs55963299	chr2	60881694	rs67574266	ENSG00000115392	ENST00000696495	FANCL	60880797	60882062	PHSM_myotubes_141204	openGene2openGene	CRO
metabolic	Myotubes	rs1021156	chr8	78680191	rs9298316	ENSG00000076554	ENST00000518500	TPD52	78679912	78680491	PHSM_myotubes_272717	ocr2openGene	MS
metabolic	Myotubes	rs10985070	chr9	120928959	rs1930785	ENSG00000095261	ENST00000471789	PSMD5	120928453	120929383	PHSM_myotubes_289302	openGene2openGene	RA
metabolic	Myotubes	rs4821124	chr22	21591562	rs5998619	ENSG00000206145	ENST00000450626	P2RX6P	21591113	21592087	PHSM_myotubes_172765	ocr2openGene	PSO
metabolic	Myotubes	rs12946510	chr17	39754115	rs2941522	ENSG00000013306	ENST00000586016	SLC25A39	39753765	39755041	PHSM_myotubes_111814	ocr2openGene	MS
metabolic	Myotubes	rs78037977	chr1	172746562	rs78037977	ENSG00000234741	ENST00000686460	GAS5	172745963	172746741	PHSM_myotubes_18208	ocr2openGene	VIT
metabolic	Myotubes	rs3197999	chr3	50299601	rs34136796	ENSG00000068001	ENST00000426286	HYAL2	50298865	50300033	PHSM_myotubes_183446	openGene2openGene	IBD
metabolic	Myotubes	rs2910686	chr5	96904223	rs2548530	ENSG00000164308	ENST00000510309	ERAP2	96904167	96904348	PHSM_myotubes_221845	ocr2openGene	PSO
metabolic	Myotubes	rs3197999	chr3	50299601	rs34136796	ENSG00000068001	ENST00000415028	HYAL2	50298865	50300033	PHSM_myotubes_183446	openGene2openGene	IBD
metabolic	Myotubes	rs2256814	chr20	63740688	rs1741708	ENSG00000101246	ENST00000618568	ARFRP1	63739365	63741414	PHSM_myotubes_168384	openGene2openGene	MS
metabolic	Myotubes	rs2256814	chr20	63739379	rs6122159	ENSG00000101246	ENST00000607873	ARFRP1	63739365	63741414	PHSM_myotubes_168384	openGene2openGene	MS
metabolic	Myotubes	rs78037977	chr1	172746562	rs78037977	ENSG00000234741	ENST00000690761	GAS5	172745963	172746741	PHSM_myotubes_18208	ocr2openGene	VIT
metabolic	Myotubes	rs12946510	chr17	39754115	rs2941522	ENSG00000013306	ENST00000585695	SLC25A39	39753765	39755041	PHSM_myotubes_111814	ocr2openGene	MS
metabolic	Myotubes	rs231972	chr16	28597035	rs11074908	ENSG00000169592	ENST00000562441	INO80E	28596801	28597313	PHSM_myotubes_101091	openGene2openGene	T1D
metabolic	Myotubes	rs4676410	chr2	240630275	rs3749171	ENSG00000130294	ENST00000647572	KIF1A	240630079	240630332	PHSM_myotubes_159635	ocr2openGene	AS
metabolic	Myotubes	rs7668577	chr4	26083889	rs10517086	ENSG00000168214	ENST00000510725	RBPJ	26083888	26084369	PHSM_myotubes_201224	ocr2openGene	T1D
metabolic	Myotubes	rs601338	chr19	48703728	rs602662	ENSG00000105771	ENST00000600097	SMG9	48703450	48704110	PHSM_myotubes_132693	ocr2openGene	T1D
metabolic	Myotubes	rs4676410	chr2	240628909	rs34236350	ENSG00000130294	ENST00000647731	KIF1A	240628852	240629332	PHSM_myotubes_159634	ocr2openGene	AS
metabolic	Myotubes	rs4676410	chr2	240630275	rs3749171	ENSG00000130294	ENST00000647731	KIF1A	240630079	240630332	PHSM_myotubes_159635	ocr2openGene	AS
metabolic	Myotubes	rs7769192	chr6	137641518	rs7769192	ENSG00000016402	ENST00000460306	IL20RA	137641501	137641802	PHSM_myotubes_244342	ocr2openGene	MS
metabolic	Myotubes	rs9926533	chr16	30958165	rs11643872	ENSG00000089280	ENST00000487509	FUS	30957035	30958589	PHSM_myotubes_101411	openGene2openGene	SLE
metabolic	Myotubes	rs6873255	chr5	173926511	rs747472	ENSG00000254211	ENST00000653465	LINC01485	173926409	173926752	PHSM_myotubes_229929	ocr2openGene	CRO
metabolic	Myotubes	rs6873255	chr5	173924078	rs17695555	ENSG00000254211	ENST00000662807	LINC01485	173923757	173924080	PHSM_myotubes_229928	ocr2openGene	CRO
metabolic	Myotubes	rs12720356	chr19	10310306	rs75231016	ENSG00000105376	ENST00000588912	ICAM5	10310156	10310622	PHSM_myotubes_127478	openGene2openGene	T1D
metabolic	Myotubes	rs45475795	chr4	122577138	rs45437792	ENSG00000138741	ENST00000506449	TRPC3	122576902	122577224	PHSM_myotubes_208220	ocr2openGene	RA
metabolic	Myotubes	rs793108	chr10	31122184	rs2793103	ENSG00000237036	ENST00000686769	ZEB1-AS1	31122168	31122515	PHSM_myotubes_30288	ocr2openGene	RA
metabolic	Myotubes	rs9808753	chr21	33401191	rs17880053	ENSG00000205930	ENST00000612326	C21orf62-AS1	33401067	33401248	PHSM_myotubes_169924	openGene2openGene	MS
metabolic	Myotubes	rs1170436	chr16	68530221	rs1728770	ENSG00000103044	ENST00000219322	HAS3	68529694	68530675	PHSM_myotubes_103902	openGene2openGene	SLE
metabolic	Myotubes	rs864537	chr1	167439433	rs840016	ENSG00000143190	ENST00000560232	POU2F1	167439286	167440004	PHSM_myotubes_17549	openGene2openGene	CEL
metabolic	Myotubes	rs2288904	chr19	10631611	rs1560711	ENSG00000129355	ENST00000393599	CDKN2D	10631150	10632166	PHSM_myotubes_127545	openGene2openGene	MS
metabolic	Myotubes	rs2205960	chr1	173258376	rs2901716	ENSG00000234741	ENST00000422183	GAS5	173257991	173259150	PHSM_myotubes_18290	ocr2openGene	SLE
metabolic	Myotubes	rs793108	chr10	31122426	rs1538981	ENSG00000237036	ENST00000693516	ZEB1-AS1	31122168	31122515	PHSM_myotubes_30288	ocr2openGene	RA
metabolic	Myotubes	rs55838263	chr1	200970514	rs3208703	ENSG00000163395	ENST00000437879	IGFN1	200969890	200970567	PHSM_myotubes_20667	ocr2openGene	MS
metabolic	Myotubes	rs34840245	chr6	34757701	rs7743724	ENSG00000064995	ENST00000693593	TAF11	34756898	34757826	PHSM_myotubes_235592	openGene2openGene	SLE
metabolic	Myotubes	rs3778753	chr7	128939994	rs3778751	ENSG00000128604	ENST00000473787	IRF5	128939367	128940286	PHSM_myotubes_261511	openGene2openGene	RA
metabolic	Myotubes	rs7679	chr20	45925083	rs61057119	ENSG00000064601	ENST00000677755	CTSA	45925082	45925435	PHSM_myotubes_165549	ocr2openGene	SLE
metabolic	Myotubes	rs28449958	chr16	28822933	rs201131521	ENSG00000178188	ENST00000563674	SH2B1	28822488	28824581	PHSM_myotubes_101102	openGene2openGene	IBD
metabolic	Myotubes	rs12039904	chr1	173258376	rs2901716	ENSG00000234741	ENST00000416952	GAS5	173257991	173259150	PHSM_myotubes_18290	ocr2openGene	SLE
metabolic	Myotubes	rs66718203	chr16	11312935	rs72773819	ENSG00000178257	ENST00000327157	PRM3	11312702	11313492	PHSM_myotubes_99214	openGene2openGene	T1D
metabolic	Myotubes	rs9268839	chr6	32623139	rs9271587	ENSG00000196735	ENST00000422863	HLA-DQA1	32623020	32623344	PHSM_myotubes_235223	ocr2openGene	RA
metabolic	Myotubes	rs7552167	chr1	24187123	rs78312791	ENSG00000142661	ENST00000338909	MYOM3	24186986	24187880	PHSM_myotubes_4174	openGene2openGene	PSO
metabolic	Myotubes	rs63406760	chr12	123043858	rs655293	ENSG00000051825	ENST00000537854	MPHOSPH9	123043426	123044026	PHSM_myotubes_69538	ocr2openGene	ALG
metabolic	Myotubes	rs41299637	chr1	200960354	rs6427868	ENSG00000229191	ENST00000446333	ENSG00000229191	200959352	200960609	PHSM_myotubes_20666	ocr2openGene	AS
metabolic	Myotubes	rs3197999	chr3	49358324	rs1800668	ENSG00000145029	ENST00000497742	NICN1	49357609	49358977	PHSM_myotubes_183285	openGene2openGene	IBD
metabolic	Myotubes	rs78037977	chr1	172746562	rs78037977	ENSG00000234741	ENST00000687549	GAS5	172745963	172746741	PHSM_myotubes_18208	ocr2openGene	VIT
metabolic	Myotubes	rs63406760	chr12	123131967	rs1727294	ENSG00000051825	ENST00000535049	MPHOSPH9	123131571	123132386	PHSM_myotubes_69562	ocr2openGene	ALG
metabolic	Myotubes	rs7187776	chr16	28863883	rs11864750	ENSG00000175938	ENST00000563161	ORAI3	28862859	28864658	PHSM_myotubes_101106	openGene2openGene	T1D
metabolic	Myotubes	rs1170436	chr16	68530545	rs1645975	ENSG00000039068	ENST00000562118	CDH1	68529694	68530675	PHSM_myotubes_103902	openGene2openGene	SLE
metabolic	Myotubes	rs3749833	chr5	132458377	rs3857440	ENSG00000125347	ENST00000679522	IRF1	132458260	132458513	PHSM_myotubes_224801	ocr2openGene	ALG
metabolic	Myotubes	rs11755393	chr6	34792104	rs13215181	ENSG00000064995	ENST00000685682	TAF11	34791431	34793250	PHSM_myotubes_235595	openGene2openGene	SLE
metabolic	Myotubes	rs34835	chr16	28479196	rs151181	ENSG00000288656	ENST00000679262	ENSG00000288656	28478844	28479264	PHSM_myotubes_101067	ocr2openGene	T1D
metabolic	Myotubes	rs34835	chr16	28479196	rs151181	ENSG00000288656	ENST00000395607	ENSG00000288656	28478844	28479264	PHSM_myotubes_101067	ocr2openGene	T1D
metabolic	Myotubes	rs1170436	chr16	68539161	rs1170445	ENSG00000168802	ENST00000519534	CHTF8	68538912	68540183	PHSM_myotubes_103903	openGene2openGene	SLE
metabolic	Myotubes	rs7187776	chr16	28863801	rs7198606	ENSG00000238045	ENST00000569809	ENSG00000238045	28862859	28864658	PHSM_myotubes_101106	openGene2openGene	T1D
metabolic	Myotubes	rs28449958	chr16	28863226	rs62037367	ENSG00000177548	ENST00000564579	RABEP2	28862859	28864658	PHSM_myotubes_101106	openGene2openGene	IBD
metabolic	Myotubes	rs63406760	chr12	123075742	rs1260294	ENSG00000051825	ENST00000606326	MPHOSPH9	123075232	123076097	PHSM_myotubes_69549	openGene2openGene	ALG
metabolic	Myotubes	rs9808753	chr21	33403846	rs9975155	ENSG00000142166	ENST00000652654	IFNAR1	33402505	33404692	PHSM_myotubes_169925	ocr2openGene	MS
metabolic	Myotubes	rs2288904	chr19	10631494	rs2288904	ENSG00000129354	ENST00000592285	AP1M2	10631150	10632166	PHSM_myotubes_127545	openGene2openGene	MS
metabolic	Myotubes	rs11065898	chr12	111412426	rs7977752	ENSG00000204856	ENST00000548449	FAM216A	111412238	111412575	PHSM_myotubes_67842	ocr2openGene	AS
metabolic	Myotubes	rs2288904	chr19	10631231	rs12972963	ENSG00000129354	ENST00000592285	AP1M2	10631150	10632166	PHSM_myotubes_127545	openGene2openGene	MS
metabolic	Myotubes	rs4807570	chr19	1123379	rs4807569	ENSG00000064932	ENST00000361757	SBNO2	1122760	1123422	PHSM_myotubes_125621	ocr2openGene	CRO
metabolic	Myotubes	rs34536443	chr19	10352442	rs34536443	ENSG00000267740	ENST00000585661	ENSG00000267740	10352408	10354302	PHSM_myotubes_127487	openGene2openGene	JIA
metabolic	Myotubes	rs34536443	chr19	10352442	rs34536443	ENSG00000267740	ENST00000592091	ENSG00000267740	10352408	10354302	PHSM_myotubes_127487	openGene2openGene	JIA
metabolic	Myotubes	rs28449958	chr16	28863801	rs7198606	ENSG00000168488	ENST00000561539	ATXN2L	28862859	28864658	PHSM_myotubes_101106	openGene2openGene	IBD
metabolic	Myotubes	rs60131261	chr6	30003150	rs9295826	ENSG00000233916	ENST00000435787	ZDHHC20P1	30002913	30003182	PHSM_myotubes_234811	ocr2openGene	VIT
metabolic	Myotubes	rs3801810	chr7	26853905	rs3213853	ENSG00000105991	ENST00000355633	HOXA1	26853832	26854086	PHSM_myotubes_251991	openGene2openGene	CRO
metabolic	Myotubes	rs5757584	chr22	39311217	chr22:39707222	ENSG00000100307	ENST00000216133	CBX7	39310747	39311341	PHSM_myotubes_175621	ocr2openGene	CRO
metabolic	Myotubes	rs63406760	chr12	123149575	rs884548	ENSG00000150967	ENST00000537276	ABCB9	123149170	123149716	PHSM_myotubes_69567	openGene2openGene	ALG
metabolic	Myotubes	rs34835	chr16	28554346	rs7191618	ENSG00000188603	ENST00000636853	CLN3	28553777	28554538	PHSM_myotubes_101080	openGene2openGene	T1D
metabolic	Myotubes	rs7187776	chr16	28863226	rs62037367	ENSG00000177548	ENST00000562590	RABEP2	28862859	28864658	PHSM_myotubes_101106	openGene2openGene	T1D
metabolic	Myotubes	rs2910686	chr5	96904223	rs2548530	ENSG00000246763	ENST00000505362	RGMB-AS1	96904167	96904348	PHSM_myotubes_221845	ocr2openGene	PSO
metabolic	Myotubes	rs34835	chr16	28554346	rs7191618	ENSG00000188603	ENST00000565778	CLN3	28553777	28554538	PHSM_myotubes_101080	openGene2openGene	T1D
metabolic	Myotubes	rs917116	chr7	28133120	rs917116	ENSG00000240990	ENST00000522674	HOXA11-AS	28133003	28133339	PHSM_myotubes_252210	ocr2openGene	MS
metabolic	Myotubes	rs28449958	chr16	28507775	rs153109	ENSG00000151006	ENST00000492427	PRSS53	28507182	28508418	PHSM_myotubes_101072	openGene2openGene	IBD
metabolic	Myotubes	rs1237290	chr1	113678116	rs10776773	ENSG00000155367	ENST00000482367	PPM1J	113677889	113678166	PHSM_myotubes_14068	ocr2openGene	SLE
metabolic	Myotubes	rs12421615	chr11	64245438	rs60031276	ENSG00000288852	ENST00000688681	ENSG00000288852	64245404	64246096	PHSM_myotubes_48287	openGene2openGene	VIT
metabolic	Myotubes	rs2298428	chr22	21591884	rs73166632	ENSG00000206145	ENST00000450626	P2RX6P	21591113	21592087	PHSM_myotubes_172765	ocr2openGene	CEL
metabolic	Myotubes	rs34536443	chr19	10352442	rs34536443	ENSG00000174886	ENST00000592634	NDUFA11	10352408	10354302	PHSM_myotubes_127487	openGene2openGene	CRO
metabolic	Myotubes	rs2304206	chr19	49677009	rs975484	ENSG00000142541	ENST00000391857	RPL13A	49676336	49677775	PHSM_myotubes_132901	openGene2openGene	VIT
metabolic	Myotubes	rs545979	chr18	54269165	rs3017302	ENSG00000176624	ENST00000406189	MEX3C	54269084	54270555	PHSM_myotubes_122829	openGene2openGene	PSO
metabolic	Myotubes	rs7187776	chr16	28880144	rs8055138	ENSG00000177548	ENST00000561803	RABEP2	28879599	28880643	PHSM_myotubes_101110	openGene2openGene	T1D
metabolic	Myotubes	rs2618458	chr8	11511222	rs2736354	ENSG00000164733	ENST00000525076	CTSB	11510866	11511287	PHSM_myotubes_266402	ocr2openGene	SLE
metabolic	Myotubes	rs2618458	chr8	11509529	rs2736353	ENSG00000164733	ENST00000676843	CTSB	11508854	11509647	PHSM_myotubes_266400	ocr2openGene	SLE
metabolic	Myotubes	rs11755393	chr6	34792177	rs6457791	ENSG00000124678	ENST00000611141	TCP11	34791431	34793250	PHSM_myotubes_235595	ocr2openGene	SLE
metabolic	Myotubes	rs5987194	chrX	153953469	rs762653	ENSG00000067829	ENST00000427365	IDH3G	153953346	153953883	PHSM_myotubes_298978	openGene2openGene	RA
metabolic	Myotubes	rs11933540	chr4	26088753	rs7441808	ENSG00000168214	ENST00000345843	RBPJ	26088387	26089006	PHSM_myotubes_201226	ocr2openGene	RA
metabolic	Myotubes	rs3801810	chr7	26864042	rs73069539	ENSG00000122566	ENST00000463181	HNRNPA2B1	26863997	26865231	PHSM_myotubes_251994	openGene2openGene	CRO
metabolic	Myotubes	rs11755393	chr6	34792385	rs7769961	ENSG00000124678	ENST00000611141	TCP11	34791431	34793250	PHSM_myotubes_235595	ocr2openGene	SLE
metabolic	Myotubes	rs3801810	chr7	26864711	rs17323934	ENSG00000122566	ENST00000618183	HNRNPA2B1	26863997	26865231	PHSM_myotubes_251994	openGene2openGene	CRO
metabolic	Myotubes	rs2618458	chr8	11509529	rs2736353	ENSG00000164733	ENST00000525076	CTSB	11508854	11509647	PHSM_myotubes_266400	ocr2openGene	SLE
metabolic	Myotubes	rs5758343	chr22	41403829	rs75784	ENSG00000100413	ENST00000483837	POLR3H	41403774	41404290	PHSM_myotubes_175922	ocr2openGene	ALG
metabolic	Myotubes	rs5758343	chr22	41403829	rs75784	ENSG00000100413	ENST00000396504	POLR3H	41403774	41404290	PHSM_myotubes_175922	ocr2openGene	ALG
metabolic	Myotubes	rs34725611	chr19	10364976	rs2304256	ENSG00000179115	ENST00000423140	FARSA	10364564	10365183	PHSM_myotubes_127489	ocr2openGene	SLE
metabolic	Myotubes	rs3757387	chr7	128939993	rs3778752	ENSG00000128604	ENST00000489702	IRF5	128939367	128940286	PHSM_myotubes_261511	openGene2openGene	SLE
metabolic	Myotubes	rs6990534	chr8	127802783	rs4410871	ENSG00000254113	ENST00000518970	ENSG00000254113	127802704	127803025	PHSM_myotubes_277278	ocr2openGene	ALG
metabolic	Myotubes	rs2618458	chr8	11509529	rs2736353	ENSG00000164733	ENST00000679214	CTSB	11508854	11509647	PHSM_myotubes_266400	ocr2openGene	SLE
metabolic	Myotubes	rs2618458	chr8	11511222	rs2736354	ENSG00000164733	ENST00000679214	CTSB	11510866	11511287	PHSM_myotubes_266402	ocr2openGene	SLE
metabolic	Myotubes	rs9469899	chr6	34792104	rs13215181	ENSG00000124678	ENST00000505911	TCP11	34791431	34793250	PHSM_myotubes_235595	ocr2openGene	GD
metabolic	Myotubes	rs11590283	chr1	1387698	rs12729599	ENSG00000221978	ENST00000408918	CCNL2	1386934	1388005	PHSM_myotubes_147	openGene2openGene	SLE
metabolic	Myotubes	rs7552167	chr1	24192153	rs7552167	ENSG00000228172	ENST00000442055	ENSG00000228172	24192008	24192237	PHSM_myotubes_4177	ocr2openGene	PSO
metabolic	Myotubes	rs9469899	chr6	34792806	rs7752522	ENSG00000124678	ENST00000504758	TCP11	34791431	34793250	PHSM_myotubes_235595	ocr2openGene	GD
metabolic	Myotubes	rs11643872	chr16	30940245	rs13336347	ENSG00000099364	ENST00000562798	FBXL19	30940231	30940558	PHSM_myotubes_101406	openGene2openGene	GD
metabolic	Myotubes	rs12142199	chr1	1387763	rs35654872	ENSG00000221978	ENST00000481223	CCNL2	1386934	1388005	PHSM_myotubes_147	openGene2openGene	SLE
metabolic	Myotubes	rs3807307	chr7	128939612	rs3823536	ENSG00000128604	ENST00000489702	IRF5	128939367	128940286	PHSM_myotubes_261511	openGene2openGene	SLE
metabolic	Myotubes	rs9469899	chr6	34792177	rs6457791	ENSG00000124678	ENST00000512012	TCP11	34791431	34793250	PHSM_myotubes_235595	ocr2openGene	GD
metabolic	Myotubes	rs9469899	chr6	34792959	rs11757370	ENSG00000124678	ENST00000503195	TCP11	34791431	34793250	PHSM_myotubes_235595	ocr2openGene	GD
metabolic	Myotubes	rs4731532	chr7	128938247	rs2004640	ENSG00000128604	ENST00000465603	IRF5	128937540	128939115	PHSM_myotubes_261510	openGene2openGene	SLE
metabolic	Myotubes	rs12142199	chr1	1387698	rs12729599	ENSG00000221978	ENST00000488340	CCNL2	1386934	1388005	PHSM_myotubes_147	openGene2openGene	SLE
metabolic	Myotubes	rs9469899	chr6	34793179	rs11755420	ENSG00000124678	ENST00000503195	TCP11	34791431	34793250	PHSM_myotubes_235595	ocr2openGene	GD
metabolic	Myotubes	rs694739	chr11	64284975	rs2510066	ENSG00000173153	ENST00000406310	ESRRA	64284274	64286193	PHSM_myotubes_48296	openGene2openGene	MS
metabolic	Myotubes	rs2847293	chr18	12779764	rs2542150	ENSG00000201466	ENST00000364596	Y_RNA	12779554	12779856	PHSM_myotubes_119621	openGene2openGene	JIA
metabolic	Myotubes	rs11590283	chr1	1387763	rs35654872	ENSG00000160072	ENST00000378736	ATAD3B	1386934	1388005	PHSM_myotubes_147	ocr2openGene	SLE
metabolic	Myotubes	rs11590283	chr1	1387763	rs35654872	ENSG00000160072	ENST00000472194	ATAD3B	1386934	1388005	PHSM_myotubes_147	ocr2openGene	SLE
metabolic	Myotubes	rs4943794	chr13	40666646	rs1957550236	ENSG00000215483	ENST00000637124	LINC00598	40664613	40667362	PHSM_myotubes_73601	openGene2openGene	ALG
metabolic	Myotubes	rs33980500	chr6	111592059	rs33980500	ENSG00000009413	ENST00000435970	REV3L	111591326	111592200	PHSM_myotubes_241730	ocr2openGene	PSO
metabolic	Myotubes	rs9926533	chr16	31118574	rs9925964	ENSG00000089280	ENST00000487974	FUS	31118386	31118779	PHSM_myotubes_101448	openGene2openGene	SLE
metabolic	Myotubes	rs6752107	chr2	233252023	rs10199278	ENSG00000237126	ENST00000598700	ENSG00000237126	233251338	233252191	PHSM_myotubes_158080	openGene2openGene	CRO
metabolic	Myotubes	rs78037977	chr1	172746562	rs78037977	ENSG00000234741	ENST00000442067	GAS5	172745963	172746741	PHSM_myotubes_18208	ocr2openGene	VIT
metabolic	Myotubes	rs62149416	chr2	60881694	rs67574266	ENSG00000115392	ENST00000696326	FANCL	60880797	60882062	PHSM_myotubes_141204	openGene2openGene	PSO
metabolic	Myotubes	rs33980500	chr6	111592059	rs33980500	ENSG00000231889	ENST00000687951	TRAF3IP2-AS1	111591326	111592200	PHSM_myotubes_241730	ocr2openGene	PSO
metabolic	Myotubes	rs12727642	chr1	8090578	rs72634258	ENSG00000116285	ENST00000487559	ERRFI1	8089521	8090764	PHSM_myotubes_1363	ocr2openGene	CEL
metabolic	Myotubes	rs2066819	chr12	56334216	rs2371494	ENSG00000258345	ENST00000550840	ENSG00000258345	56333276	56334542	PHSM_myotubes_62593	openGene2openGene	PSO
metabolic	Myotubes	rs11089637	chr22	21595122	rs61195292	ENSG00000161179	ENST00000415762	YDJC	21594785	21595583	PHSM_myotubes_172767	ocr2openGene	RA
metabolic	Myotubes	rs11089637	chr22	21595122	rs61195292	ENSG00000161179	ENST00000473985	YDJC	21594785	21595583	PHSM_myotubes_172767	ocr2openGene	RA
metabolic	Myotubes	rs2288904	chr19	10631231	rs12972963	ENSG00000129355	ENST00000393599	CDKN2D	10631150	10632166	PHSM_myotubes_127545	openGene2openGene	MS
metabolic	Myotubes	rs28449958	chr16	28822933	rs201131521	ENSG00000178188	ENST00000684370	SH2B1	28822488	28824581	PHSM_myotubes_101102	openGene2openGene	IBD
metabolic	Myotubes	rs78037977	chr1	172746562	rs78037977	ENSG00000224977	ENST00000424181	RC3H1-DT	172745963	172746741	PHSM_myotubes_18208	ocr2openGene	VIT
metabolic	Myotubes	rs17323934	chr7	26853905	rs3213853	ENSG00000254369	ENST00000521231	HOXA-AS3	26853832	26854086	PHSM_myotubes_251991	ocr2openGene	T1D
metabolic	Myotubes	rs533646	chr11	118679892	rs673770	ENSG00000137700	ENST00000526626	SLC37A4	118678908	118680079	PHSM_myotubes_54448	openGene2openGene	MS
metabolic	Myotubes	rs2288904	chr19	10631787	rs1560709	ENSG00000129355	ENST00000393599	CDKN2D	10631150	10632166	PHSM_myotubes_127545	openGene2openGene	MS
metabolic	Myotubes	rs3748817	chr1	2596239	rs2260976	ENSG00000142606	ENST00000469962	MMEL1	2596016	2597381	PHSM_myotubes_439	ocr2openGene	MS
metabolic	Myotubes	rs9981624	chr21	42400779	rs74278191	ENSG00000160185	ENST00000398367	UBASH3A	42400560	42400830	PHSM_myotubes_171171	openGene2openGene	T1D
metabolic	Myotubes	rs9981624	chr21	42400779	rs74278191	ENSG00000160185	ENST00000319294	UBASH3A	42400560	42400830	PHSM_myotubes_171171	openGene2openGene	T1D
metabolic	Myotubes	rs4690229	chr4	973551	rs113075206	ENSG00000127419	ENST00000515740	TMEM175	972631	974163	PHSM_myotubes_198124	openGene2openGene	SLE
metabolic	Myotubes	rs3748817	chr1	2594221	rs3748818	ENSG00000287828	ENST00000669140	ENSG00000287828	2593996	2594591	PHSM_myotubes_437	openGene2openGene	MS
metabolic	Myotubes	rs663743	chr11	64285685	rs887314	ENSG00000173486	ENST00000535135	FKBP2	64284274	64286193	PHSM_myotubes_48296	openGene2openGene	T1D
metabolic	Myotubes	rs10770143	chr11	2176056	rs4929965	ENSG00000129757	ENST00000440480	CDKN1C	2175478	2176138	PHSM_myotubes_42583	ocr2openGene	T1D
metabolic	Myotubes	rs2618458	chr8	11511222	rs2736354	ENSG00000164733	ENST00000530296	CTSB	11510866	11511287	PHSM_myotubes_266402	ocr2openGene	SLE
metabolic	Myotubes	rs280519	chr19	10354011	rs280497	ENSG00000125651	ENST00000595047	GTF2F1	10352408	10354302	PHSM_myotubes_127487	openGene2openGene	SLE
metabolic	Myotubes	rs34536443	chr19	10352442	rs34536443	ENSG00000214347	ENST00000637688	ENSG00000214347	10352408	10354302	PHSM_myotubes_127487	openGene2openGene	CRO
metabolic	Myotubes	rs35327136	chr17	45439373	rs35591873	ENSG00000186868	ENST00000535772	MAPT	45439168	45439567	PHSM_myotubes_112784	openGene2openGene	T1D
metabolic	Myotubes	rs694739	chr11	64284975	rs2510066	ENSG00000133315	ENST00000542359	MACROD1	64284274	64286193	PHSM_myotubes_48296	openGene2openGene	MS
metabolic	Myotubes	rs12720356	chr19	10310306	rs75231016	ENSG00000160877	ENST00000292431	NACC1	10310156	10310622	PHSM_myotubes_127478	openGene2openGene	T1D
metabolic	Myotubes	rs3801810	chr7	26865151	rs73069540	ENSG00000122566	ENST00000678697	HNRNPA2B1	26863997	26865231	PHSM_myotubes_251994	openGene2openGene	CRO
metabolic	Myotubes	rs28449958	chr16	28822933	rs201131521	ENSG00000196296	ENST00000536376	ATP2A1	28822488	28824581	PHSM_myotubes_101102	openGene2openGene	IBD
metabolic	Myotubes	rs28449958	chr16	28824361	rs138159013	ENSG00000196296	ENST00000536376	ATP2A1	28822488	28824581	PHSM_myotubes_101102	openGene2openGene	IBD
metabolic	Myotubes	rs35327136	chr17	45439373	rs35591873	ENSG00000186868	ENST00000571311	MAPT	45439168	45439567	PHSM_myotubes_112784	openGene2openGene	T1D
metabolic	Myotubes	rs10760123	chr9	120928679	rs3761849	ENSG00000095261	ENST00000210313	PSMD5	120928453	120929383	PHSM_myotubes_289302	openGene2openGene	ALG
metabolic	Myotubes	rs5987194	chrX	154059995	rs1734787	ENSG00000184216	ENST00000444230	IRAK1	154059379	154060078	PHSM_myotubes_299001	openGene2openGene	RA
metabolic	Myotubes	rs4561177	chr11	110123301	rs640266	ENSG00000149311	ENST00000683914	ATM	110123035	110123382	PHSM_myotubes_53201	ocr2openGene	PSO
metabolic	Myotubes	rs4561177	chr11	110123301	rs640266	ENSG00000149311	ENST00000278616	ATM	110123035	110123382	PHSM_myotubes_53201	ocr2openGene	PSO
metabolic	Myotubes	rs12445568	chr16	30966478	rs11150601	ENSG00000167394	ENST00000417935	ZNF668	30964552	30966539	PHSM_myotubes_101413	ocr2openGene	PSO
metabolic	Myotubes	rs4561177	chr11	110123301	rs640266	ENSG00000149311	ENST00000683150	ATM	110123035	110123382	PHSM_myotubes_53201	ocr2openGene	PSO
metabolic	Myotubes	rs9469899	chr6	34792385	rs7769961	ENSG00000064999	ENST00000649117	ANKS1A	34791431	34793250	PHSM_myotubes_235595	openGene2openGene	GD
metabolic	Myotubes	rs11059927	chr12	128798921	rs3214973	ENSG00000139370	ENST00000376740	SLC15A4	128798885	128799261	PHSM_myotubes_70306	ocr2openGene	SLE
metabolic	Myotubes	rs12445568	chr16	30966478	rs11150601	ENSG00000167394	ENST00000414399	ZNF668	30964552	30966539	PHSM_myotubes_101413	ocr2openGene	PSO
metabolic	Myotubes	rs28449958	chr16	28864161	rs7193733	ENSG00000080603	ENST00000411466	SRCAP	28862859	28864658	PHSM_myotubes_101106	openGene2openGene	IBD
metabolic	Myotubes	rs28449958	chr16	28863226	rs62037367	ENSG00000080603	ENST00000262518	SRCAP	28862859	28864658	PHSM_myotubes_101106	openGene2openGene	IBD
metabolic	Myotubes	rs9469899	chr6	34792548	rs7752060	ENSG00000064999	ENST00000649117	ANKS1A	34791431	34793250	PHSM_myotubes_235595	openGene2openGene	GD
metabolic	Myotubes	rs10986311	chr9	124330608	rs3780204	ENSG00000119408	ENST00000425237	NEK6	124330273	124330678	PHSM_myotubes_289847	ocr2openGene	VIT
metabolic	Myotubes	rs917116	chr7	28133120	rs917116	ENSG00000240990	ENST00000648491	HOXA11-AS	28133003	28133339	PHSM_myotubes_252210	ocr2openGene	MS
metabolic	Myotubes	rs917116	chr7	28133120	rs917116	ENSG00000240990	ENST00000520360	HOXA11-AS	28133003	28133339	PHSM_myotubes_252210	ocr2openGene	MS
metabolic	Myotubes	rs12421615	chr11	64284975	rs2510066	ENSG00000288852	ENST00000688681	ENSG00000288852	64284274	64286193	PHSM_myotubes_48296	openGene2openGene	VIT
metabolic	Myotubes	rs6871626	chr5	159402286	rs755374	ENSG00000199398	ENST00000362528	Y_RNA	159402261	159403195	PHSM_myotubes_228473	ocr2openGene	AS
metabolic	Myotubes	rs13098911	chr3	46208517	rs34919616	ENSG00000172215	ENST00000438735	CXCR6	46208348	46208704	PHSM_myotubes_182836	openGene2openGene	CEL
metabolic	Myotubes	rs2030030	chr3	188052623	rs62278040	ENSG00000113916	ENST00000406870	BCL6	188051220	188052751	PHSM_myotubes_196677	ocr2openGene	ALG
metabolic	Myotubes	rs12445568	chr16	30985551	rs12443627	ENSG00000103507	ENST00000394950	BCKDK	30984842	30986255	PHSM_myotubes_101417	openGene2openGene	PSO
metabolic	Myotubes	rs36016881	chr1	8090578	rs72634258	ENSG00000232848	ENST00000399343	ENSG00000232848	8089521	8090764	PHSM_myotubes_1363	ocr2openGene	IBD
metabolic	Myotubes	rs34695944	chr2	60881694	rs67574266	ENSG00000115392	ENST00000696595	FANCL	60880797	60882062	PHSM_myotubes_141204	openGene2openGene	RA
metabolic	Myotubes	rs3197999	chr3	49311176	rs34463816	ENSG00000185909	ENST00000462582	KLHDC8B	49310856	49311275	PHSM_myotubes_183278	openGene2openGene	IBD
metabolic	Myotubes	rs10876864	chr12	56042145	rs1131017	ENSG00000170473	ENST00000302533	PYM1	56041366	56042371	PHSM_myotubes_62547	openGene2openGene	ALG
metabolic	Myotubes	rs60649859	chr6	90175979	rs2501718	ENSG00000222078	ENST00000410146	RN7SKP110	90175883	90176361	PHSM_myotubes_240324	ocr2openGene	T1D
metabolic	Myotubes	rs3197999	chr3	49455048	rs9841110	ENSG00000114316	ENST00000416417	USP4	49454587	49455639	PHSM_myotubes_183300	ocr2openGene	IBD
metabolic	Myotubes	rs508970	chr11	61142656	rs1787904	ENSG00000256813	ENST00000538705	ENSG00000256813	61142551	61142706	PHSM_myotubes_47801	ocr2openGene	RA
metabolic	Myotubes	rs63406760	chr12	123364549	rs7485502	ENSG00000111361	ENST00000539951	EIF2B1	123363849	123366012	PHSM_myotubes_69584	openGene2openGene	ALG
metabolic	Myotubes	rs11230563	chr11	61008737	rs11230563	ENSG00000110448	ENST00000347785	CD5	61007392	61008839	PHSM_myotubes_47767	openGene2openGene	CRO
metabolic	Myotubes	rs11335233	chr3	188390854	rs56046601	ENSG00000113916	ENST00000470319	BCL6	188390786	188391342	PHSM_myotubes_196739	ocr2openGene	HT
metabolic	Myotubes	rs2227483	chr12	68267809	rs8181684	ENSG00000111581	ENST00000535333	NUP107	68267784	68268310	PHSM_myotubes_63732	ocr2openGene	ECZ
metabolic	Myotubes	rs2227483	chr12	68268143	rs1026789	ENSG00000111581	ENST00000535333	NUP107	68267784	68268310	PHSM_myotubes_63732	ocr2openGene	ECZ
metabolic	Myotubes	rs444210	chr6	166989912	rs2345571	ENSG00000130023	ENST00000592315	ERMARD	166989662	166990003	PHSM_myotubes_248256	ocr2openGene	CRO
metabolic	Myotubes	rs12445568	chr16	30957268	rs4889599	ENSG00000167394	ENST00000417935	ZNF668	30957035	30958589	PHSM_myotubes_101411	openGene2openGene	PSO
metabolic	Myotubes	rs4976646	chr5	177357447	rs4976689	ENSG00000198055	ENST00000512684	GRK6	177357279	177358805	PHSM_myotubes_230370	openGene2openGene	MS
metabolic	Myotubes	rs72832915	chr17	39730733	rs3809717	ENSG00000131748	ENST00000583419	STARD3	39730026	39730872	PHSM_myotubes_111810	openGene2openGene	SLE
metabolic	Myotubes	rs9611565	chr22	41381311	rs2234053	ENSG00000100395	ENST00000452106	L3MBTL2	41380911	41382442	PHSM_myotubes_175917	openGene2openGene	VIT
metabolic	Myotubes	rs7204270	chr16	30183519	rs930392	ENSG00000179958	ENST00000319285	DCTPP1	30182777	30184011	PHSM_myotubes_101301	openGene2openGene	MS
metabolic	Myotubes	rs4976646	chr5	177367190	rs12654812	ENSG00000198055	ENST00000355958	GRK6	177366557	177367645	PHSM_myotubes_230372	openGene2openGene	MS
metabolic	Myotubes	rs11755393	chr6	34792548	rs7752060	ENSG00000124678	ENST00000503195	TCP11	34791431	34793250	PHSM_myotubes_235595	ocr2openGene	SLE
metabolic	Myotubes	rs8079075	chr17	39782724	rs34016964	ENSG00000161405	ENST00000623724	IKZF3	39782565	39782727	PHSM_myotubes_111816	ocr2openGene	SLE
metabolic	Myotubes	rs1453560	chr17	39782724	rs34016964	ENSG00000161405	ENST00000377945	IKZF3	39782565	39782727	PHSM_myotubes_111816	ocr2openGene	SLE
metabolic	Myotubes	rs533646	chr11	118679094	rs659969	ENSG00000186166	ENST00000532132	CENATAC	118678908	118680079	PHSM_myotubes_54448	openGene2openGene	MS
metabolic	Myotubes	rs1217382	chr1	113905292	rs971173	ENSG00000236480	ENST00000455804	PKMP1	113904397	113905665	PHSM_myotubes_14092	openGene2openGene	CRO
metabolic	Myotubes	rs6705304	chr2	43349204	rs11693769	ENSG00000252804	ENST00000516995	RNU6-958P	43349030	43349345	PHSM_myotubes_139645	ocr2openGene	SLE
metabolic	Myotubes	rs7132277	chr12	123244192	rs12818067	ENSG00000111325	ENST00000542117	OGFOD2	123243920	123244217	PHSM_myotubes_69574	openGene2openGene	MS
metabolic	Myotubes	rs533646	chr11	118680075	rs642497	ENSG00000137700	ENST00000638925	SLC37A4	118678908	118680079	PHSM_myotubes_54448	openGene2openGene	MS
metabolic	Myotubes	rs11755393	chr6	34792548	rs7752060	ENSG00000124678	ENST00000512012	TCP11	34791431	34793250	PHSM_myotubes_235595	ocr2openGene	SLE
metabolic	Myotubes	rs11755393	chr6	34792806	rs7752522	ENSG00000124678	ENST00000512012	TCP11	34791431	34793250	PHSM_myotubes_235595	ocr2openGene	SLE
metabolic	Myotubes	rs7132277	chr12	123244155	rs12817892	ENSG00000111325	ENST00000544358	OGFOD2	123243920	123244217	PHSM_myotubes_69574	openGene2openGene	MS
metabolic	Myotubes	rs7512552	chr1	150310350	rs486275	ENSG00000278549	ENST00000616799	MIR6736	150309805	150310511	PHSM_myotubes_15325	ocr2openGene	ECZ
metabolic	Myotubes	rs9469899	chr6	34793179	rs11755420	ENSG00000124678	ENST00000412155	TCP11	34791431	34793250	PHSM_myotubes_235595	ocr2openGene	GD
metabolic	Myotubes	rs3748817	chr1	2596694	rs2843401	ENSG00000116254	ENST00000491020	CHD5	2596016	2597381	PHSM_myotubes_439	ocr2openGene	MS
metabolic	Myotubes	rs2283789	chr22	21591884	rs73166632	ENSG00000187905	ENST00000473769	LRRC74B	21591113	21592087	PHSM_myotubes_172765	ocr2openGene	CRO
metabolic	Myotubes	rs2234067	chr6	36387877	rs2234067	ENSG00000112062	ENST00000622903	MAPK14	36386404	36388348	PHSM_myotubes_235882	openGene2openGene	RA
metabolic	Myotubes	rs9469899	chr6	34792107	rs6934662	ENSG00000124678	ENST00000504758	TCP11	34791431	34793250	PHSM_myotubes_235595	ocr2openGene	GD
metabolic	Myotubes	rs60652743	chr19	46705224	rs425105	ENSG00000181027	ENST00000597403	FKRP	46704963	46705335	PHSM_myotubes_132299	ocr2openGene	T1D
metabolic	Myotubes	rs9611565	chr22	41387655	rs11546403	ENSG00000100412	ENST00000676664	ACO2	41387444	41387844	PHSM_myotubes_175918	ocr2openGene	VIT
metabolic	Myotubes	rs17106304	chr14	68794445	rs2236263	ENSG00000242941	ENST00000493832	RPL12P7	68794424	68794817	PHSM_myotubes_83407	openGene2openGene	T1D
metabolic	Myotubes	rs3197999	chr3	50148075	rs11714286	ENSG00000207922	ENST00000385187	ENSG00000207922	50147451	50148269	PHSM_myotubes_183403	ocr2openGene	IBD
metabolic	Myotubes	rs6752107	chr2	233252023	rs10199278	ENSG00000237126	ENST00000596622	ENSG00000237126	233251338	233252191	PHSM_myotubes_158080	openGene2openGene	CRO
metabolic	Myotubes	rs78037977	chr1	172746562	rs78037977	ENSG00000234741	ENST00000693450	GAS5	172745963	172746741	PHSM_myotubes_18208	ocr2openGene	VIT
metabolic	Myotubes	rs11611029	chr12	55974294	rs11171710	ENSG00000175215	ENST00000398073	CTDSP2	55973299	55974584	PHSM_myotubes_62540	openGene2openGene	HT
metabolic	Myotubes	rs78037977	chr1	172746562	rs78037977	ENSG00000234741	ENST00000685107	GAS5	172745963	172746741	PHSM_myotubes_18208	ocr2openGene	VIT
metabolic	Myotubes	rs11755393	chr6	34792104	rs13215181	ENSG00000064995	ENST00000420584	TAF11	34791431	34793250	PHSM_myotubes_235595	openGene2openGene	SLE
metabolic	Myotubes	rs3197999	chr3	49358324	rs1800668	ENSG00000145020	ENST00000637682	AMT	49357609	49358977	PHSM_myotubes_183285	openGene2openGene	IBD
metabolic	Myotubes	rs1194	chr6	35191918	rs3800399	ENSG00000064995	ENST00000685682	TAF11	35191738	35193013	PHSM_myotubes_235671	ocr2openGene	SLE
metabolic	Myotubes	rs7552167	chr1	24187278	rs4090311	ENSG00000142661	ENST00000338909	MYOM3	24186986	24187880	PHSM_myotubes_4174	openGene2openGene	PSO
metabolic	Myotubes	rs7187776	chr16	28863801	rs7198606	ENSG00000177548	ENST00000357573	RABEP2	28862859	28864658	PHSM_myotubes_101106	openGene2openGene	T1D
metabolic	Myotubes	rs11089637	chr22	21595122	rs61195292	ENSG00000161179	ENST00000398873	YDJC	21594785	21595583	PHSM_myotubes_172767	ocr2openGene	RA
metabolic	Myotubes	rs425648	chr19	18069455	rs2305741	ENSG00000096996	ENST00000322153	IL12RB1	18069344	18069757	PHSM_myotubes_128875	ocr2openGene	SLE
metabolic	Myotubes	rs12928822	chr16	11312935	rs72773819	ENSG00000186260	ENST00000571770	MRTFB	11312702	11313492	PHSM_myotubes_99214	openGene2openGene	CEL
metabolic	Myotubes	rs7517810	chr1	172875212	rs6425143	ENSG00000234741	ENST00000687987	GAS5	172874952	172875331	PHSM_myotubes_18225	ocr2openGene	CRO
metabolic	Myotubes	rs55963299	chr2	60881694	rs67574266	ENSG00000115392	ENST00000696362	FANCL	60880797	60882062	PHSM_myotubes_141204	openGene2openGene	CRO
metabolic	Myotubes	rs7187776	chr16	28864161	rs7193733	ENSG00000177548	ENST00000564473	RABEP2	28862859	28864658	PHSM_myotubes_101106	openGene2openGene	T1D
metabolic	Myotubes	rs9808753	chr21	33403994	rs9974603	ENSG00000249624	ENST00000682009	ENSG00000249624	33402505	33404692	PHSM_myotubes_169925	ocr2openGene	MS
metabolic	Myotubes	rs63406760	chr12	123233754	rs1727332	ENSG00000111364	ENST00000238146	DDX55	123232547	123233819	PHSM_myotubes_69571	openGene2openGene	ALG
metabolic	Myotubes	rs3883338	chr17	42347786	rs6503696	ENSG00000168610	ENST00000677421	STAT3	42347157	42347858	PHSM_myotubes_112243	ocr2openGene	IBD
metabolic	Myotubes	rs11590283	chr1	1308516	rs61766198	ENSG00000187634	ENST00000474461	SAMD11	1307404	1309020	PHSM_myotubes_131	openGene2openGene	SLE
metabolic	Myotubes	rs3778753	chr7	128939994	rs3778751	ENSG00000128604	ENST00000402030	IRF5	128939367	128940286	PHSM_myotubes_261511	openGene2openGene	RA
metabolic	Myotubes	rs12296430	chr12	6394334	rs12296430	ENSG00000008323	ENST00000544743	PLEKHG6	6394247	6394508	PHSM_myotubes_57912	openGene2openGene	MS
metabolic	Myotubes	rs55963299	chr2	60881694	rs67574266	ENSG00000115392	ENST00000696596	FANCL	60880797	60882062	PHSM_myotubes_141204	openGene2openGene	CRO
metabolic	Myotubes	rs7731626	chr5	56148856	rs13184238	ENSG00000155542	ENST00000624733	SETD9	56148703	56148923	PHSM_myotubes_218109	openGene2openGene	RA
metabolic	Myotubes	rs11657987	chr17	78397332	rs4969184	ENSG00000266970	ENST00000687996	SOCS3-DT	78397076	78397435	PHSM_myotubes_117098	openGene2openGene	ECZ
metabolic	Myotubes	rs663743	chr11	64284975	rs2510066	ENSG00000149781	ENST00000279227	FERMT3	64284274	64286193	PHSM_myotubes_48296	openGene2openGene	T1D
metabolic	Myotubes	rs11657987	chr17	78397291	rs4969183	ENSG00000266970	ENST00000689065	SOCS3-DT	78397076	78397435	PHSM_myotubes_117098	openGene2openGene	ECZ
metabolic	Myotubes	rs3748816	chr1	2629464	rs4648659	ENSG00000130762	ENST00000485984	ARHGEF16	2628710	2629777	PHSM_myotubes_447	openGene2openGene	CEL
metabolic	Myotubes	rs3748816	chr1	2629443	rs4648658	ENSG00000130762	ENST00000485984	ARHGEF16	2628710	2629777	PHSM_myotubes_447	openGene2openGene	CEL
metabolic	Myotubes	rs3197999	chr3	50172856	rs1005678	ENSG00000275940	ENST00000619218	MRPL57P3	50172670	50172928	PHSM_myotubes_183410	openGene2openGene	IBD
metabolic	Myotubes	rs3197999	chr3	50350442	rs73082914	ENSG00000243989	ENST00000476351	ACY1	50350414	50351354	PHSM_myotubes_183455	openGene2openGene	IBD
metabolic	Myotubes	rs12445568	chr16	31033362	rs58726213	ENSG00000167395	ENST00000428260	ZNF646	31032703	31034531	PHSM_myotubes_101427	openGene2openGene	PSO
metabolic	Myotubes	rs66718203	chr16	11313423	rs8050084	ENSG00000122304	ENST00000241808	PRM2	11312702	11313492	PHSM_myotubes_99214	openGene2openGene	T1D
metabolic	Myotubes	rs131294	chr22	29995001	rs3788423	ENSG00000100330	ENST00000415511	MTMR3	29994052	29995217	PHSM_myotubes_174134	ocr2openGene	IBD
metabolic	Myotubes	rs2205960	chr1	173258376	rs2901716	ENSG00000234741	ENST00000431268	GAS5	173257991	173259150	PHSM_myotubes_18290	ocr2openGene	SLE
metabolic	Myotubes	rs1036207	chr5	142116150	rs10875596	ENSG00000113552	ENST00000311337	GNPDA1	142115962	142116280	PHSM_myotubes_226295	ocr2openGene	MS
metabolic	Myotubes	rs1036207	chr5	142116150	rs10875596	ENSG00000113552	ENST00000505689	GNPDA1	142115962	142116280	PHSM_myotubes_226295	ocr2openGene	MS
metabolic	Myotubes	rs10498722	chr6	25194033	rs80021880	ENSG00000168405	ENST00000462823	CMAHP	25192598	25194175	PHSM_myotubes_234271	ocr2openGene	SLE
metabolic	Myotubes	rs11657987	chr17	78407903	rs4129767	ENSG00000267737	ENST00000586321	ENSG00000267737	78407507	78408022	PHSM_myotubes_117102	ocr2openGene	ECZ
metabolic	Myotubes	rs917116	chr7	28133120	rs917116	ENSG00000240990	ENST00000648499	HOXA11-AS	28133003	28133339	PHSM_myotubes_252210	ocr2openGene	MS
metabolic	Myotubes	rs17323934	chr7	26864711	rs17323934	ENSG00000122566	ENST00000677037	HNRNPA2B1	26863997	26865231	PHSM_myotubes_251994	openGene2openGene	T1D
metabolic	Myotubes	rs12445568	chr16	31033576	rs12445650	ENSG00000140691	ENST00000570119	ARMC5	31032703	31034531	PHSM_myotubes_101427	openGene2openGene	PSO
metabolic	Myotubes	rs1385374	chr12	128788426	rs61946174	ENSG00000286394	ENST00000657209	ENSG00000286394	128787962	128788528	PHSM_myotubes_70303	ocr2openGene	SLE
metabolic	Myotubes	rs10663129	chr3	141486721	rs3806647	ENSG00000114098	ENST00000471709	ARMC8	141486512	141488010	PHSM_myotubes_192132	openGene2openGene	ALG
metabolic	Myotubes	rs12706860	chr7	128929507	rs729068	ENSG00000135253	ENST00000610776	KCP	128928280	128929777	PHSM_myotubes_261508	ocr2openGene	SLE
metabolic	Myotubes	rs12445568	chr16	31033362	rs58726213	ENSG00000140691	ENST00000570119	ARMC5	31032703	31034531	PHSM_myotubes_101427	openGene2openGene	PSO
metabolic	Myotubes	rs694739	chr11	64285685	rs887314	ENSG00000182450	ENST00000541349	KCNK4	64284274	64286193	PHSM_myotubes_48296	openGene2openGene	MS
metabolic	Myotubes	rs11611029	chr12	55974294	rs11171710	ENSG00000139531	ENST00000550121	SUOX	55973299	55974584	PHSM_myotubes_62540	openGene2openGene	HT
metabolic	Myotubes	rs694739	chr11	64285685	rs887314	ENSG00000182450	ENST00000696753	KCNK4	64284274	64286193	PHSM_myotubes_48296	openGene2openGene	MS
metabolic	Myotubes	rs5758343	chr22	41403829	rs75784	ENSG00000100412	ENST00000676714	ACO2	41403774	41404290	PHSM_myotubes_175922	ocr2openGene	ALG
metabolic	Myotubes	rs11755393	chr6	34792177	rs6457791	ENSG00000124678	ENST00000505400	TCP11	34791431	34793250	PHSM_myotubes_235595	ocr2openGene	SLE
metabolic	Myotubes	rs7679	chr20	45925376	rs6065906	ENSG00000064601	ENST00000372484	CTSA	45925082	45925435	PHSM_myotubes_165549	ocr2openGene	SLE
metabolic	Myotubes	rs5758343	chr22	41403829	rs75784	ENSG00000100412	ENST00000216254	ACO2	41403774	41404290	PHSM_myotubes_175922	ocr2openGene	ALG
metabolic	Myotubes	rs7187776	chr16	28902466	rs7189927	ENSG00000176953	ENST00000562977	NFATC2IP	28902286	28903704	PHSM_myotubes_101113	openGene2openGene	T1D
metabolic	Myotubes	rs11755393	chr6	34792451	rs7769820	ENSG00000124678	ENST00000394696	TCP11	34791431	34793250	PHSM_myotubes_235595	ocr2openGene	SLE
metabolic	Myotubes	rs11755393	chr6	34792548	rs7752060	ENSG00000124678	ENST00000394696	TCP11	34791431	34793250	PHSM_myotubes_235595	ocr2openGene	SLE
metabolic	Myotubes	rs7679	chr20	45925083	rs61057119	ENSG00000064601	ENST00000678622	CTSA	45925082	45925435	PHSM_myotubes_165549	ocr2openGene	SLE
metabolic	Myotubes	rs11611029	chr12	55974294	rs11171710	ENSG00000135392	ENST00000547445	DNAJC14	55973299	55974584	PHSM_myotubes_62540	openGene2openGene	HT
metabolic	Myotubes	rs7536201	chr1	24969089	rs7529070	ENSG00000231953	ENST00000455902	ENSG00000231953	24968946	24969243	PHSM_myotubes_4315	openGene2openGene	PSO
metabolic	Myotubes	rs2495365	chr1	2611214	rs10910111	ENSG00000162591	ENST00000475790	MEGF6	2611030	2612660	PHSM_myotubes_445	openGene2openGene	UC
metabolic	Myotubes	rs5758343	chr22	41413619	rs202634	ENSG00000100412	ENST00000676883	ACO2	41412942	41414714	PHSM_myotubes_175923	ocr2openGene	ALG
metabolic	Myotubes	rs9573641	chr13	75696094	rs7999158	ENSG00000102805	ENST00000485938	CLN5	75695878	75696249	PHSM_myotubes_75823	ocr2openGene	T1D
metabolic	Myotubes	rs2205960	chr1	173258376	rs2901716	ENSG00000234741	ENST00000690172	GAS5	173257991	173259150	PHSM_myotubes_18290	ocr2openGene	SLE
metabolic	Myotubes	rs10175798	chr2	30225478	rs906868	ENSG00000013016	ENST00000322054	EHD3	30225045	30225824	PHSM_myotubes_138197	ocr2openGene	RA
metabolic	Myotubes	rs12039904	chr1	173258376	rs2901716	ENSG00000234741	ENST00000693521	GAS5	173257991	173259150	PHSM_myotubes_18290	ocr2openGene	SLE
metabolic	Myotubes	rs10175798	chr2	30226728	rs10175798	ENSG00000119820	ENST00000238831	YIPF4	30226460	30227006	PHSM_myotubes_138198	ocr2openGene	RA
metabolic	Myotubes	rs10947428	chr6	33747004	rs530614	ENSG00000124493	ENST00000374181	GRM4	33746065	33747188	PHSM_myotubes_235398	openGene2openGene	ALG
metabolic	Myotubes	rs5987194	chrX	153953469	rs762653	ENSG00000102030	ENST00000393710	NAA10	153953346	153953883	PHSM_myotubes_298978	openGene2openGene	RA
metabolic	Myotubes	rs2266959	chr22	21568075	rs140491	ENSG00000284630	ENST00000641967	ENSG00000284630	21567492	21568475	PHSM_myotubes_172758	openGene2openGene	JIA
metabolic	Myotubes	rs10214237	chr5	35851729	rs1494564	ENSG00000168685	ENST00000506850	IL7R	35850974	35851817	PHSM_myotubes_216681	openGene2openGene	ECZ
metabolic	Myotubes	rs7187776	chr16	28846324	rs7187776	ENSG00000149923	ENST00000564966	PPP4C	28845952	28847176	PHSM_myotubes_101104	openGene2openGene	T1D
metabolic	Myotubes	rs34840245	chr6	34705372	rs6908462	ENSG00000217130	ENST00000408001	ENSG00000217130	34705229	34705589	PHSM_myotubes_235583	ocr2openGene	SLE
metabolic	Myotubes	rs55963299	chr2	60881694	rs67574266	ENSG00000115392	ENST00000403295	FANCL	60880797	60882062	PHSM_myotubes_141204	openGene2openGene	CRO
metabolic	Myotubes	rs7536201	chr1	24970252	rs10751776	ENSG00000020633	ENST00000399916	RUNX3	24969682	24970981	PHSM_myotubes_4316	openGene2openGene	PSO
metabolic	Myotubes	rs34804116	chr5	73233498	rs62361398	ENSG00000251493	ENST00000513595	FOXD1	73232346	73234261	PHSM_myotubes_219717	ocr2openGene	CRO
metabolic	Myotubes	rs34804116	chr5	73233095	rs4457052	ENSG00000251493	ENST00000513595	FOXD1	73232346	73234261	PHSM_myotubes_219717	ocr2openGene	CRO
metabolic	Myotubes	rs601338	chr19	48704000	rs603985	ENSG00000105771	ENST00000600097	SMG9	48703450	48704110	PHSM_myotubes_132693	ocr2openGene	T1D
metabolic	Myotubes	rs7536201	chr1	24970693	rs11249215	ENSG00000020633	ENST00000479341	RUNX3	24969682	24970981	PHSM_myotubes_4316	openGene2openGene	PSO
metabolic	Myotubes	rs601338	chr19	48703949	rs485186	ENSG00000105771	ENST00000594081	SMG9	48703450	48704110	PHSM_myotubes_132693	ocr2openGene	T1D
metabolic	Myotubes	rs2070901	chr1	161217875	rs2070902	ENSG00000236484	ENST00000436212	RRM2P2	161216479	161218060	PHSM_myotubes_16879	ocr2openGene	ALG
metabolic	Myotubes	rs243332	chr16	11255821	rs243332	ENSG00000038532	ENST00000494853	CLEC16A	11255483	11257039	PHSM_myotubes_99200	openGene2openGene	CRO
metabolic	Myotubes	rs13437088	chr6	31393944	rs66489555	ENSG00000206337	ENST00000414046	HCP5	31393803	31394250	PHSM_myotubes_235030	ocr2openGene	PSO
metabolic	Myotubes	rs13437088	chr6	31393944	rs66489555	ENSG00000206337	ENST00000670109	HCP5	31393803	31394250	PHSM_myotubes_235030	ocr2openGene	PSO
metabolic	Myotubes	rs2104047	chr14	68286876	rs911263	ENSG00000242941	ENST00000493832	RPL12P7	68286694	68287038	PHSM_myotubes_83282	ocr2openGene	T1D
metabolic	Myotubes	rs34835	chr16	28479196	rs151181	ENSG00000197165	ENST00000526384	SULT1A2	28478844	28479264	PHSM_myotubes_101067	ocr2openGene	T1D
metabolic	Myotubes	rs28411352	chr1	37798162	rs12134479	ENSG00000116922	ENST00000491981	C1orf109	37797957	37798240	PHSM_myotubes_6392	ocr2openGene	RA
metabolic	Myotubes	rs3801810	chr7	26865151	rs73069540	ENSG00000197576	ENST00000610970	HOXA4	26863997	26865231	PHSM_myotubes_251994	ocr2openGene	CRO
metabolic	Myotubes	rs1170436	chr16	68539161	rs1170445	ENSG00000103044	ENST00000569188	HAS3	68538912	68540183	PHSM_myotubes_103903	openGene2openGene	SLE
metabolic	Myotubes	rs55838263	chr1	200970514	rs3208703	ENSG00000163395	ENST00000473483	IGFN1	200969890	200970567	PHSM_myotubes_20667	ocr2openGene	MS
metabolic	Myotubes	rs4129267	chr1	154446403	rs4537545	ENSG00000160712	ENST00000476006	IL6R	154446163	154446720	PHSM_myotubes_15906	ocr2openGene	AS
metabolic	Myotubes	rs11755393	chr6	34793179	rs11755420	ENSG00000064995	ENST00000361288	TAF11	34791431	34793250	PHSM_myotubes_235595	openGene2openGene	SLE
metabolic	Myotubes	rs1194	chr6	35192028	rs3800398	ENSG00000064995	ENST00000685682	TAF11	35191738	35193013	PHSM_myotubes_235671	ocr2openGene	SLE
metabolic	Myotubes	rs7679	chr20	45925376	rs6065906	ENSG00000064601	ENST00000677755	CTSA	45925082	45925435	PHSM_myotubes_165549	ocr2openGene	SLE
metabolic	Myotubes	rs11246217	chr11	575408	rs56333810	ENSG00000177156	ENST00000530666	TALDO1	575275	576747	PHSM_myotubes_42216	openGene2openGene	SLE
metabolic	Myotubes	rs2017445	chr12	56028855	rs1055673908	ENSG00000135404	ENST00000546457	CD63	56028716	56030055	PHSM_myotubes_62545	ocr2openGene	VIT
metabolic	Myotubes	rs63406760	chr12	123043858	rs655293	ENSG00000051825	ENST00000538169	MPHOSPH9	123043426	123044026	PHSM_myotubes_69538	ocr2openGene	ALG
metabolic	Myotubes	rs3197999	chr3	49311176	rs34463816	ENSG00000145029	ENST00000497742	NICN1	49310856	49311275	PHSM_myotubes_183278	openGene2openGene	IBD
metabolic	Myotubes	rs78037977	chr1	172746562	rs78037977	ENSG00000234741	ENST00000687710	GAS5	172745963	172746741	PHSM_myotubes_18208	ocr2openGene	VIT
metabolic	Myotubes	rs62149416	chr2	60881694	rs67574266	ENSG00000115392	ENST00000696542	FANCL	60880797	60882062	PHSM_myotubes_141204	openGene2openGene	PSO
metabolic	Myotubes	rs2687812	chr8	132946072	rs1554540	ENSG00000155926	ENST00000523610	SLA	132945684	132947670	PHSM_myotubes_277940	ocr2openGene	VIT
metabolic	Myotubes	rs6600247	chr1	24970252	rs10751776	ENSG00000020633	ENST00000399916	RUNX3	24969682	24970981	PHSM_myotubes_4316	openGene2openGene	AS
metabolic	Myotubes	rs694739	chr11	64245438	rs60031276	ENSG00000168066	ENST00000377387	SF1	64245404	64246096	PHSM_myotubes_48287	openGene2openGene	MS
metabolic	Myotubes	rs1194	chr6	35260055	rs4713844	ENSG00000064995	ENST00000693593	TAF11	35258856	35260227	PHSM_myotubes_235686	openGene2openGene	SLE
metabolic	Myotubes	rs9926533	chr16	30958165	rs11643872	ENSG00000178226	ENST00000562390	PRSS36	30957035	30958589	PHSM_myotubes_101411	openGene2openGene	SLE
metabolic	Myotubes	rs34841270	chr8	128540609	rs201242438	ENSG00000249375	ENST00000519071	CASC11	128540351	128541213	PHSM_myotubes_277411	ocr2openGene	CRO
metabolic	Myotubes	rs72717009	chr1	161480807	rs72717018	ENSG00000143226	ENST00000536731	FCGR2A	161480773	161482184	PHSM_myotubes_16912	ocr2openGene	RA
metabolic	Myotubes	rs63406760	chr12	123075742	rs1260294	ENSG00000051825	ENST00000369865	MPHOSPH9	123075232	123076097	PHSM_myotubes_69549	openGene2openGene	ALG
metabolic	Myotubes	rs930297	chr17	75412743	rs9914731	ENSG00000073350	ENST00000580578	LLGL2	75412582	75412990	PHSM_myotubes_116457	ocr2openGene	SLE
metabolic	Myotubes	rs78037977	chr1	172746562	rs78037977	ENSG00000117601	ENST00000494024	SERPINC1	172745963	172746741	PHSM_myotubes_18208	ocr2openGene	VIT
metabolic	Myotubes	rs11923593	chr3	53051785	rs2581811	ENSG00000243696	ENST00000513520	ENSG00000243696	53051469	53052183	PHSM_myotubes_183791	ocr2openGene	ECZ
metabolic	Myotubes	rs10663129	chr3	141486721	rs3806647	ENSG00000114698	ENST00000354952	PLSCR4	141486512	141488010	PHSM_myotubes_192132	ocr2openGene	ALG
metabolic	Myotubes	rs74610550	chr19	1184156	rs59320291	ENSG00000064932	ENST00000587673	SBNO2	1183677	1184188	PHSM_myotubes_125638	ocr2openGene	CRO
metabolic	Myotubes	rs4690229	chr4	960487	rs3733346	ENSG00000127419	ENST00000514453	TMEM175	960105	960764	PHSM_myotubes_198123	openGene2openGene	SLE
metabolic	Myotubes	rs28449958	chr16	28863226	rs62037367	ENSG00000168488	ENST00000566080	ATXN2L	28862859	28864658	PHSM_myotubes_101106	openGene2openGene	IBD
metabolic	Myotubes	rs28449958	chr16	28863801	rs7198606	ENSG00000168488	ENST00000566080	ATXN2L	28862859	28864658	PHSM_myotubes_101106	openGene2openGene	IBD
metabolic	Myotubes	rs35874463	chr15	67165360	rs35874463	ENSG00000166949	ENST00000559092	SMAD3	67164516	67166081	PHSM_myotubes_93012	openGene2openGene	IBD
metabolic	Myotubes	rs63406760	chr12	123244155	rs12817892	ENSG00000150967	ENST00000536976	ABCB9	123243920	123244217	PHSM_myotubes_69574	openGene2openGene	ALG
metabolic	Myotubes	rs63406760	chr12	123149575	rs884548	ENSG00000150967	ENST00000346530	ABCB9	123149170	123149716	PHSM_myotubes_69567	openGene2openGene	ALG
metabolic	Myotubes	rs2256814	chr20	63747986	rs73622887	ENSG00000101150	ENST00000348257	TPD52L2	63747653	63748701	PHSM_myotubes_168386	ocr2openGene	MS
metabolic	Myotubes	rs7187776	chr16	28863801	rs7198606	ENSG00000261840	ENST00000688410	ENSG00000261840	28862859	28864658	PHSM_myotubes_101106	openGene2openGene	T1D
metabolic	Myotubes	rs12156002	chr8	128168084	rs34746976	ENSG00000249859	ENST00000652492	PVT1	128167692	128168740	PHSM_myotubes_277357	ocr2openGene	SLE
metabolic	Myotubes	rs8032939	chr15	38554477	rs7170151	ENSG00000248079	ENST00000560866	DPH6-DT	38554459	38554863	PHSM_myotubes_89737	ocr2openGene	RA
metabolic	Myotubes	rs12039904	chr1	173258376	rs2901716	ENSG00000234741	ENST00000693348	GAS5	173257991	173259150	PHSM_myotubes_18290	ocr2openGene	SLE
metabolic	Myotubes	rs12440045	chr15	41490486	rs12440045	ENSG00000243789	ENST00000431823	JMJD7	41490314	41490728	PHSM_myotubes_90150	openGene2openGene	ALG
metabolic	Myotubes	rs533646	chr11	118679892	rs673770	ENSG00000137700	ENST00000532085	SLC37A4	118678908	118680079	PHSM_myotubes_54448	openGene2openGene	MS
metabolic	Myotubes	rs3197999	chr3	49199901	rs12637576	ENSG00000185909	ENST00000476495	KLHDC8B	49198846	49200247	PHSM_myotubes_183262	openGene2openGene	IBD
metabolic	Myotubes	rs11246217	chr11	575408	rs56333810	ENSG00000185507	ENST00000532326	IRF7	575275	576747	PHSM_myotubes_42216	openGene2openGene	SLE
metabolic	Myotubes	rs79157249	chr11	118917808	rs73575424	ENSG00000186174	ENST00000530293	BCL9L	118917467	118917818	PHSM_myotubes_54477	ocr2openGene	CRO
metabolic	Myotubes	rs63406760	chr12	123233754	rs1727332	ENSG00000150967	ENST00000344275	ABCB9	123232547	123233819	PHSM_myotubes_69571	openGene2openGene	ALG
metabolic	Myotubes	rs58763752	chr10	32980469	rs60724454	ENSG00000150093	ENST00000678766	ITGB1	32980445	32981271	PHSM_myotubes_30477	openGene2openGene	T1D
metabolic	Myotubes	rs2618458	chr8	11511222	rs2736354	ENSG00000164733	ENST00000534510	CTSB	11510866	11511287	PHSM_myotubes_266402	ocr2openGene	SLE
metabolic	Myotubes	rs2618458	chr8	11511222	rs2736354	ENSG00000164733	ENST00000528965	CTSB	11510866	11511287	PHSM_myotubes_266402	ocr2openGene	SLE
metabolic	Myotubes	rs5987194	chrX	153953469	rs762653	ENSG00000067829	ENST00000497043	IDH3G	153953346	153953883	PHSM_myotubes_298978	openGene2openGene	RA
metabolic	Myotubes	rs793108	chr10	31122426	rs1538981	ENSG00000237036	ENST00000606286	ZEB1-AS1	31122168	31122515	PHSM_myotubes_30288	ocr2openGene	MS
metabolic	Myotubes	rs2256814	chr20	63748395	rs12053646	ENSG00000268858	ENST00000601296	ENSG00000268858	63747653	63748701	PHSM_myotubes_168386	ocr2openGene	MS
metabolic	Myotubes	rs11755393	chr6	34793179	rs11755420	ENSG00000124678	ENST00000673754	TCP11	34791431	34793250	PHSM_myotubes_235595	ocr2openGene	SLE
metabolic	Myotubes	rs5987194	chrX	153953469	rs762653	ENSG00000067829	ENST00000461215	IDH3G	153953346	153953883	PHSM_myotubes_298978	openGene2openGene	RA
metabolic	Myotubes	rs28449958	chr16	28863883	rs11864750	ENSG00000176953	ENST00000565919	NFATC2IP	28862859	28864658	PHSM_myotubes_101106	openGene2openGene	IBD
metabolic	Myotubes	rs3809113	chr12	57454925	rs3809113	ENSG00000182199	ENST00000554604	SHMT2	57454537	57455478	PHSM_myotubes_62787	openGene2openGene	T1D
metabolic	Myotubes	rs5987194	chrX	153953469	rs762653	ENSG00000067829	ENST00000491235	IDH3G	153953346	153953883	PHSM_myotubes_298978	openGene2openGene	RA
metabolic	Myotubes	rs2618458	chr8	11509529	rs2736353	ENSG00000164733	ENST00000676825	CTSB	11508854	11509647	PHSM_myotubes_266400	ocr2openGene	SLE
metabolic	Myotubes	rs3801810	chr7	26864042	rs73069539	ENSG00000122566	ENST00000678183	HNRNPA2B1	26863997	26865231	PHSM_myotubes_251994	openGene2openGene	CRO
metabolic	Myotubes	rs3801810	chr7	26864042	rs73069539	ENSG00000122566	ENST00000678675	HNRNPA2B1	26863997	26865231	PHSM_myotubes_251994	openGene2openGene	CRO
metabolic	Myotubes	rs34725611	chr19	10364976	rs2304256	ENSG00000179115	ENST00000586280	FARSA	10364564	10365183	PHSM_myotubes_127489	ocr2openGene	SLE
metabolic	Myotubes	rs3197999	chr3	49311176	rs34463816	ENSG00000173421	ENST00000493870	IHO1	49310856	49311275	PHSM_myotubes_183278	openGene2openGene	IBD
metabolic	Myotubes	rs10876864	chr12	56042145	rs1131017	ENSG00000261586	ENST00000562343	ENSG00000261586	56041366	56042371	PHSM_myotubes_62547	openGene2openGene	ALG
metabolic	Myotubes	rs78865465	chr12	55974117	rs75639074	ENSG00000135392	ENST00000357606	DNAJC14	55973299	55974584	PHSM_myotubes_62540	openGene2openGene	T1D
metabolic	Myotubes	rs694739	chr11	64245438	rs60031276	ENSG00000173153	ENST00000406310	ESRRA	64245404	64246096	PHSM_myotubes_48287	openGene2openGene	MS
metabolic	Myotubes	rs4690229	chr4	960487	rs3733346	ENSG00000127419	ENST00000508204	TMEM175	960105	960764	PHSM_myotubes_198123	openGene2openGene	SLE
metabolic	Myotubes	rs7188793	chr16	88975926	rs7193421	ENSG00000205015	ENST00000378340	LINC02138	88975596	88975946	PHSM_myotubes_106674	ocr2openGene	VIT
metabolic	Myotubes	rs9469899	chr6	34792548	rs7752060	ENSG00000124678	ENST00000503195	TCP11	34791431	34793250	PHSM_myotubes_235595	ocr2openGene	GD
metabolic	Myotubes	rs12142199	chr1	1387698	rs12729599	ENSG00000221978	ENST00000481223	CCNL2	1386934	1388005	PHSM_myotubes_147	openGene2openGene	SLE
metabolic	Myotubes	rs11755393	chr6	34792548	rs7752060	ENSG00000272288	ENST00000606971	ILRUN-AS1	34791431	34793250	PHSM_myotubes_235595	openGene2openGene	SLE
metabolic	Myotubes	rs7120737	chr11	47586360	rs77465292	ENSG00000165916	ENST00000531051	PSMC3	47586029	47586881	PHSM_myotubes_47209	openGene2openGene	MS
metabolic	Myotubes	rs7120737	chr11	47586360	rs77465292	ENSG00000165916	ENST00000527906	PSMC3	47586029	47586881	PHSM_myotubes_47209	openGene2openGene	MS
metabolic	Myotubes	rs2618458	chr8	11509529	rs2736353	ENSG00000164733	ENST00000676691	CTSB	11508854	11509647	PHSM_myotubes_266400	ocr2openGene	SLE
metabolic	Myotubes	rs7120737	chr11	47586360	rs77465292	ENSG00000165916	ENST00000530651	PSMC3	47586029	47586881	PHSM_myotubes_47209	openGene2openGene	MS
metabolic	Myotubes	rs7120737	chr11	47586360	rs77465292	ENSG00000165916	ENST00000529500	PSMC3	47586029	47586881	PHSM_myotubes_47209	openGene2openGene	MS
metabolic	Myotubes	rs12142199	chr1	1387763	rs35654872	ENSG00000160072	ENST00000472194	ATAD3B	1386934	1388005	PHSM_myotubes_147	ocr2openGene	SLE
metabolic	Myotubes	rs7187776	chr16	28863801	rs7198606	ENSG00000168488	ENST00000565971	ATXN2L	28862859	28864658	PHSM_myotubes_101106	openGene2openGene	T1D
metabolic	Myotubes	rs2066819	chr12	56334353	rs79824801	ENSG00000229117	ENST00000552314	RPL41	56333276	56334542	PHSM_myotubes_62593	openGene2openGene	PSO
metabolic	Myotubes	rs56750287	chr17	39868373	rs11557466	ENSG00000108344	ENST00000415039	PSMD3	39867906	39868551	PHSM_myotubes_111819	openGene2openGene	T1D
metabolic	Myotubes	rs7120737	chr11	47586360	rs77465292	ENSG00000165916	ENST00000526993	PSMC3	47586029	47586881	PHSM_myotubes_47209	openGene2openGene	MS
metabolic	Myotubes	rs80262450	chr18	12758663	rs12971226	ENSG00000260302	ENST00000652793	LINC01882	12758610	12758931	PHSM_myotubes_119617	openGene2openGene	IBD
metabolic	Myotubes	rs78037977	chr1	172746562	rs78037977	ENSG00000270084	ENST00000602767	GAS5-AS1	172745963	172746741	PHSM_myotubes_18208	openGene2openGene	VIT
metabolic	Myotubes	rs62149416	chr2	60881694	rs67574266	ENSG00000115392	ENST00000696342	FANCL	60880797	60882062	PHSM_myotubes_141204	openGene2openGene	PSO
metabolic	Myotubes	rs522127	chr3	160017071	rs523886	ENSG00000113810	ENST00000493695	SMC4	160016823	160017437	PHSM_myotubes_194167	openGene2openGene	MS
metabolic	Myotubes	rs3883338	chr17	42347180	rs35950888	ENSG00000168610	ENST00000677763	STAT3	42347157	42347858	PHSM_myotubes_112243	ocr2openGene	IBD
metabolic	Myotubes	rs1814576	chr5	110769644	rs17506794	ENSG00000224032	ENST00000442823	EPB41L4A-AS1	110769181	110769683	PHSM_myotubes_222849	ocr2openGene	ALG
metabolic	Myotubes	rs9611565	chr22	41403829	rs75784	ENSG00000100412	ENST00000677554	ACO2	41403774	41404290	PHSM_myotubes_175922	ocr2openGene	VIT
metabolic	Myotubes	rs78037977	chr1	172746562	rs78037977	ENSG00000224977	ENST00000688280	RC3H1-DT	172745963	172746741	PHSM_myotubes_18208	ocr2openGene	VIT
metabolic	Myotubes	rs34536443	chr19	10352442	rs34536443	ENSG00000125651	ENST00000595047	GTF2F1	10352408	10354302	PHSM_myotubes_127487	openGene2openGene	PSO
metabolic	Myotubes	rs7187776	chr16	28863226	rs62037367	ENSG00000177548	ENST00000357573	RABEP2	28862859	28864658	PHSM_myotubes_101106	openGene2openGene	T1D
metabolic	Myotubes	rs1170436	chr16	68530587	rs1645934	ENSG00000103044	ENST00000566118	HAS3	68529694	68530675	PHSM_myotubes_103902	openGene2openGene	SLE
metabolic	Myotubes	rs60131261	chr6	29866422	rs2734972	ENSG00000225864	ENST00000427340	ENSG00000225864	29866366	29866651	PHSM_myotubes_234794	ocr2openGene	VIT
metabolic	Myotubes	rs2205960	chr1	173258376	rs2901716	ENSG00000234741	ENST00000416952	GAS5	173257991	173259150	PHSM_myotubes_18290	ocr2openGene	SLE
metabolic	Myotubes	rs11089629	chr22	21591562	rs5998619	ENSG00000161179	ENST00000468686	YDJC	21591113	21592087	PHSM_myotubes_172765	ocr2openGene	SLE
metabolic	Myotubes	rs60131261	chr6	30003150	rs9295826	ENSG00000225864	ENST00000427340	ENSG00000225864	30002913	30003182	PHSM_myotubes_234811	ocr2openGene	VIT
metabolic	Myotubes	rs7517810	chr1	172875212	rs6425143	ENSG00000234741	ENST00000451607	GAS5	172874952	172875331	PHSM_myotubes_18225	ocr2openGene	CRO
metabolic	Myotubes	rs60131261	chr6	29850382	rs4711200	ENSG00000225864	ENST00000427340	ENSG00000225864	29850072	29850565	PHSM_myotubes_234788	openGene2openGene	VIT
metabolic	Myotubes	rs9981624	chr21	42400779	rs74278191	ENSG00000160185	ENST00000635108	UBASH3A	42400560	42400830	PHSM_myotubes_171171	openGene2openGene	T1D
metabolic	Myotubes	rs34536443	chr19	10352442	rs34536443	ENSG00000125651	ENST00000595047	GTF2F1	10352408	10354302	PHSM_myotubes_127487	openGene2openGene	RA
metabolic	Myotubes	rs3801810	chr7	26865151	rs73069540	ENSG00000122566	ENST00000678884	HNRNPA2B1	26863997	26865231	PHSM_myotubes_251994	openGene2openGene	CRO
metabolic	Myotubes	rs1170436	chr16	68529840	rs1645936	ENSG00000200164	ENST00000363294	Y_RNA	68529694	68530675	PHSM_myotubes_103902	openGene2openGene	SLE
metabolic	Myotubes	rs2618458	chr8	11509529	rs2736353	ENSG00000164733	ENST00000677873	CTSB	11508854	11509647	PHSM_myotubes_266400	ocr2openGene	SLE
metabolic	Myotubes	rs3733345	chr4	960459	rs3733345	ENSG00000178950	ENST00000513935	GAK	960105	960764	PHSM_myotubes_198123	openGene2openGene	SLE
metabolic	Myotubes	rs1534154	chr3	119600974	rs2049501	ENSG00000242052	ENST00000495649	RPL10P7	119600820	119601049	PHSM_myotubes_189023	openGene2openGene	SLE
metabolic	Myotubes	rs3801810	chr7	26864042	rs73069539	ENSG00000122566	ENST00000678935	HNRNPA2B1	26863997	26865231	PHSM_myotubes_251994	openGene2openGene	CRO
metabolic	Myotubes	rs34536443	chr19	10352442	rs34536443	ENSG00000214347	ENST00000596254	ENSG00000214347	10352408	10354302	PHSM_myotubes_127487	openGene2openGene	CRO
metabolic	Myotubes	rs1194	chr6	35192028	rs3800398	ENSG00000124678	ENST00000469514	TCP11	35191738	35193013	PHSM_myotubes_235671	ocr2openGene	SLE
metabolic	Myotubes	rs36016881	chr1	8090578	rs72634258	ENSG00000116688	ENST00000675528	MFN2	8089521	8090764	PHSM_myotubes_1363	ocr2openGene	IBD
metabolic	Myotubes	rs2256814	chr20	63754188	rs12481497	ENSG00000130590	ENST00000498830	SAMD10	63754007	63754263	PHSM_myotubes_168388	ocr2openGene	MS
metabolic	Myotubes	rs5987194	chrX	154059995	rs1734787	ENSG00000184216	ENST00000443220	IRAK1	154059379	154060078	PHSM_myotubes_299001	openGene2openGene	RA
metabolic	Myotubes	rs9611565	chr22	41381237	rs2234052	ENSG00000100387	ENST00000216225	RBX1	41380911	41382442	PHSM_myotubes_175917	openGene2openGene	VIT
metabolic	Myotubes	rs11246217	chr11	575408	rs56333810	ENSG00000247095	ENST00000528245	MIR210HG	575275	576747	PHSM_myotubes_42216	openGene2openGene	SLE
metabolic	Myotubes	rs11657987	chr17	78374815	rs62079153	ENSG00000204277	ENST00000374945	LINC01993	78374609	78375131	PHSM_myotubes_117091	openGene2openGene	ECZ
metabolic	Myotubes	rs694739	chr11	64245438	rs60031276	ENSG00000266041	ENST00000578459	MIR4690	64245404	64246096	PHSM_myotubes_48287	openGene2openGene	MS
metabolic	Myotubes	rs1036207	chr5	142109462	rs6580223	ENSG00000170445	ENST00000676327	HARS1	142108476	142109648	PHSM_myotubes_226294	openGene2openGene	MS
metabolic	Myotubes	rs11246217	chr11	575800	rs34793529	ENSG00000247095	ENST00000688743	MIR210HG	575275	576747	PHSM_myotubes_42216	openGene2openGene	SLE
metabolic	Myotubes	rs3748816	chr1	2800905	rs60389769	ENSG00000078900	ENST00000603362	TP73	2800021	2801045	PHSM_myotubes_466	openGene2openGene	CEL
metabolic	Myotubes	rs112006329	chr11	575800	rs34793529	ENSG00000247095	ENST00000528245	MIR210HG	575275	576747	PHSM_myotubes_42216	openGene2openGene	SLE
metabolic	Myotubes	rs9469899	chr6	34792385	rs7769961	ENSG00000124678	ENST00000514751	TCP11	34791431	34793250	PHSM_myotubes_235595	ocr2openGene	GD
metabolic	Myotubes	rs9469899	chr6	34792548	rs7752060	ENSG00000124678	ENST00000514751	TCP11	34791431	34793250	PHSM_myotubes_235595	ocr2openGene	GD
metabolic	Myotubes	rs9469899	chr6	34792107	rs6934662	ENSG00000124678	ENST00000509988	TCP11	34791431	34793250	PHSM_myotubes_235595	ocr2openGene	GD
metabolic	Myotubes	rs10068717	chr5	142109462	rs6580223	ENSG00000112855	ENST00000503873	HARS2	142108476	142109648	PHSM_myotubes_226294	openGene2openGene	ALG
metabolic	Myotubes	rs10068717	chr5	142109462	rs6580223	ENSG00000112855	ENST00000508522	HARS2	142108476	142109648	PHSM_myotubes_226294	openGene2openGene	ALG
metabolic	Myotubes	rs10174949	chr2	8303673	rs10178845	ENSG00000235092	ENST00000665989	ID2-AS1	8303547	8303853	PHSM_myotubes_135154	ocr2openGene	ALG
metabolic	Myotubes	rs13098911	chr3	46208438	rs3181080	ENSG00000172215	ENST00000438735	CXCR6	46208348	46208704	PHSM_myotubes_182836	openGene2openGene	CEL
metabolic	Myotubes	rs12445568	chr16	31010559	rs140820592	ENSG00000151006	ENST00000280606	PRSS53	31009661	31011176	PHSM_myotubes_101423	openGene2openGene	PSO
metabolic	Myotubes	rs79157249	chr11	118917808	rs73575424	ENSG00000186174	ENST00000527266	BCL9L	118917467	118917818	PHSM_myotubes_54477	ocr2openGene	CRO
metabolic	Myotubes	rs17849502	chr1	183471396	rs41272536	ENSG00000157064	ENST00000464047	NMNAT2	183471025	183473051	PHSM_myotubes_19461	openGene2openGene	SLE
metabolic	Myotubes	rs63406760	chr12	123233754	rs1727332	ENSG00000150967	ENST00000442833	ABCB9	123232547	123233819	PHSM_myotubes_69571	openGene2openGene	ALG
metabolic	Myotubes	rs533646	chr11	118679276	rs543327	ENSG00000196655	ENST00000527680	TRAPPC4	118678908	118680079	PHSM_myotubes_54448	openGene2openGene	MS
metabolic	Myotubes	rs10068717	chr5	142109462	rs6580223	ENSG00000112855	ENST00000642452	HARS2	142108476	142109648	PHSM_myotubes_226294	openGene2openGene	ALG
metabolic	Myotubes	rs9469899	chr6	34792177	rs6457791	ENSG00000124678	ENST00000505400	TCP11	34791431	34793250	PHSM_myotubes_235595	ocr2openGene	GD
metabolic	Myotubes	rs7207591	chr17	42266938	rs34129849	ENSG00000033627	ENST00000587797	ATP6V0A1	42266865	42267243	PHSM_myotubes_112226	openGene2openGene	ALG
metabolic	Myotubes	rs1036207	chr5	142109462	rs6580223	ENSG00000112855	ENST00000643996	HARS2	142108476	142109648	PHSM_myotubes_226294	openGene2openGene	MS
metabolic	Myotubes	rs9469899	chr6	34792806	rs7752522	ENSG00000124678	ENST00000505400	TCP11	34791431	34793250	PHSM_myotubes_235595	ocr2openGene	GD
metabolic	Myotubes	rs78865465	chr12	55974117	rs75639074	ENSG00000139625	ENST00000548565	MAP3K12	55973299	55974584	PHSM_myotubes_62540	openGene2openGene	T1D
metabolic	Myotubes	rs2910686	chr5	96881988	rs11375466	ENSG00000247121	ENST00000663822	ENSG00000247121	96881358	96882156	PHSM_myotubes_221843	openGene2openGene	PSO
metabolic	Myotubes	rs2205960	chr1	173258376	rs2901716	ENSG00000203739	ENST00000661092	PRDX6-AS1	173257991	173259150	PHSM_myotubes_18290	ocr2openGene	SLE
metabolic	Myotubes	rs5758343	chr22	41401754	rs132902	ENSG00000100401	ENST00000422838	RANGAP1	41401743	41402398	PHSM_myotubes_175921	ocr2openGene	ALG
metabolic	Myotubes	rs11611029	chr12	55974294	rs11171710	ENSG00000139546	ENST00000550147	TARBP2	55973299	55974584	PHSM_myotubes_62540	openGene2openGene	HT
metabolic	Myotubes	rs5757584	chr22	39328546	rs5757618	ENSG00000100242	ENST00000455125	SUN2	39327923	39328813	PHSM_myotubes_175625	ocr2openGene	CRO
metabolic	Myotubes	rs9926533	chr16	31118574	rs9925964	ENSG00000140675	ENST00000565446	SLC5A2	31118386	31118779	PHSM_myotubes_101448	openGene2openGene	SLE
metabolic	Myotubes	rs533646	chr11	118679308	rs543413	ENSG00000196655	ENST00000447216	TRAPPC4	118678908	118680079	PHSM_myotubes_54448	openGene2openGene	MS
metabolic	Myotubes	rs1036207	chr5	142109462	rs6580223	ENSG00000112855	ENST00000513688	HARS2	142108476	142109648	PHSM_myotubes_226294	openGene2openGene	MS
metabolic	Myotubes	rs5743618	chr4	38823828	rs73236629	ENSG00000249207	ENST00000668468	ENSG00000249207	38823805	38824140	PHSM_myotubes_201964	ocr2openGene	ALG
metabolic	Myotubes	rs34536443	chr19	10352442	rs34536443	ENSG00000105371	ENST00000340992	ICAM4	10352408	10354302	PHSM_myotubes_127487	openGene2openGene	MS
metabolic	Myotubes	rs1036207	chr5	142109462	rs6580223	ENSG00000112855	ENST00000448069	HARS2	142108476	142109648	PHSM_myotubes_226294	openGene2openGene	MS
metabolic	Myotubes	rs5758343	chr22	41448782	rs202657	ENSG00000100401	ENST00000455915	RANGAP1	41446686	41448810	PHSM_myotubes_175930	openGene2openGene	ALG
metabolic	Myotubes	rs3197999	chr3	50172856	rs1005678	ENSG00000001617	ENST00000434342	SEMA3F	50172670	50172928	PHSM_myotubes_183410	openGene2openGene	IBD
metabolic	Myotubes	rs12445568	chr16	30985551	rs12443627	ENSG00000260911	ENST00000570266	ENSG00000260911	30984842	30986255	PHSM_myotubes_101417	openGene2openGene	PSO
metabolic	Myotubes	rs694739	chr11	64285685	rs887314	ENSG00000068831	ENST00000377485	RASGRP2	64284274	64286193	PHSM_myotubes_48296	openGene2openGene	MS
metabolic	Myotubes	rs11675538	chr2	65436100	rs11126038	ENSG00000198369	ENST00000443619	SPRED2	65435703	65437180	PHSM_myotubes_141735	openGene2openGene	UC
metabolic	Myotubes	rs11675538	chr2	65436802	rs11694714	ENSG00000198369	ENST00000443619	SPRED2	65435703	65437180	PHSM_myotubes_141735	openGene2openGene	UC
metabolic	Myotubes	rs9926533	chr16	31129478	rs9936329	ENSG00000140675	ENST00000565446	SLC5A2	31129291	31130181	PHSM_myotubes_101449	openGene2openGene	SLE
metabolic	Myotubes	rs3197999	chr3	50292395	rs1076872	ENSG00000188338	ENST00000445096	SLC38A3	50291787	50293009	PHSM_myotubes_183445	openGene2openGene	IBD
metabolic	Myotubes	rs9926533	chr16	31042719	rs2288004	ENSG00000175938	ENST00000566237	ORAI3	31042042	31043209	PHSM_myotubes_101428	openGene2openGene	SLE
metabolic	Myotubes	rs1463485	chr17	75869990	rs72860389	ENSG00000132478	ENST00000587501	UNK	75869263	75870145	PHSM_myotubes_116563	ocr2openGene	SLE
metabolic	Myotubes	rs63406760	chr12	123244155	rs12817892	ENSG00000111325	ENST00000544852	OGFOD2	123243920	123244217	PHSM_myotubes_69574	openGene2openGene	ALG
metabolic	Myotubes	rs11755393	chr6	34792177	rs6457791	ENSG00000124678	ENST00000504758	TCP11	34791431	34793250	PHSM_myotubes_235595	ocr2openGene	SLE
metabolic	Myotubes	rs149010539	chr3	49191068	rs4541435	ENSG00000145020	ENST00000636023	AMT	49190960	49191267	PHSM_myotubes_183261	openGene2openGene	CRO
metabolic	Myotubes	rs533646	chr11	118680047	rs642530	ENSG00000110367	ENST00000533239	DDX6	118678908	118680079	PHSM_myotubes_54448	openGene2openGene	MS
metabolic	Myotubes	rs9891059	chr17	4397202	rs9909816	ENSG00000074755	ENST00000574474	ZZEF1	4396808	4397273	PHSM_myotubes_107749	ocr2openGene	T1D
metabolic	Myotubes	rs34572943	chr16	31265490	rs1143679	ENSG00000140678	ENST00000567409	ITGAX	31265154	31266290	PHSM_myotubes_101474	ocr2openGene	SLE
metabolic	Myotubes	rs1143679	chr16	31265490	rs1143679	ENSG00000140678	ENST00000268296	ITGAX	31265154	31266290	PHSM_myotubes_101474	ocr2openGene	SLE
metabolic	Myotubes	rs773125	chr12	56042145	rs1131017	ENSG00000123342	ENST00000552763	MMP19	56041366	56042371	PHSM_myotubes_62547	openGene2openGene	RA
metabolic	Myotubes	rs3757387	chr7	128939988	rs3778753	ENSG00000230626	ENST00000467614	ENSG00000230626	128939367	128940286	PHSM_myotubes_261511	openGene2openGene	SLE
metabolic	Myotubes	rs9469899	chr6	34792385	rs7769961	ENSG00000124678	ENST00000373979	TCP11	34791431	34793250	PHSM_myotubes_235595	ocr2openGene	GD
metabolic	Myotubes	rs7679	chr20	45925083	rs61057119	ENSG00000064601	ENST00000372459	CTSA	45925082	45925435	PHSM_myotubes_165549	ocr2openGene	SLE
metabolic	Myotubes	rs62149416	chr2	60881694	rs67574266	ENSG00000115392	ENST00000696398	FANCL	60880797	60882062	PHSM_myotubes_141204	openGene2openGene	PSO
metabolic	Myotubes	rs533646	chr11	118679199	rs656575	ENSG00000154127	ENST00000526386	UBASH3B	118678908	118680079	PHSM_myotubes_54448	openGene2openGene	MS
metabolic	Myotubes	rs1701704	chr12	56028855	rs34813703	ENSG00000139531	ENST00000551841	SUOX	56028716	56030055	PHSM_myotubes_62545	openGene2openGene	T1D
metabolic	Myotubes	rs78037977	chr1	172746562	rs78037977	ENSG00000234741	ENST00000693450	GAS5	172745963	172746741	PHSM_myotubes_18208	ocr2openGene	VIT
metabolic	Myotubes	rs10200159	chr2	55618001	rs34380337	ENSG00000143942	ENST00000295304	CHAC2	55616872	55618105	PHSM_myotubes_140906	openGene2openGene	VIT
metabolic	Myotubes	rs12445568	chr16	30985551	rs12443627	ENSG00000103496	ENST00000461455	STX4	30984842	30986255	PHSM_myotubes_101417	ocr2openGene	PSO
metabolic	Myotubes	rs12720356	chr19	10310306	rs75231016	ENSG00000104907	ENST00000592606	TRMT1	10310156	10310622	PHSM_myotubes_127478	openGene2openGene	T1D
metabolic	Myotubes	rs3748817	chr1	2603653	rs35090174	ENSG00000142611	ENST00000606170	PRDM16	2602972	2603715	PHSM_myotubes_440	ocr2openGene	MS
metabolic	Myotubes	rs9469899	chr6	34792177	rs6457791	ENSG00000272288	ENST00000606496	ILRUN-AS1	34791431	34793250	PHSM_myotubes_235595	openGene2openGene	GD
metabolic	Myotubes	rs1194	chr6	35192693	rs6927730	ENSG00000064995	ENST00000685682	TAF11	35191738	35193013	PHSM_myotubes_235671	ocr2openGene	SLE
metabolic	Myotubes	rs3197999	chr3	48692683	rs12493578	ENSG00000213672	ENST00000426678	NCKIPSD	48692604	48692912	PHSM_myotubes_183197	openGene2openGene	IBD
metabolic	Myotubes	rs1194	chr6	35192028	rs3800398	ENSG00000064995	ENST00000420584	TAF11	35191738	35193013	PHSM_myotubes_235671	ocr2openGene	SLE
metabolic	Myotubes	rs1194	chr6	35192693	rs6927730	ENSG00000064995	ENST00000693481	TAF11	35191738	35193013	PHSM_myotubes_235671	ocr2openGene	SLE
metabolic	Myotubes	rs7552167	chr1	24192153	rs7552167	ENSG00000001461	ENST00000488155	NIPAL3	24192008	24192237	PHSM_myotubes_4177	ocr2openGene	PSO
metabolic	Myotubes	rs425648	chr19	18069426	rs2305740	ENSG00000096996	ENST00000322153	IL12RB1	18069344	18069757	PHSM_myotubes_128875	ocr2openGene	SLE
metabolic	Myotubes	rs55963299	chr2	60881694	rs67574266	ENSG00000115392	ENST00000696454	FANCL	60880797	60882062	PHSM_myotubes_141204	openGene2openGene	CRO
metabolic	Myotubes	rs2070901	chr1	161217875	rs2070902	ENSG00000158887	ENST00000491222	MPZ	161216479	161218060	PHSM_myotubes_16879	ocr2openGene	ALG
metabolic	Myotubes	rs11657987	chr17	78407903	rs4129767	ENSG00000266970	ENST00000691100	SOCS3-DT	78407507	78408022	PHSM_myotubes_117102	openGene2openGene	ECZ
metabolic	Myotubes	rs12599402	chr16	11104978	rs11642631	ENSG00000175643	ENST00000572173	RMI2	11104821	11105419	PHSM_myotubes_99162	ocr2openGene	SLE
metabolic	Myotubes	rs11089637	chr22	21595122	rs61195292	ENSG00000161179	ENST00000292778	YDJC	21594785	21595583	PHSM_myotubes_172767	ocr2openGene	RA
metabolic	Myotubes	rs4409785	chr11	95578096	rs12575636	ENSG00000149212	ENST00000416495	SESN3	95577707	95578112	PHSM_myotubes_52079	ocr2openGene	GD
metabolic	Myotubes	rs8054198	chr16	10944503	rs8054198	ENSG00000175643	ENST00000573910	RMI2	10944261	10944945	PHSM_myotubes_99122	openGene2openGene	SLE
metabolic	Myotubes	rs36014129	chr6	26021644	rs41266779	ENSG00000275379	ENST00000616365	H3C11	26020257	26022401	PHSM_myotubes_234362	openGene2openGene	SLE
metabolic	Myotubes	rs3748816	chr1	2575976	rs4310388	ENSG00000157870	ENST00000477045	PRXL2B	2575367	2576736	PHSM_myotubes_433	ocr2openGene	CEL
metabolic	Myotubes	rs11714843	chr3	119525087	rs1599796	ENSG00000286584	ENST00000673748	ENSG00000286584	119524982	119525273	PHSM_myotubes_189011	ocr2openGene	JIA
metabolic	Myotubes	rs57095329	chr5	160467536	rs73318382	ENSG00000113328	ENST00000340828	CCNG1	160467498	160468333	PHSM_myotubes_228654	openGene2openGene	SLE
metabolic	Myotubes	rs112006329	chr11	575800	rs34793529	ENSG00000099834	ENST00000531899	CDHR5	575275	576747	PHSM_myotubes_42216	openGene2openGene	SLE
metabolic	Myotubes	rs11714843	chr3	119525087	rs1599796	ENSG00000286584	ENST00000671109	ENSG00000286584	119524982	119525273	PHSM_myotubes_189011	ocr2openGene	JIA
metabolic	Myotubes	rs1463485	chr17	75855927	rs936394	ENSG00000132481	ENST00000592942	TRIM47	75854954	75856269	PHSM_myotubes_116560	openGene2openGene	SLE
metabolic	Myotubes	rs533646	chr11	118680047	rs642530	ENSG00000196655	ENST00000533149	TRAPPC4	118678908	118680079	PHSM_myotubes_54448	openGene2openGene	MS
metabolic	Myotubes	rs3748816	chr1	2800059	rs897628	ENSG00000198912	ENST00000681823	C1orf174	2800021	2801045	PHSM_myotubes_466	openGene2openGene	CEL
metabolic	Myotubes	rs533646	chr11	118692090	rs582630	ENSG00000186174	ENST00000683865	BCL9L	118691977	118692919	PHSM_myotubes_54450	openGene2openGene	MS
metabolic	Myotubes	rs11590283	chr1	1387763	rs35654872	ENSG00000224870	ENST00000689697	MRPL20-AS1	1386934	1388005	PHSM_myotubes_147	openGene2openGene	SLE
metabolic	Myotubes	rs3748816	chr1	2800059	rs897628	ENSG00000198912	ENST00000680054	C1orf174	2800021	2801045	PHSM_myotubes_466	openGene2openGene	CEL
metabolic	Myotubes	rs9469899	chr6	34792177	rs6457791	ENSG00000124678	ENST00000492680	TCP11	34791431	34793250	PHSM_myotubes_235595	ocr2openGene	GD
metabolic	Myotubes	rs9469899	chr6	34792385	rs7769961	ENSG00000124678	ENST00000492680	TCP11	34791431	34793250	PHSM_myotubes_235595	ocr2openGene	GD
metabolic	Myotubes	rs9846396	chr3	141402972	rs2871960	ENSG00000249417	ENST00000507698	ENSG00000249417	141401733	141403114	PHSM_myotubes_192100	openGene2openGene	MS
metabolic	Myotubes	rs766751473	chr5	132389637	rs11748193	ENSG00000125347	ENST00000680903	IRF1	132389595	132390121	PHSM_myotubes_224783	openGene2openGene	T1D
metabolic	Myotubes	rs1463485	chr17	75855710	rs1463485	ENSG00000132481	ENST00000587339	TRIM47	75854954	75856269	PHSM_myotubes_116560	openGene2openGene	SLE
metabolic	Myotubes	rs766751473	chr5	132389637	rs11748193	ENSG00000125347	ENST00000463784	IRF1	132389595	132390121	PHSM_myotubes_224783	openGene2openGene	T1D
metabolic	Myotubes	rs1463485	chr17	75854333	rs9894009	ENSG00000132481	ENST00000587774	TRIM47	75854099	75854391	PHSM_myotubes_116559	openGene2openGene	SLE
metabolic	Myotubes	rs3197999	chr3	49297335	rs3774800	ENSG00000173402	ENST00000461987	DAG1	49296810	49297722	PHSM_myotubes_183277	ocr2openGene	IBD
metabolic	Myotubes	rs3197999	chr3	50350442	rs73082914	ENSG00000243989	ENST00000635941	ACY1	50350414	50351354	PHSM_myotubes_183455	openGene2openGene	IBD
metabolic	Myotubes	rs1385374	chr12	128824136	rs12815929	ENSG00000139370	ENST00000366292	SLC15A4	128823312	128824847	PHSM_myotubes_70313	openGene2openGene	SLE
metabolic	Myotubes	rs2495365	chr1	2629443	rs4648658	ENSG00000130762	ENST00000485984	ARHGEF16	2628710	2629777	PHSM_myotubes_447	openGene2openGene	UC
metabolic	Myotubes	rs11755393	chr6	34792177	rs6457791	ENSG00000064995	ENST00000693593	TAF11	34791431	34793250	PHSM_myotubes_235595	openGene2openGene	SLE
metabolic	Myotubes	rs55963299	chr2	60881694	rs67574266	ENSG00000115392	ENST00000233741	FANCL	60880797	60882062	PHSM_myotubes_141204	openGene2openGene	CRO
metabolic	Myotubes	rs3197999	chr3	49455048	rs9841110	ENSG00000173402	ENST00000452060	DAG1	49454587	49455639	PHSM_myotubes_183300	ocr2openGene	IBD
metabolic	Myotubes	rs3197999	chr3	49455048	rs9841110	ENSG00000172053	ENST00000636669	QARS1	49454587	49455639	PHSM_myotubes_183300	ocr2openGene	IBD
metabolic	Myotubes	rs41263646	chr1	183598541	rs61685359	ENSG00000116698	ENST00000688051	SMG7	183598361	183598795	PHSM_myotubes_19478	ocr2openGene	SLE
metabolic	Myotubes	rs41263646	chr1	183597997	rs41263646	ENSG00000116698	ENST00000367537	SMG7	183597709	183598087	PHSM_myotubes_19477	ocr2openGene	SLE
metabolic	Myotubes	rs5757584	chr22	39328546	rs5757618	ENSG00000128272	ENST00000674920	ATF4	39327923	39328813	PHSM_myotubes_175625	ocr2openGene	CRO
metabolic	Myotubes	rs10876864	chr12	56007301	rs10876864	ENSG00000170515	ENST00000552766	PA2G4	56007110	56008412	PHSM_myotubes_62543	openGene2openGene	ALG
metabolic	Myotubes	rs10876864	chr12	56007301	rs10876864	ENSG00000170515	ENST00000553057	PA2G4	56007110	56008412	PHSM_myotubes_62543	openGene2openGene	ALG
metabolic	Myotubes	rs3748816	chr1	2596694	rs2843401	ENSG00000142606	ENST00000471840	MMEL1	2596016	2597381	PHSM_myotubes_439	ocr2openGene	CEL
metabolic	Myotubes	rs3883338	chr17	42347180	rs35950888	ENSG00000168610	ENST00000677308	STAT3	42347157	42347858	PHSM_myotubes_112243	ocr2openGene	IBD
metabolic	Myotubes	rs5757584	chr22	39328132	rs12627761	ENSG00000128272	ENST00000396680	ATF4	39327923	39328813	PHSM_myotubes_175625	ocr2openGene	CRO
metabolic	Myotubes	rs3802214	chr8	140590120	rs6983924	ENSG00000123908	ENST00000518019	AGO2	140589967	140590183	PHSM_myotubes_278719	openGene2openGene	T1D
metabolic	Myotubes	rs3802214	chr8	140608623	rs884934	ENSG00000123908	ENST00000521325	AGO2	140608438	140609734	PHSM_myotubes_278726	ocr2openGene	T1D
metabolic	Myotubes	rs3197999	chr3	49664550	rs9858542	ENSG00000173402	ENST00000421560	DAG1	49664530	49664756	PHSM_myotubes_183336	ocr2openGene	IBD
metabolic	Myotubes	rs3197999	chr3	49664550	rs9858542	ENSG00000173402	ENST00000538711	DAG1	49664530	49664756	PHSM_myotubes_183336	ocr2openGene	IBD
metabolic	Myotubes	rs3748817	chr1	2603362	rs10797435	ENSG00000131697	ENST00000378156	NPHP4	2602972	2603715	PHSM_myotubes_440	ocr2openGene	MS
metabolic	Myotubes	rs3197999	chr3	49664550	rs9858542	ENSG00000173402	ENST00000431960	DAG1	49664530	49664756	PHSM_myotubes_183336	ocr2openGene	IBD
metabolic	Myotubes	rs3748817	chr1	2603539	rs6664969	ENSG00000131697	ENST00000378169	NPHP4	2602972	2603715	PHSM_myotubes_440	ocr2openGene	MS
metabolic	Myotubes	rs3748817	chr1	2603653	rs35090174	ENSG00000131697	ENST00000378169	NPHP4	2602972	2603715	PHSM_myotubes_440	ocr2openGene	MS
metabolic	Myotubes	rs3197999	chr3	49664550	rs9858542	ENSG00000173402	ENST00000452317	DAG1	49664530	49664756	PHSM_myotubes_183336	ocr2openGene	IBD
metabolic	Myotubes	rs3748817	chr1	2603539	rs6664969	ENSG00000131697	ENST00000489180	NPHP4	2602972	2603715	PHSM_myotubes_440	ocr2openGene	MS
metabolic	Myotubes	rs3748817	chr1	2603539	rs6664969	ENSG00000162591	ENST00000485002	MEGF6	2602972	2603715	PHSM_myotubes_440	ocr2openGene	MS
metabolic	Myotubes	rs1170436	chr16	68528912	rs4783653	ENSG00000201164	ENST00000364294	RNU4-36P	68528570	68529025	PHSM_myotubes_103901	openGene2openGene	SLE
metabolic	Myotubes	rs5987194	chrX	153953469	rs762653	ENSG00000102030	ENST00000466877	NAA10	153953346	153953883	PHSM_myotubes_298978	openGene2openGene	RA
metabolic	Myotubes	rs2256814	chr20	63740688	rs1741708	ENSG00000198276	ENST00000354216	UCKL1	63739365	63741414	PHSM_myotubes_168384	openGene2openGene	MS
metabolic	Myotubes	rs78037977	chr1	172746562	rs78037977	ENSG00000117593	ENST00000471476	DARS2	172745963	172746741	PHSM_myotubes_18208	ocr2openGene	VIT
metabolic	Myotubes	rs10175798	chr2	30226728	rs10175798	ENSG00000119812	ENST00000690423	FAM98A	30226460	30227006	PHSM_myotubes_138198	ocr2openGene	RA
metabolic	Myotubes	rs7948458	chr11	2143103	rs4244809	ENSG00000130592	ENST00000457279	LSP1	2142905	2143152	PHSM_myotubes_42574	openGene2openGene	T1D
metabolic	Myotubes	rs1170436	chr16	68530545	rs1645975	ENSG00000201164	ENST00000364294	RNU4-36P	68529694	68530675	PHSM_myotubes_103902	openGene2openGene	SLE
metabolic	Myotubes	rs3883338	chr17	42347515	rs6503695	ENSG00000168610	ENST00000678905	STAT3	42347157	42347858	PHSM_myotubes_112243	ocr2openGene	IBD
metabolic	Myotubes	rs3197999	chr3	50292395	rs1076872	ENSG00000243477	ENST00000417393	NAA80	50291787	50293009	PHSM_myotubes_183445	openGene2openGene	IBD
metabolic	Myotubes	rs12421615	chr11	64285685	rs887314	ENSG00000149781	ENST00000279227	FERMT3	64284274	64286193	PHSM_myotubes_48296	openGene2openGene	VIT
metabolic	Myotubes	rs12421615	chr11	64284975	rs2510066	ENSG00000149781	ENST00000541252	FERMT3	64284274	64286193	PHSM_myotubes_48296	openGene2openGene	VIT
metabolic	Myotubes	rs3748816	chr1	2603653	rs35090174	ENSG00000131697	ENST00000378169	NPHP4	2602972	2603715	PHSM_myotubes_440	ocr2openGene	CEL
metabolic	Myotubes	rs3748816	chr1	2603653	rs35090174	ENSG00000131697	ENST00000622020	NPHP4	2602972	2603715	PHSM_myotubes_440	ocr2openGene	CEL
metabolic	Myotubes	rs1194	chr6	35192693	rs6927730	ENSG00000124678	ENST00000509988	TCP11	35191738	35193013	PHSM_myotubes_235671	ocr2openGene	SLE
metabolic	Myotubes	rs9469899	chr6	34792385	rs7769961	ENSG00000124678	ENST00000504758	TCP11	34791431	34793250	PHSM_myotubes_235595	ocr2openGene	GD
metabolic	Myotubes	rs2618458	chr8	11509529	rs2736353	ENSG00000164733	ENST00000345125	CTSB	11508854	11509647	PHSM_myotubes_266400	ocr2openGene	SLE
metabolic	Myotubes	rs13437088	chr6	31393944	rs66489555	ENSG00000206337	ENST00000666495	HCP5	31393803	31394250	PHSM_myotubes_235030	ocr2openGene	PSO
metabolic	Myotubes	rs3883338	chr17	42347515	rs6503695	ENSG00000168610	ENST00000588969	STAT3	42347157	42347858	PHSM_myotubes_112243	ocr2openGene	IBD
metabolic	Myotubes	rs9469899	chr6	34792104	rs13215181	ENSG00000272288	ENST00000667026	ILRUN-AS1	34791431	34793250	PHSM_myotubes_235595	openGene2openGene	GD
metabolic	Myotubes	rs12039904	chr1	173258376	rs2901716	ENSG00000234741	ENST00000686995	GAS5	173257991	173259150	PHSM_myotubes_18290	ocr2openGene	SLE
metabolic	Myotubes	rs78037977	chr1	172746562	rs78037977	ENSG00000234741	ENST00000689958	GAS5	172745963	172746741	PHSM_myotubes_18208	ocr2openGene	VIT
metabolic	Myotubes	rs10790268	chr11	118870448	rs7117261	ENSG00000254621	ENST00000531054	SETP16	118869925	118870980	PHSM_myotubes_54463	ocr2openGene	RA
metabolic	Myotubes	rs1194	chr6	35192028	rs3800398	ENSG00000064995	ENST00000690161	TAF11	35191738	35193013	PHSM_myotubes_235671	ocr2openGene	SLE
metabolic	Myotubes	rs28449958	chr16	28863801	rs7198606	ENSG00000175938	ENST00000563161	ORAI3	28862859	28864658	PHSM_myotubes_101106	openGene2openGene	IBD
metabolic	Myotubes	rs12599402	chr16	11089706	rs9888868	ENSG00000263179	ENST00000571636	HNRNPCP4	11089660	11090010	PHSM_myotubes_99158	ocr2openGene	SLE
metabolic	Myotubes	rs2288904	chr19	10631494	rs2288904	ENSG00000129355	ENST00000393599	CDKN2D	10631150	10632166	PHSM_myotubes_127545	openGene2openGene	MS
metabolic	Myotubes	rs3748817	chr1	2596694	rs2843401	ENSG00000142611	ENST00000606170	PRDM16	2596016	2597381	PHSM_myotubes_439	ocr2openGene	MS
metabolic	Myotubes	rs2017445	chr12	56041628	rs705704	ENSG00000123342	ENST00000547299	MMP19	56041366	56042371	PHSM_myotubes_62547	openGene2openGene	VIT
metabolic	Myotubes	rs12142199	chr1	1308516	rs61766198	ENSG00000131584	ENST00000492936	ACAP3	1307404	1309020	PHSM_myotubes_131	openGene2openGene	SLE
metabolic	Myotubes	rs7132277	chr12	123244155	rs12817892	ENSG00000182196	ENST00000536073	ARL6IP4	123243920	123244217	PHSM_myotubes_69574	openGene2openGene	MS
metabolic	Myotubes	rs63406760	chr12	123043858	rs655293	ENSG00000051825	ENST00000606320	MPHOSPH9	123043426	123044026	PHSM_myotubes_69538	ocr2openGene	ALG
metabolic	Myotubes	rs28449958	chr16	28824361	rs138159013	ENSG00000178188	ENST00000395532	SH2B1	28822488	28824581	PHSM_myotubes_101102	openGene2openGene	IBD
metabolic	Myotubes	rs3197999	chr3	49311176	rs34463816	ENSG00000145029	ENST00000422593	NICN1	49310856	49311275	PHSM_myotubes_183278	openGene2openGene	IBD
metabolic	Myotubes	rs7187776	chr16	28864161	rs7193733	ENSG00000175938	ENST00000563161	ORAI3	28862859	28864658	PHSM_myotubes_101106	openGene2openGene	T1D
metabolic	Myotubes	rs6600247	chr1	24969987	rs10751775	ENSG00000020633	ENST00000479341	RUNX3	24969682	24970981	PHSM_myotubes_4316	openGene2openGene	AS
metabolic	Myotubes	rs12445568	chr16	31085555	rs4468641	ENSG00000196502	ENST00000395609	SULT1A1	31085522	31086432	PHSM_myotubes_101438	ocr2openGene	PSO
metabolic	Myotubes	rs2248359	chr20	54174437	rs2585427	ENSG00000022277	ENST00000466260	RTF2	54172651	54174524	PHSM_myotubes_166891	openGene2openGene	MS
metabolic	Myotubes	rs2248359	chr20	54173204	rs2248137	ENSG00000022277	ENST00000487211	RTF2	54172651	54174524	PHSM_myotubes_166891	openGene2openGene	MS
metabolic	Myotubes	rs34835	chr16	28479196	rs151181	ENSG00000288656	ENST00000677940	ENSG00000288656	28478844	28479264	PHSM_myotubes_101067	ocr2openGene	T1D
metabolic	Myotubes	rs13151961	chr4	122578590	rs13140464	ENSG00000138688	ENST00000688368	KIAA1109	122578324	122578807	PHSM_myotubes_208222	ocr2openGene	CEL
metabolic	Myotubes	rs9926533	chr16	30958165	rs11643872	ENSG00000178226	ENST00000268281	PRSS36	30957035	30958589	PHSM_myotubes_101411	openGene2openGene	SLE
metabolic	Myotubes	rs63406760	chr12	123254131	rs1568427	ENSG00000130783	ENST00000392440	CCDC62	123253706	123254518	PHSM_myotubes_69578	openGene2openGene	ALG
metabolic	Myotubes	rs1170436	chr16	68528912	rs4783653	ENSG00000168802	ENST00000398235	CHTF8	68528570	68529025	PHSM_myotubes_103901	openGene2openGene	SLE
metabolic	Myotubes	rs8107548	chr19	49388057	rs10411630	ENSG00000090554	ENST00000597551	FLT3LG	49387996	49388310	PHSM_myotubes_132833	openGene2openGene	MS
metabolic	Myotubes	rs533646	chr11	118680047	rs642530	ENSG00000176302	ENST00000531539	FOXR1	118678908	118680079	PHSM_myotubes_54448	openGene2openGene	MS
metabolic	Myotubes	rs7187776	chr16	28863226	rs62037367	ENSG00000238045	ENST00000569809	ENSG00000238045	28862859	28864658	PHSM_myotubes_101106	openGene2openGene	T1D
metabolic	Myotubes	rs3197999	chr3	49358324	rs1800668	ENSG00000145029	ENST00000436744	NICN1	49357609	49358977	PHSM_myotubes_183285	openGene2openGene	IBD
metabolic	Myotubes	rs34536443	chr19	10352442	rs34536443	ENSG00000267740	ENST00000585661	ENSG00000267740	10352408	10354302	PHSM_myotubes_127487	openGene2openGene	T1D
metabolic	Myotubes	rs533646	chr11	118679245	rs656505	ENSG00000176302	ENST00000317011	FOXR1	118678908	118680079	PHSM_myotubes_54448	openGene2openGene	MS
metabolic	Myotubes	rs78037977	chr1	172746562	rs78037977	ENSG00000117601	ENST00000494024	SERPINC1	172745963	172746741	PHSM_myotubes_18208	ocr2openGene	VIT
metabolic	Myotubes	rs533646	chr11	118679276	rs543327	ENSG00000255121	ENST00000526453	CENATAC-DT	118678908	118680079	PHSM_myotubes_54448	openGene2openGene	MS
metabolic	Myotubes	rs74610550	chr19	1180566	rs72977562	ENSG00000064932	ENST00000592222	SBNO2	1180491	1180902	PHSM_myotubes_125637	ocr2openGene	CRO
metabolic	Myotubes	rs9808753	chr21	33404135	rs9975473	ENSG00000142166	ENST00000270139	IFNAR1	33402505	33404692	PHSM_myotubes_169925	ocr2openGene	MS
metabolic	Myotubes	rs8079075	chr17	39782724	rs34016964	ENSG00000172057	ENST00000582052	ORMDL3	39782565	39782727	PHSM_myotubes_111816	ocr2openGene	SLE
metabolic	Myotubes	rs12232003	chr12	53180847	rs59218377	ENSG00000123349	ENST00000550069	PFDN5	53179955	53181515	PHSM_myotubes_62158	openGene2openGene	T1D
metabolic	Myotubes	rs7512552	chr1	150487216	rs3840449	ENSG00000143369	ENST00000346569	ECM1	150487097	150487619	PHSM_myotubes_15336	openGene2openGene	ECZ
metabolic	Myotubes	rs2618458	chr8	11511222	rs2736354	ENSG00000154319	ENST00000527445	FAM167A	11510866	11511287	PHSM_myotubes_266402	ocr2openGene	SLE
metabolic	Myotubes	rs2256814	chr20	63748637	rs1887406	ENSG00000101150	ENST00000615907	TPD52L2	63747653	63748701	PHSM_myotubes_168386	ocr2openGene	MS
metabolic	Myotubes	rs2403966	chr21	15422455	rs13047277	ENSG00000281903	ENST00000418954	LINC02246	15422421	15423369	PHSM_myotubes_168810	ocr2openGene	CRO
metabolic	Myotubes	rs13437088	chr6	31403324	rs6906175	ENSG00000198563	ENST00000428098	DDX39B	31402879	31404137	PHSM_myotubes_235035	openGene2openGene	PSO
metabolic	Myotubes	rs2066819	chr12	56334474	chr12:56334474:GA:G	ENSG00000135482	ENST00000549973	ZC3H10	56333276	56334542	PHSM_myotubes_62593	openGene2openGene	PSO
metabolic	Myotubes	rs3778753	chr7	128939612	rs3823536	ENSG00000128604	ENST00000467002	IRF5	128939367	128940286	PHSM_myotubes_261511	openGene2openGene	RA
metabolic	Myotubes	rs35327136	chr17	45425918	rs76344126	ENSG00000267121	ENST00000585471	FMNL1-DT	45425277	45426142	PHSM_myotubes_112778	openGene2openGene	T1D
metabolic	Myotubes	rs793108	chr10	31122184	rs2793103	ENSG00000148516	ENST00000561061	ZEB1	31122168	31122515	PHSM_myotubes_30288	ocr2openGene	MS
metabolic	Myotubes	rs11059927	chr12	128788426	rs61946174	ENSG00000286394	ENST00000657209	ENSG00000286394	128787962	128788528	PHSM_myotubes_70303	ocr2openGene	SLE
metabolic	Myotubes	rs41299637	chr1	200951234	rs11579874	ENSG00000081248	ENST00000367338	CACNA1S	200951102	200951352	PHSM_myotubes_20664	ocr2openGene	AS
metabolic	Myotubes	rs58763752	chr10	32980469	rs60724454	ENSG00000150093	ENST00000676460	ITGB1	32980445	32981271	PHSM_myotubes_30477	openGene2openGene	T1D
metabolic	Myotubes	rs7993214	chr13	39776775	rs7993214	ENSG00000215483	ENST00000542632	LINC00598	39776241	39776898	PHSM_myotubes_73457	ocr2openGene	MS
metabolic	Myotubes	rs58763752	chr10	32980469	rs60724454	ENSG00000150093	ENST00000676623	ITGB1	32980445	32981271	PHSM_myotubes_30477	openGene2openGene	T1D
metabolic	Myotubes	rs508970	chr11	61129867	rs10897141	ENSG00000110446	ENST00000538739	SLC15A3	61129728	61130365	PHSM_myotubes_47797	ocr2openGene	RA
metabolic	Myotubes	rs3801810	chr7	26865151	rs73069540	ENSG00000122566	ENST00000618183	HNRNPA2B1	26863997	26865231	PHSM_myotubes_251994	openGene2openGene	CRO
metabolic	Myotubes	rs2066819	chr12	56359090	rs57870697	ENSG00000176422	ENST00000338146	SPRYD4	56358868	56359265	PHSM_myotubes_62598	ocr2openGene	PSO
metabolic	Myotubes	rs793108	chr10	31122184	rs2793103	ENSG00000237036	ENST00000606250	ZEB1-AS1	31122168	31122515	PHSM_myotubes_30288	ocr2openGene	MS
metabolic	Myotubes	rs11755393	chr6	34792104	rs13215181	ENSG00000124678	ENST00000611141	TCP11	34791431	34793250	PHSM_myotubes_235595	ocr2openGene	SLE
metabolic	Myotubes	rs11755393	chr6	34792107	rs6934662	ENSG00000124678	ENST00000611141	TCP11	34791431	34793250	PHSM_myotubes_235595	ocr2openGene	SLE
metabolic	Myotubes	rs3801810	chr7	26864042	rs73069539	ENSG00000122566	ENST00000618183	HNRNPA2B1	26863997	26865231	PHSM_myotubes_251994	openGene2openGene	CRO
metabolic	Myotubes	rs5987194	chrX	153953469	rs762653	ENSG00000067829	ENST00000370093	IDH3G	153953346	153953883	PHSM_myotubes_298978	openGene2openGene	RA
metabolic	Myotubes	rs3801810	chr7	26864042	rs73069539	ENSG00000122566	ENST00000679021	HNRNPA2B1	26863997	26865231	PHSM_myotubes_251994	openGene2openGene	CRO
metabolic	Myotubes	rs7120737	chr11	47606984	rs4752786	ENSG00000165916	ENST00000530912	PSMC3	47606790	47607825	PHSM_myotubes_47214	ocr2openGene	MS
metabolic	Myotubes	rs2618458	chr8	11509529	rs2736353	ENSG00000164733	ENST00000533455	CTSB	11508854	11509647	PHSM_myotubes_266400	ocr2openGene	SLE
metabolic	Myotubes	rs28449958	chr16	28863883	rs11864750	ENSG00000176953	ENST00000562977	NFATC2IP	28862859	28864658	PHSM_myotubes_101106	openGene2openGene	IBD
metabolic	Myotubes	rs28449958	chr16	28864161	rs7193733	ENSG00000176953	ENST00000562977	NFATC2IP	28862859	28864658	PHSM_myotubes_101106	openGene2openGene	IBD
metabolic	Myotubes	rs34725611	chr19	10364976	rs2304256	ENSG00000179115	ENST00000593021	FARSA	10364564	10365183	PHSM_myotubes_127489	ocr2openGene	SLE
metabolic	Myotubes	rs689	chr11	2163618	rs3842727	ENSG00000064201	ENST00000484523	TSPAN32	2163469	2164338	PHSM_myotubes_42581	ocr2openGene	T1D
metabolic	Myotubes	rs3197999	chr3	49171432	rs4955420	ENSG00000173421	ENST00000493870	IHO1	49171006	49171925	PHSM_myotubes_183256	openGene2openGene	IBD
metabolic	Myotubes	rs11933540	chr4	26088753	rs7441808	ENSG00000168214	ENST00000355476	RBPJ	26088387	26089006	PHSM_myotubes_201226	ocr2openGene	RA
metabolic	Myotubes	rs11590283	chr1	1387763	rs35654872	ENSG00000221978	ENST00000408918	CCNL2	1386934	1388005	PHSM_myotubes_147	openGene2openGene	SLE
metabolic	Myotubes	rs1250563	chr10	79286508	rs1250567	ENSG00000243446	ENST00000498823	RN7SL284P	79285896	79286981	PHSM_myotubes_35102	ocr2openGene	CRO
metabolic	Myotubes	rs12142199	chr1	1387698	rs12729599	ENSG00000221978	ENST00000408918	CCNL2	1386934	1388005	PHSM_myotubes_147	openGene2openGene	SLE
metabolic	Myotubes	rs1194	chr6	35191918	rs3800399	ENSG00000124678	ENST00000504758	TCP11	35191738	35193013	PHSM_myotubes_235671	ocr2openGene	SLE
metabolic	Myotubes	rs3733345	chr4	960459	rs3733345	ENSG00000127419	ENST00000508204	TMEM175	960105	960764	PHSM_myotubes_198123	openGene2openGene	SLE
metabolic	Myotubes	rs3807307	chr7	128938247	rs2004640	ENSG00000128604	ENST00000619830	IRF5	128937540	128939115	PHSM_myotubes_261510	openGene2openGene	SLE
metabolic	Myotubes	rs9469899	chr6	34792806	rs7752522	ENSG00000124678	ENST00000503195	TCP11	34791431	34793250	PHSM_myotubes_235595	ocr2openGene	GD
metabolic	Myotubes	rs11154801	chr6	135497759	rs13197384	ENSG00000237596	ENST00000655618	ENSG00000237596	135497341	135498178	PHSM_myotubes_244110	openGene2openGene	MS
metabolic	Myotubes	rs6872156	chr5	172749930	rs6896613	ENSG00000113719	ENST00000523215	ERGIC1	172749831	172750408	PHSM_myotubes_229675	ocr2openGene	ECZ
metabolic	Myotubes	rs4690229	chr4	960487	rs3733346	ENSG00000127419	ENST00000504850	TMEM175	960105	960764	PHSM_myotubes_198123	openGene2openGene	SLE
metabolic	Myotubes	rs694739	chr11	64285685	rs887314	ENSG00000173153	ENST00000406310	ESRRA	64284274	64286193	PHSM_myotubes_48296	openGene2openGene	MS
metabolic	Myotubes	rs3733345	chr4	960459	rs3733345	ENSG00000127419	ENST00000504850	TMEM175	960105	960764	PHSM_myotubes_198123	openGene2openGene	SLE
metabolic	Myotubes	rs63406760	chr12	123244155	rs12817892	ENSG00000256028	ENST00000540866	ENSG00000256028	123243920	123244217	PHSM_myotubes_69574	openGene2openGene	ALG
metabolic	Myotubes	rs7120737	chr11	47586360	rs77465292	ENSG00000165916	ENST00000524447	PSMC3	47586029	47586881	PHSM_myotubes_47209	openGene2openGene	MS
metabolic	Myotubes	rs11154801	chr6	135497759	rs13197384	ENSG00000237596	ENST00000626605	ENSG00000237596	135497341	135498178	PHSM_myotubes_244110	openGene2openGene	MS
metabolic	Myotubes	rs12142199	chr1	1387698	rs12729599	ENSG00000160072	ENST00000378736	ATAD3B	1386934	1388005	PHSM_myotubes_147	ocr2openGene	SLE
metabolic	Myotubes	rs34593439	chr15	78944951	rs2289702	ENSG00000156218	ENST00000567476	ADAMTSL3	78943658	78945454	PHSM_myotubes_94795	openGene2openGene	T1D
metabolic	Myotubes	rs12445568	chr16	30985550	rs12443808	ENSG00000103496	ENST00000493902	STX4	30984842	30986255	PHSM_myotubes_101417	ocr2openGene	PSO
metabolic	Myotubes	rs60652743	chr19	46705224	rs425105	ENSG00000181027	ENST00000596460	FKRP	46704963	46705335	PHSM_myotubes_132299	ocr2openGene	T1D
metabolic	Myotubes	rs2542162	chr18	12884344	rs2292759	ENSG00000173482	ENST00000577827	PTPRM	12883161	12884610	PHSM_myotubes_119627	openGene2openGene	T1D
metabolic	Myotubes	rs694739	chr11	64245438	rs60031276	ENSG00000162302	ENST00000530504	RPS6KA4	64245404	64246096	PHSM_myotubes_48287	openGene2openGene	MS
metabolic	Myotubes	rs12720356	chr19	10310306	rs75231016	ENSG00000104907	ENST00000588813	TRMT1	10310156	10310622	PHSM_myotubes_127478	openGene2openGene	T1D
metabolic	Myotubes	rs36014129	chr6	26199675	rs34961555	ENSG00000275126	ENST00000618305	H4C13	26198888	26199808	PHSM_myotubes_234392	openGene2openGene	SLE
metabolic	Myotubes	rs11246217	chr11	575800	rs34793529	ENSG00000185507	ENST00000531912	IRF7	575275	576747	PHSM_myotubes_42216	openGene2openGene	SLE
metabolic	Myotubes	rs11246217	chr11	575408	rs56333810	ENSG00000185507	ENST00000525750	IRF7	575275	576747	PHSM_myotubes_42216	openGene2openGene	SLE
metabolic	Myotubes	rs3883338	chr17	42347180	rs35950888	ENSG00000168610	ENST00000678535	STAT3	42347157	42347858	PHSM_myotubes_112243	ocr2openGene	IBD
metabolic	Myotubes	rs12156002	chr8	128168063	rs36099148	ENSG00000221771	ENST00000408844	MIR1205	128167692	128168740	PHSM_myotubes_277357	ocr2openGene	SLE
metabolic	Myotubes	rs12445568	chr16	31009757	rs7184567	ENSG00000167397	ENST00000498155	VKORC1	31009661	31011176	PHSM_myotubes_101423	openGene2openGene	PSO
metabolic	Myotubes	rs12156002	chr8	128168461	rs1995218	ENSG00000221771	ENST00000408844	MIR1205	128167692	128168740	PHSM_myotubes_277357	ocr2openGene	SLE
metabolic	Myotubes	rs4129267	chr1	154434943	rs7518199	ENSG00000160712	ENST00000622330	IL6R	154434457	154434993	PHSM_myotubes_15902	openGene2openGene	AS
metabolic	Myotubes	rs3197999	chr3	49358927	rs3811699	ENSG00000145020	ENST00000636978	AMT	49357609	49358977	PHSM_myotubes_183285	openGene2openGene	IBD
metabolic	Myotubes	rs58763752	chr10	32957868	rs1187075	ENSG00000233825	ENST00000412085	ENSG00000233825	32957430	32958922	PHSM_myotubes_30474	openGene2openGene	T1D
metabolic	Myotubes	rs12445568	chr16	31033576	rs12445650	ENSG00000099377	ENST00000574447	HSD3B7	31032703	31034531	PHSM_myotubes_101427	openGene2openGene	PSO
metabolic	Myotubes	rs78865465	chr12	55974117	rs75639074	ENSG00000175215	ENST00000551594	CTDSP2	55973299	55974584	PHSM_myotubes_62540	openGene2openGene	T1D
metabolic	Myotubes	rs112006329	chr11	575408	rs56333810	ENSG00000185507	ENST00000469048	IRF7	575275	576747	PHSM_myotubes_42216	openGene2openGene	SLE
metabolic	Myotubes	rs28449958	chr16	28864161	rs7193733	ENSG00000175938	ENST00000563161	ORAI3	28862859	28864658	PHSM_myotubes_101106	openGene2openGene	IBD
metabolic	Myotubes	rs3197999	chr3	48685869	rs6792510	ENSG00000068745	ENST00000433104	IP6K2	48685518	48686439	PHSM_myotubes_183196	openGene2openGene	IBD
metabolic	Myotubes	rs10068717	chr5	142109462	rs6580223	ENSG00000170445	ENST00000512396	HARS1	142108476	142109648	PHSM_myotubes_226294	openGene2openGene	ALG
metabolic	Myotubes	rs2800709	chr6	127131436	rs2800710	ENSG00000111906	ENST00000398153	HDDC2	127131320	127131531	PHSM_myotubes_243186	ocr2openGene	CRO
metabolic	Myotubes	rs10068717	chr5	142109462	rs6580223	ENSG00000170445	ENST00000675827	HARS1	142108476	142109648	PHSM_myotubes_226294	openGene2openGene	ALG
metabolic	Myotubes	rs7517810	chr1	172875269	rs6425145	ENSG00000234741	ENST00000452197	GAS5	172874952	172875331	PHSM_myotubes_18225	ocr2openGene	CRO
metabolic	Myotubes	rs12445568	chr16	31005649	rs729482	ENSG00000178226	ENST00000571878	PRSS36	31005606	31005823	PHSM_myotubes_101421	ocr2openGene	PSO
metabolic	Myotubes	rs13153019	chr5	177357511	rs4075958	ENSG00000169220	ENST00000506944	RGS14	177357279	177358805	PHSM_myotubes_230370	openGene2openGene	ALG
metabolic	Myotubes	rs13153019	chr5	177357438	rs4976688	ENSG00000169220	ENST00000506944	RGS14	177357279	177358805	PHSM_myotubes_230370	openGene2openGene	ALG
metabolic	Myotubes	rs3733345	chr4	960487	rs3733346	ENSG00000178950	ENST00000513935	GAK	960105	960764	PHSM_myotubes_198123	openGene2openGene	SLE
metabolic	Myotubes	rs3801810	chr7	26864711	rs17323934	ENSG00000122566	ENST00000677839	HNRNPA2B1	26863997	26865231	PHSM_myotubes_251994	openGene2openGene	CRO
metabolic	Myotubes	rs3801810	chr7	26864711	rs17323934	ENSG00000122566	ENST00000678935	HNRNPA2B1	26863997	26865231	PHSM_myotubes_251994	openGene2openGene	CRO
metabolic	Myotubes	rs3749833	chr5	132468815	rs10039559	ENSG00000197536	ENST00000621237	IRF1-AS1	132468762	132468970	PHSM_myotubes_224805	openGene2openGene	ALG
metabolic	Myotubes	rs35327136	chr17	45439373	rs35591873	ENSG00000186868	ENST00000680674	MAPT	45439168	45439567	PHSM_myotubes_112784	openGene2openGene	T1D
metabolic	Myotubes	rs6977955	chr7	28133120	rs917116	ENSG00000257184	ENST00000470747	ENSG00000257184	28133003	28133339	PHSM_myotubes_252210	ocr2openGene	ALG
metabolic	Myotubes	rs5757584	chr22	39328132	rs12627761	ENSG00000100335	ENST00000433117	MIEF1	39327923	39328813	PHSM_myotubes_175625	ocr2openGene	CRO
metabolic	Myotubes	rs4690229	chr4	960523	rs3733349	ENSG00000178950	ENST00000512325	GAK	960105	960764	PHSM_myotubes_198123	openGene2openGene	SLE
metabolic	Myotubes	rs11089629	chr22	21595122	rs2070512	ENSG00000161179	ENST00000482998	YDJC	21594785	21595583	PHSM_myotubes_172767	ocr2openGene	SLE
metabolic	Myotubes	rs72663304	chr5	111694358	rs77790994	ENSG00000224032	ENST00000663232	EPB41L4A-AS1	111694212	111694573	PHSM_myotubes_222946	ocr2openGene	T1D
metabolic	Myotubes	rs1870071	chr19	16457386	rs2607278	ENSG00000132000	ENST00000588872	PODNL1	16456897	16458702	PHSM_myotubes_128531	ocr2openGene	MS
metabolic	Myotubes	rs17323934	chr7	26864042	rs73069539	ENSG00000122566	ENST00000676746	HNRNPA2B1	26863997	26865231	PHSM_myotubes_251994	openGene2openGene	T1D
metabolic	Myotubes	rs7948458	chr11	2143103	rs4244809	ENSG00000130595	ENST00000381563	TNNT3	2142905	2143152	PHSM_myotubes_42574	openGene2openGene	T1D
metabolic	Myotubes	rs66718203	chr16	11297853	rs34437200	ENSG00000263080	ENST00000572913	ENSG00000263080	11297493	11298126	PHSM_myotubes_99210	ocr2openGene	T1D
metabolic	Myotubes	rs10760123	chr9	120928863	rs7028641	ENSG00000095261	ENST00000625444	PSMD5	120928453	120929383	PHSM_myotubes_289302	openGene2openGene	ALG
metabolic	Myotubes	rs35327136	chr17	45439373	rs35591873	ENSG00000186868	ENST00000351559	MAPT	45439168	45439567	PHSM_myotubes_112784	openGene2openGene	T1D
metabolic	Myotubes	rs35327136	chr17	45439373	rs35591873	ENSG00000186868	ENST00000344290	MAPT	45439168	45439567	PHSM_myotubes_112784	openGene2openGene	T1D
metabolic	Myotubes	rs3748816	chr1	2603539	rs6664969	ENSG00000069424	ENST00000658691	KCNAB2	2602972	2603715	PHSM_myotubes_440	ocr2openGene	CEL
metabolic	Myotubes	rs5987194	chrX	154059995	rs1734787	ENSG00000184216	ENST00000369980	IRAK1	154059379	154060078	PHSM_myotubes_299001	openGene2openGene	RA
metabolic	Myotubes	rs1701704	chr12	56041628	rs705704	ENSG00000123342	ENST00000547487	MMP19	56041366	56042371	PHSM_myotubes_62547	openGene2openGene	T1D
metabolic	Myotubes	rs72663304	chr5	111694410	rs78761377	ENSG00000224032	ENST00000427306	EPB41L4A-AS1	111694212	111694573	PHSM_myotubes_222946	ocr2openGene	T1D
metabolic	Myotubes	rs10068717	chr5	142145415	rs249642	ENSG00000231185	ENST00000425963	SPRY4-AS1	142145136	142145699	PHSM_myotubes_226297	openGene2openGene	ALG
metabolic	Myotubes	rs35469349	chr6	127972417	rs55743914	ENSG00000152894	ENST00000524534	PTPRK	127971982	127972441	PHSM_myotubes_243273	ocr2openGene	ALG
metabolic	Myotubes	rs2066819	chr12	56334353	rs79824801	ENSG00000135482	ENST00000549973	ZC3H10	56333276	56334542	PHSM_myotubes_62593	openGene2openGene	PSO
metabolic	Myotubes	rs17323934	chr7	26864711	rs17323934	ENSG00000005020	ENST00000432747	SKAP2	26863997	26865231	PHSM_myotubes_251994	openGene2openGene	T1D
metabolic	Myotubes	rs181826	chr5	142145181	rs249643	ENSG00000231185	ENST00000425963	SPRY4-AS1	142145136	142145699	PHSM_myotubes_226297	openGene2openGene	CRO
metabolic	Myotubes	rs112006329	chr11	575800	rs34793529	ENSG00000177542	ENST00000529066	SLC25A22	575275	576747	PHSM_myotubes_42216	openGene2openGene	SLE
metabolic	Myotubes	rs7595717	chr2	68362190	rs17035355	ENSG00000231386	ENST00000451333	MOB4P1	68361985	68362295	PHSM_myotubes_142005	ocr2openGene	MS
metabolic	Myotubes	rs280519	chr19	10362257	rs280519	ENSG00000076662	ENST00000592945	ICAM3	10362156	10362653	PHSM_myotubes_127488	openGene2openGene	SLE
metabolic	Myotubes	rs7517810	chr1	172875269	rs6425145	ENSG00000234741	ENST00000449589	GAS5	172874952	172875331	PHSM_myotubes_18225	ocr2openGene	CRO
metabolic	Myotubes	rs2265189	chr10	30446070	rs5784198	ENSG00000095794	ENST00000473940	CREM	30445592	30446261	PHSM_myotubes_30188	ocr2openGene	CRO
metabolic	Myotubes	rs12440045	chr15	41490486	rs12440045	ENSG00000259883	ENST00000564168	EHD4-AS1	41490314	41490728	PHSM_myotubes_90150	openGene2openGene	ALG
metabolic	Myotubes	rs11246217	chr11	575800	rs34793529	ENSG00000177542	ENST00000532459	SLC25A22	575275	576747	PHSM_myotubes_42216	openGene2openGene	SLE
metabolic	Myotubes	rs2304206	chr19	49677009	rs975484	ENSG00000142541	ENST00000477613	RPL13A	49676336	49677775	PHSM_myotubes_132901	openGene2openGene	VIT
metabolic	Myotubes	rs60131261	chr6	29964961	rs9393984	ENSG00000204256	ENST00000395287	BRD2	29964738	29966457	PHSM_myotubes_234803	ocr2openGene	VIT
metabolic	Myotubes	rs231725	chr2	203909720	rs3116518	ENSG00000272966	ENST00000609491	ENSG00000272966	203908953	203910326	PHSM_myotubes_154587	ocr2openGene	VIT
metabolic	Myotubes	rs77599401	chr1	206685302	rs181345810	ENSG00000231648	ENST00000655463	LINC01698	206684642	206686445	PHSM_myotubes_21776	openGene2openGene	T1D
metabolic	Myotubes	rs12188300	chr5	159402519	rs12188300	ENSG00000113312	ENST00000682719	TTC1	159402261	159403195	PHSM_myotubes_228473	ocr2openGene	PSO
metabolic	Myotubes	rs7207591	chr17	42266938	rs34129849	ENSG00000108788	ENST00000346833	MLX	42266865	42267243	PHSM_myotubes_112226	openGene2openGene	ALG
metabolic	Myotubes	rs17323934	chr7	26864042	rs73069539	ENSG00000122566	ENST00000678973	HNRNPA2B1	26863997	26865231	PHSM_myotubes_251994	openGene2openGene	T1D
metabolic	Myotubes	rs17323934	chr7	26850243	rs17376018	ENSG00000253552	ENST00000669815	HOXA-AS2	26850209	26850662	PHSM_myotubes_251990	ocr2openGene	T1D
metabolic	Myotubes	rs3783782	chr14	61470445	rs3783788	ENSG00000023608	ENST00000216294	SNAPC1	61470291	61471094	PHSM_myotubes_82560	ocr2openGene	RA
metabolic	Myotubes	rs12421615	chr11	64245438	rs60031276	ENSG00000162302	ENST00000528057	RPS6KA4	64245404	64246096	PHSM_myotubes_48287	openGene2openGene	VIT
metabolic	Myotubes	rs3783782	chr14	61462813	rs17098411	ENSG00000023608	ENST00000216294	SNAPC1	61462721	61463095	PHSM_myotubes_82558	openGene2openGene	RA
metabolic	Myotubes	rs17323934	chr7	26864042	rs73069539	ENSG00000122566	ENST00000678935	HNRNPA2B1	26863997	26865231	PHSM_myotubes_251994	openGene2openGene	T1D
metabolic	Myotubes	rs17323934	chr7	26865151	rs73069540	ENSG00000122566	ENST00000678935	HNRNPA2B1	26863997	26865231	PHSM_myotubes_251994	openGene2openGene	T1D
metabolic	Myotubes	rs7207591	chr17	42266938	rs34129849	ENSG00000108788	ENST00000591195	MLX	42266865	42267243	PHSM_myotubes_112226	openGene2openGene	ALG
metabolic	Myotubes	rs17323934	chr7	26864711	rs17323934	ENSG00000122566	ENST00000678779	HNRNPA2B1	26863997	26865231	PHSM_myotubes_251994	openGene2openGene	T1D
metabolic	Myotubes	rs34695944	chr2	60881694	rs67574266	ENSG00000028116	ENST00000412104	VRK2	60880797	60882062	PHSM_myotubes_141204	openGene2openGene	RA
metabolic	Myotubes	rs7517810	chr1	172875212	rs6425143	ENSG00000234741	ENST00000689469	GAS5	172874952	172875331	PHSM_myotubes_18225	ocr2openGene	CRO
metabolic	Myotubes	rs663743	chr11	64284975	rs2510066	ENSG00000133315	ENST00000542359	MACROD1	64284274	64286193	PHSM_myotubes_48296	openGene2openGene	T1D
metabolic	Myotubes	rs60131261	chr6	29966303	rs6935024	ENSG00000214922	ENST00000458236	HLA-F-AS1	29964738	29966457	PHSM_myotubes_234803	ocr2openGene	VIT
metabolic	Myotubes	rs3748816	chr1	2603653	rs35090174	ENSG00000069424	ENST00000462676	KCNAB2	2602972	2603715	PHSM_myotubes_440	ocr2openGene	CEL
metabolic	Myotubes	rs4308124	chr2	111252513	rs56830046	ENSG00000153094	ENST00000393252	BCL2L11	111251678	111252761	PHSM_myotubes_145917	ocr2openGene	VIT
metabolic	Myotubes	rs7517810	chr1	172875212	rs6425143	ENSG00000234741	ENST00000690761	GAS5	172874952	172875331	PHSM_myotubes_18225	ocr2openGene	CRO
metabolic	Myotubes	rs7132277	chr12	123244155	rs12817892	ENSG00000111325	ENST00000545612	OGFOD2	123243920	123244217	PHSM_myotubes_69574	openGene2openGene	MS
metabolic	Myotubes	rs17323934	chr7	26857820	rs3801807	ENSG00000270182	ENST00000602610	ENSG00000270182	26857469	26858418	PHSM_myotubes_251993	openGene2openGene	T1D
metabolic	Myotubes	rs1701704	chr12	56041628	rs705704	ENSG00000065357	ENST00000546878	DGKA	56041366	56042371	PHSM_myotubes_62547	openGene2openGene	T1D
metabolic	Myotubes	rs2283789	chr22	21591689	rs73166630	ENSG00000187905	ENST00000497328	LRRC74B	21591113	21592087	PHSM_myotubes_172765	ocr2openGene	CRO
metabolic	Myotubes	rs2283789	chr22	21591562	rs5998619	ENSG00000187905	ENST00000473769	LRRC74B	21591113	21592087	PHSM_myotubes_172765	ocr2openGene	CRO
metabolic	Myotubes	rs10883723	chr10	102517683	rs7912901	ENSG00000171206	ENST00000643376	TRIM8	102517394	102517982	PHSM_myotubes_37628	ocr2openGene	ALG
metabolic	Myotubes	rs2066819	chr12	56334353	rs79824801	ENSG00000135517	ENST00000648442	MIP	56333276	56334542	PHSM_myotubes_62593	openGene2openGene	PSO
metabolic	Myotubes	rs7187776	chr16	28863883	rs11864750	ENSG00000168488	ENST00000570284	ATXN2L	28862859	28864658	PHSM_myotubes_101106	openGene2openGene	T1D
metabolic	Myotubes	rs2283792	chr22	21876590	rs11440648	ENSG00000286365	ENST00000662004	ENSG00000286365	21876427	21877154	PHSM_myotubes_172820	ocr2openGene	MS
metabolic	Myotubes	rs3883338	chr17	42347515	rs6503695	ENSG00000168610	ENST00000678043	STAT3	42347157	42347858	PHSM_myotubes_112243	ocr2openGene	IBD
metabolic	Myotubes	rs33980500	chr6	111591867	rs57477005	ENSG00000009413	ENST00000368802	REV3L	111591326	111592200	PHSM_myotubes_241730	ocr2openGene	PSO
metabolic	Myotubes	rs2265189	chr10	30446042	rs608693	ENSG00000233825	ENST00000412085	ENSG00000233825	30445592	30446261	PHSM_myotubes_30188	ocr2openGene	CRO
metabolic	Myotubes	rs5758343	chr22	41544520	rs28623192	ENSG00000100417	ENST00000216259	PMM1	41543828	41544885	PHSM_myotubes_175948	openGene2openGene	ALG
metabolic	Myotubes	rs78037977	chr1	172746562	rs78037977	ENSG00000224000	ENST00000452366	ENSG00000224000	172745963	172746741	PHSM_myotubes_18208	openGene2openGene	VIT
metabolic	Myotubes	rs78037977	chr1	172746562	rs78037977	ENSG00000234741	ENST00000689958	GAS5	172745963	172746741	PHSM_myotubes_18208	ocr2openGene	VIT
metabolic	Myotubes	rs12445568	chr16	31010559	rs140820592	ENSG00000167397	ENST00000498155	VKORC1	31009661	31011176	PHSM_myotubes_101423	openGene2openGene	PSO
metabolic	Myotubes	rs1551398	chr8	125525328	rs4871611	ENSG00000229140	ENST00000645432	CCDC26	125525297	125525745	PHSM_myotubes_277062	ocr2openGene	CRO
metabolic	Myotubes	rs55838263	chr1	200970514	rs3208703	ENSG00000163395	ENST00000295591	IGFN1	200969890	200970567	PHSM_myotubes_20667	ocr2openGene	MS
metabolic	Myotubes	rs78865465	chr12	55974117	rs75639074	ENSG00000175215	ENST00000547701	CTDSP2	55973299	55974584	PHSM_myotubes_62540	openGene2openGene	T1D
metabolic	Myotubes	rs7187776	chr16	28835545	rs55719896	ENSG00000260570	ENST00000563565	ENSG00000260570	28834185	28836815	PHSM_myotubes_101103	openGene2openGene	T1D
metabolic	Myotubes	rs7552167	chr1	24192153	rs7552167	ENSG00000001461	ENST00000475663	NIPAL3	24192008	24192237	PHSM_myotubes_4177	ocr2openGene	PSO
metabolic	Myotubes	rs13205210	chr6	34757701	rs7743724	ENSG00000064995	ENST00000693593	TAF11	34756898	34757826	PHSM_myotubes_235592	openGene2openGene	SLE
metabolic	Myotubes	rs11590283	chr1	1387763	rs35654872	ENSG00000284740	ENST00000641679	ENSG00000284740	1386934	1388005	PHSM_myotubes_147	openGene2openGene	SLE
metabolic	Myotubes	rs10770143	chr11	2175902	rs4929964	ENSG00000129757	ENST00000647251	CDKN1C	2175478	2176138	PHSM_myotubes_42583	ocr2openGene	T1D
metabolic	Myotubes	rs17323934	chr7	26864711	rs17323934	ENSG00000122566	ENST00000678431	HNRNPA2B1	26863997	26865231	PHSM_myotubes_251994	openGene2openGene	T1D
metabolic	Myotubes	rs2017445	chr12	55982097	rs773112	ENSG00000135423	ENST00000476991	GLS2	55981927	55982165	PHSM_myotubes_62541	openGene2openGene	VIT
metabolic	Myotubes	rs7552167	chr1	24192153	rs7552167	ENSG00000001461	ENST00000003912	NIPAL3	24192008	24192237	PHSM_myotubes_4177	ocr2openGene	PSO
metabolic	Myotubes	rs11089637	chr22	21591689	rs73166630	ENSG00000161179	ENST00000415762	YDJC	21591113	21592087	PHSM_myotubes_172765	ocr2openGene	RA
metabolic	Myotubes	rs2266959	chr22	21591562	rs5998619	ENSG00000161180	ENST00000292779	CCDC116	21591113	21592087	PHSM_myotubes_172765	ocr2openGene	JIA
metabolic	Myotubes	rs78037977	chr1	172746562	rs78037977	ENSG00000234741	ENST00000684949	GAS5	172745963	172746741	PHSM_myotubes_18208	ocr2openGene	VIT
metabolic	Myotubes	rs55963299	chr2	60881694	rs67574266	ENSG00000115392	ENST00000696597	FANCL	60880797	60882062	PHSM_myotubes_141204	openGene2openGene	CRO
metabolic	Myotubes	rs2070901	chr1	161217875	rs2070902	ENSG00000158887	ENST00000476410	MPZ	161216479	161218060	PHSM_myotubes_16879	ocr2openGene	ALG
metabolic	Myotubes	rs17323934	chr7	26864711	rs17323934	ENSG00000122566	ENST00000677574	HNRNPA2B1	26863997	26865231	PHSM_myotubes_251994	openGene2openGene	T1D
metabolic	Myotubes	rs36014129	chr6	26199675	rs34961555	ENSG00000275379	ENST00000616365	H3C11	26198888	26199808	PHSM_myotubes_234392	openGene2openGene	SLE
metabolic	Myotubes	rs7187776	chr16	28863883	rs11864750	ENSG00000177548	ENST00000564473	RABEP2	28862859	28864658	PHSM_myotubes_101106	openGene2openGene	T1D
metabolic	Myotubes	rs10883723	chr10	102503918	rs3818470	ENSG00000156398	ENST00000602785	SFXN2	102503680	102504144	PHSM_myotubes_37625	openGene2openGene	ALG
metabolic	Myotubes	rs36014129	chr6	26175638	rs17598658	ENSG00000275379	ENST00000616365	H3C11	26175507	26175699	PHSM_myotubes_234387	ocr2openGene	SLE
metabolic	Myotubes	rs10883723	chr10	102502871	rs2296590	ENSG00000156398	ENST00000369893	SFXN2	102501891	102503132	PHSM_myotubes_37624	openGene2openGene	ALG
metabolic	Myotubes	rs3883338	chr17	42347180	rs35950888	ENSG00000168610	ENST00000585517	STAT3	42347157	42347858	PHSM_myotubes_112243	ocr2openGene	IBD
metabolic	Myotubes	rs8054198	chr16	10944503	rs8054198	ENSG00000175643	ENST00000573910	RMI2	10944261	10944945	PHSM_myotubes_99122	openGene2openGene	SLE
metabolic	Myotubes	rs3801810	chr7	26813851	rs3801831	ENSG00000105997	ENST00000522788	HOXA3	26813436	26813871	PHSM_myotubes_251989	ocr2openGene	CRO
metabolic	Myotubes	rs2495365	chr1	2629443	rs4648658	ENSG00000149527	ENST00000609981	PLCH2	2628710	2629777	PHSM_myotubes_447	openGene2openGene	UC
metabolic	Myotubes	rs61839660	chr10	6075012	rs41295065	ENSG00000134470	ENST00000620865	IL15RA	6074726	6075385	PHSM_myotubes_27683	ocr2openGene	ALG
metabolic	Myotubes	rs12142199	chr1	1308516	rs61766198	ENSG00000187634	ENST00000437963	SAMD11	1307404	1309020	PHSM_myotubes_131	openGene2openGene	SLE
metabolic	Myotubes	rs11643872	chr16	31002858	rs9926533	ENSG00000185947	ENST00000562971	ZNF267	31002850	31003223	PHSM_myotubes_101420	ocr2openGene	GD
metabolic	Myotubes	rs78037977	chr1	172746562	rs78037977	ENSG00000234741	ENST00000693459	GAS5	172745963	172746741	PHSM_myotubes_18208	ocr2openGene	VIT
metabolic	Myotubes	rs2066819	chr12	56334353	rs79824801	ENSG00000144785	ENST00000549318	ENSG00000144785	56333276	56334542	PHSM_myotubes_62593	openGene2openGene	PSO
metabolic	Myotubes	rs2066819	chr12	56333921	rs80317430	ENSG00000144785	ENST00000547423	ENSG00000144785	56333276	56334542	PHSM_myotubes_62593	openGene2openGene	PSO
metabolic	Myotubes	rs8042861	chr15	90529921	rs111742752	ENSG00000275803	ENST00000613111	RN7SL736P	90529404	90531029	PHSM_myotubes_96366	openGene2openGene	MS
metabolic	Myotubes	rs793108	chr10	31122426	rs1538981	ENSG00000148516	ENST00000561061	ZEB1	31122168	31122515	PHSM_myotubes_30288	ocr2openGene	RA
metabolic	Myotubes	rs17323934	chr7	26864711	rs17323934	ENSG00000122566	ENST00000676524	HNRNPA2B1	26863997	26865231	PHSM_myotubes_251994	openGene2openGene	T1D
metabolic	Myotubes	rs3883338	chr17	42347786	rs6503696	ENSG00000168610	ENST00000264657	STAT3	42347157	42347858	PHSM_myotubes_112243	ocr2openGene	IBD
metabolic	Myotubes	rs10174949	chr2	8303673	rs10178845	ENSG00000235092	ENST00000656008	ID2-AS1	8303547	8303853	PHSM_myotubes_135154	ocr2openGene	ALG
metabolic	Myotubes	rs533646	chr11	118679255	rs660489	ENSG00000137700	ENST00000532085	SLC37A4	118678908	118680079	PHSM_myotubes_54448	openGene2openGene	MS
metabolic	Myotubes	rs10865050	chr2	102315074	rs72823632	ENSG00000115602	ENST00000311734	IL1RL1	102314993	102315299	PHSM_myotubes_145016	ocr2openGene	ALG
metabolic	Myotubes	rs181826	chr5	142145415	rs249642	ENSG00000231185	ENST00000443800	SPRY4-AS1	142145136	142145699	PHSM_myotubes_226297	openGene2openGene	CRO
metabolic	Myotubes	rs12706860	chr7	128932428	rs13237475	ENSG00000135253	ENST00000610776	KCP	128931748	128932954	PHSM_myotubes_261509	ocr2openGene	SLE
metabolic	Myotubes	rs1463485	chr17	75855710	rs1463485	ENSG00000141569	ENST00000648382	TRIM65	75854954	75856269	PHSM_myotubes_116560	openGene2openGene	SLE
metabolic	Myotubes	rs2298428	chr22	21591689	rs73166630	ENSG00000206145	ENST00000450626	P2RX6P	21591113	21592087	PHSM_myotubes_172765	ocr2openGene	CEL
metabolic	Myotubes	rs77599401	chr1	206685302	rs181345810	ENSG00000237605	ENST00000425161	DYRK3-AS1	206684642	206686445	PHSM_myotubes_21776	openGene2openGene	T1D
metabolic	Myotubes	rs1463485	chr17	75854333	rs9894009	ENSG00000141569	ENST00000540128	TRIM65	75854099	75854391	PHSM_myotubes_116559	openGene2openGene	SLE
metabolic	Myotubes	rs1463485	chr17	75855710	rs1463485	ENSG00000141569	ENST00000540128	TRIM65	75854954	75856269	PHSM_myotubes_116560	openGene2openGene	SLE
metabolic	Myotubes	rs77599401	chr1	206685302	rs181345810	ENSG00000237605	ENST00000654354	DYRK3-AS1	206684642	206686445	PHSM_myotubes_21776	openGene2openGene	T1D
metabolic	Myotubes	rs34695944	chr2	60849968	rs35878604	ENSG00000222251	ENST00000410319	RNA5SP95	60849961	60850507	PHSM_myotubes_141202	openGene2openGene	RA
metabolic	Myotubes	rs78037977	chr1	172746562	rs78037977	ENSG00000234741	ENST00000688952	GAS5	172745963	172746741	PHSM_myotubes_18208	ocr2openGene	VIT
metabolic	Myotubes	rs11755393	chr6	34793179	rs11755420	ENSG00000064995	ENST00000686190	TAF11	34791431	34793250	PHSM_myotubes_235595	openGene2openGene	SLE
metabolic	Myotubes	rs73300638	chr7	28203854	rs10281102	ENSG00000278592	ENST00000620211	ENSG00000278592	28203445	28204180	PHSM_myotubes_252228	ocr2openGene	JIA
metabolic	Myotubes	rs78037977	chr1	172746562	rs78037977	ENSG00000234741	ENST00000693469	GAS5	172745963	172746741	PHSM_myotubes_18208	ocr2openGene	VIT
metabolic	Myotubes	rs78037977	chr1	172746562	rs78037977	ENSG00000234741	ENST00000686460	GAS5	172745963	172746741	PHSM_myotubes_18208	ocr2openGene	VIT
metabolic	Myotubes	rs860262	chr7	28137719	rs849138	ENSG00000278592	ENST00000620211	ENSG00000278592	28136745	28137823	PHSM_myotubes_252211	ocr2openGene	GD
metabolic	Myotubes	rs2256814	chr20	63740688	rs1741708	ENSG00000101246	ENST00000612157	ARFRP1	63739365	63741414	PHSM_myotubes_168384	openGene2openGene	MS
metabolic	Myotubes	rs10985070	chr9	120928959	rs1930785	ENSG00000095261	ENST00000625444	PSMD5	120928453	120929383	PHSM_myotubes_289302	openGene2openGene	RA
metabolic	Myotubes	rs3197999	chr3	50299601	rs34136796	ENSG00000068001	ENST00000424190	HYAL2	50298865	50300033	PHSM_myotubes_183446	openGene2openGene	IBD
metabolic	Myotubes	rs78037977	chr1	172746562	rs78037977	ENSG00000234741	ENST00000685039	GAS5	172745963	172746741	PHSM_myotubes_18208	ocr2openGene	VIT
metabolic	Myotubes	rs2066819	chr12	56267121	rs60542959	ENSG00000062485	ENST00000548041	CS	56266661	56267677	PHSM_myotubes_62587	openGene2openGene	PSO
metabolic	Myotubes	rs12946510	chr17	39754115	rs2941522	ENSG00000013306	ENST00000585636	SLC25A39	39753765	39755041	PHSM_myotubes_111814	ocr2openGene	MS
metabolic	Myotubes	rs4676410	chr2	240628909	rs34236350	ENSG00000274977	ENST00000617989	ENSG00000274977	240628852	240629332	PHSM_myotubes_159634	ocr2openGene	AS
metabolic	Myotubes	rs78037977	chr1	172746562	rs78037977	ENSG00000234741	ENST00000689469	GAS5	172745963	172746741	PHSM_myotubes_18208	ocr2openGene	VIT
metabolic	Myotubes	rs7260516	chr19	51783560	rs58500868	ENSG00000105492	ENST00000436458	SIGLEC6	51783456	51783709	PHSM_myotubes_133332	ocr2openGene	MS
metabolic	Myotubes	rs12039904	chr1	173258376	rs2901716	ENSG00000234741	ENST00000414075	GAS5	173257991	173259150	PHSM_myotubes_18290	ocr2openGene	SLE
metabolic	Myotubes	rs34659678	chr6	111589486	rs73534579	ENSG00000056972	ENST00000368734	TRAF3IP2	111589272	111589737	PHSM_myotubes_241729	ocr2openGene	IBD
metabolic	Myotubes	rs10947428	chr6	33747004	rs530614	ENSG00000124493	ENST00000609222	GRM4	33746065	33747188	PHSM_myotubes_235398	openGene2openGene	ALG
metabolic	Myotubes	rs2205960	chr1	173258376	rs2901716	ENSG00000234741	ENST00000685758	GAS5	173257991	173259150	PHSM_myotubes_18290	ocr2openGene	SLE
metabolic	Myotubes	rs5987194	chrX	153953469	rs762653	ENSG00000102030	ENST00000464845	NAA10	153953346	153953883	PHSM_myotubes_298978	openGene2openGene	RA
metabolic	Myotubes	rs7260516	chr19	51783560	rs58500868	ENSG00000289037	ENST00000686587	LINC01530	51783456	51783709	PHSM_myotubes_133332	ocr2openGene	MS
metabolic	Myotubes	rs72698115	chr1	154420198	rs35402075	ENSG00000160712	ENST00000512471	IL6R	154419473	154420538	PHSM_myotubes_15897	ocr2openGene	JIA
metabolic	Myotubes	rs55963299	chr2	60881694	rs67574266	ENSG00000115392	ENST00000696418	FANCL	60880797	60882062	PHSM_myotubes_141204	openGene2openGene	CRO
metabolic	Myotubes	rs13205210	chr6	34705372	rs6908462	ENSG00000217130	ENST00000408001	ENSG00000217130	34705229	34705589	PHSM_myotubes_235583	ocr2openGene	SLE
metabolic	Myotubes	rs34840245	chr6	34757701	rs7743724	ENSG00000217130	ENST00000408001	ENSG00000217130	34756898	34757826	PHSM_myotubes_235592	openGene2openGene	SLE
metabolic	Myotubes	rs13205210	chr6	34757701	rs7743724	ENSG00000217130	ENST00000408001	ENSG00000217130	34756898	34757826	PHSM_myotubes_235592	openGene2openGene	SLE
metabolic	Myotubes	rs1170436	chr16	68530587	rs1645934	ENSG00000103044	ENST00000569188	HAS3	68529694	68530675	PHSM_myotubes_103902	openGene2openGene	SLE
metabolic	Myotubes	rs7769192	chr6	137641518	rs7769192	ENSG00000016402	ENST00000367748	IL20RA	137641501	137641802	PHSM_myotubes_244342	ocr2openGene	MS
metabolic	Myotubes	rs11755393	chr6	34792451	rs7769820	ENSG00000064995	ENST00000689560	TAF11	34791431	34793250	PHSM_myotubes_235595	openGene2openGene	SLE
metabolic	Myotubes	rs78037977	chr1	172746562	rs78037977	ENSG00000234741	ENST00000422008	GAS5	172745963	172746741	PHSM_myotubes_18208	ocr2openGene	VIT
metabolic	Myotubes	rs7207591	chr17	42276943	rs4029774	ENSG00000108784	ENST00000592454	NAGLU	42275485	42277493	PHSM_myotubes_112227	openGene2openGene	ALG
metabolic	Myotubes	rs963986	chr17	42409561	rs963986	ENSG00000033627	ENST00000587824	ATP6V0A1	42409432	42410159	PHSM_myotubes_112255	openGene2openGene	PSO
metabolic	Myotubes	rs12445568	chr16	30985550	rs12443808	ENSG00000103496	ENST00000460668	STX4	30984842	30986255	PHSM_myotubes_101417	ocr2openGene	PSO
metabolic	Myotubes	rs78037977	chr1	172746562	rs78037977	ENSG00000234741	ENST00000456293	GAS5	172745963	172746741	PHSM_myotubes_18208	ocr2openGene	VIT
metabolic	Myotubes	rs78037977	chr1	172746562	rs78037977	ENSG00000234741	ENST00000456293	GAS5	172745963	172746741	PHSM_myotubes_18208	ocr2openGene	VIT
metabolic	Myotubes	rs864537	chr1	167439877	rs840015	ENSG00000143190	ENST00000560232	POU2F1	167439286	167440004	PHSM_myotubes_17549	openGene2openGene	CEL
metabolic	Myotubes	rs12445568	chr16	31033362	rs58726213	ENSG00000099377	ENST00000562932	HSD3B7	31032703	31034531	PHSM_myotubes_101427	openGene2openGene	PSO
metabolic	Myotubes	rs7679	chr20	45925083	rs61057119	ENSG00000064601	ENST00000485627	CTSA	45925082	45925435	PHSM_myotubes_165549	ocr2openGene	SLE
metabolic	Myotubes	rs55838263	chr1	200970514	rs3208703	ENSG00000163395	ENST00000335211	IGFN1	200969890	200970567	PHSM_myotubes_20667	ocr2openGene	MS
metabolic	Myotubes	rs34840245	chr6	34757701	rs7743724	ENSG00000064995	ENST00000691871	TAF11	34756898	34757826	PHSM_myotubes_235592	openGene2openGene	SLE
metabolic	Myotubes	rs12727642	chr1	8090578	rs72634258	ENSG00000116285	ENST00000474874	ERRFI1	8089521	8090764	PHSM_myotubes_1363	ocr2openGene	CEL
metabolic	Myotubes	rs13437088	chr6	31403324	rs6906175	ENSG00000206337	ENST00000670109	HCP5	31402879	31404137	PHSM_myotubes_235035	openGene2openGene	PSO
metabolic	Myotubes	rs11755393	chr6	34792959	rs11757370	ENSG00000064995	ENST00000361288	TAF11	34791431	34793250	PHSM_myotubes_235595	openGene2openGene	SLE
metabolic	Myotubes	imm_5_40408209	chr5	40402131	rs6879283	ENSG00000112972	ENST00000508319	HMGCS1	40402010	40402307	PHSM_myotubes_217210	ocr2openGene	CRO
metabolic	Myotubes	rs3778753	chr7	128939994	rs3778751	ENSG00000128604	ENST00000461416	IRF5	128939367	128940286	PHSM_myotubes_261511	openGene2openGene	RA
metabolic	Myotubes	rs3748817	chr1	2603362	rs10797435	ENSG00000142611	ENST00000378389	PRDM16	2602972	2603715	PHSM_myotubes_440	ocr2openGene	MS
metabolic	Myotubes	rs1534154	chr3	119595936	rs72954966	ENSG00000082684	ENST00000649167	SEMA5B	119595516	119596408	PHSM_myotubes_189022	openGene2openGene	SLE
metabolic	Myotubes	rs2288904	chr19	10631231	rs12972963	ENSG00000129355	ENST00000335766	CDKN2D	10631150	10632166	PHSM_myotubes_127545	openGene2openGene	MS
metabolic	Myotubes	rs41299637	chr1	201014361	rs11580823	ENSG00000229191	ENST00000458003	ENSG00000229191	201014019	201014545	PHSM_myotubes_20676	ocr2openGene	AS
metabolic	Myotubes	rs7132277	chr12	123244192	rs12818067	ENSG00000182196	ENST00000536073	ARL6IP4	123243920	123244217	PHSM_myotubes_69574	openGene2openGene	MS
metabolic	Myotubes	rs12148050	chr14	102800045	rs11624345	ENSG00000075413	ENST00000555235	MARK3	102799633	102800408	PHSM_myotubes_87435	ocr2openGene	MS
metabolic	Myotubes	rs11246217	chr11	612355	rs12805435	ENSG00000177156	ENST00000530666	TALDO1	612238	612503	PHSM_myotubes_42221	openGene2openGene	SLE
metabolic	Myotubes	rs12445568	chr16	31085555	rs4468641	ENSG00000196502	ENST00000563493	SULT1A1	31085522	31086432	PHSM_myotubes_101438	ocr2openGene	PSO
metabolic	Myotubes	rs3749833	chr5	132458377	rs3857440	ENSG00000125347	ENST00000680139	IRF1	132458260	132458513	PHSM_myotubes_224801	ocr2openGene	ALG
metabolic	Myotubes	rs27293	chr5	96904223	rs2548530	ENSG00000164308	ENST00000379904	ERAP2	96904167	96904348	PHSM_myotubes_221845	ocr2openGene	JIA
metabolic	Myotubes	rs2687812	chr8	132946072	rs1554540	ENSG00000155926	ENST00000522946	SLA	132945684	132947670	PHSM_myotubes_277940	ocr2openGene	VIT
metabolic	Myotubes	rs2228145	chr1	154434943	rs7518199	ENSG00000160712	ENST00000622330	IL6R	154434457	154434993	PHSM_myotubes_15902	openGene2openGene	RA
metabolic	Myotubes	rs34835	chr16	28479196	rs151181	ENSG00000285020	ENST00000645962	ENSG00000285020	28478844	28479264	PHSM_myotubes_101067	ocr2openGene	T1D
metabolic	Myotubes	rs7187776	chr16	28863226	rs62037367	ENSG00000238045	ENST00000569039	ENSG00000238045	28862859	28864658	PHSM_myotubes_101106	openGene2openGene	T1D
metabolic	Myotubes	rs7132277	chr12	123244155	rs12817892	ENSG00000150967	ENST00000543935	ABCB9	123243920	123244217	PHSM_myotubes_69574	openGene2openGene	MS
metabolic	Myotubes	rs533646	chr11	118679255	rs660489	ENSG00000255121	ENST00000526453	CENATAC-DT	118678908	118680079	PHSM_myotubes_54448	openGene2openGene	MS
metabolic	Myotubes	rs59716545	chr17	39868373	rs11557466	ENSG00000167914	ENST00000635792	GSDMA	39867906	39868551	PHSM_myotubes_111819	openGene2openGene	RA
metabolic	Myotubes	rs11755393	chr6	34792548	rs7752060	ENSG00000124678	ENST00000492680	TCP11	34791431	34793250	PHSM_myotubes_235595	ocr2openGene	SLE
metabolic	Myotubes	rs3801810	chr7	26864042	rs73069539	ENSG00000122592	ENST00000523796	HOXA7	26863997	26865231	PHSM_myotubes_251994	ocr2openGene	CRO
metabolic	Myotubes	rs663743	chr11	64284975	rs2510066	ENSG00000002330	ENST00000493798	BAD	64284274	64286193	PHSM_myotubes_48296	openGene2openGene	T1D
metabolic	Myotubes	rs72717009	chr1	161480807	rs72717018	ENSG00000143226	ENST00000473080	FCGR2A	161480773	161482184	PHSM_myotubes_16912	ocr2openGene	RA
metabolic	Myotubes	rs72717009	chr1	161480807	rs72717018	ENSG00000143226	ENST00000483665	FCGR2A	161480773	161482184	PHSM_myotubes_16912	ocr2openGene	RA
metabolic	Myotubes	rs74610550	chr19	1184156	rs59320291	ENSG00000064932	ENST00000592222	SBNO2	1183677	1184188	PHSM_myotubes_125638	ocr2openGene	CRO
metabolic	Myotubes	rs10663129	chr3	141486623	rs12695736	ENSG00000114698	ENST00000493382	PLSCR4	141486512	141488010	PHSM_myotubes_192132	ocr2openGene	ALG
metabolic	Myotubes	rs1453560	chr17	39782724	rs34016964	ENSG00000172057	ENST00000304046	ORMDL3	39782565	39782727	PHSM_myotubes_111816	ocr2openGene	SLE
metabolic	Myotubes	rs63406760	chr12	123244155	rs12817892	ENSG00000150967	ENST00000541424	ABCB9	123243920	123244217	PHSM_myotubes_69574	openGene2openGene	ALG
metabolic	Myotubes	rs331463	chr11	36464141	rs77226645	ENSG00000110442	ENST00000533308	COMMD9	36463780	36464237	PHSM_myotubes_46324	ocr2openGene	RA
metabolic	Myotubes	rs28449958	chr16	28835519	rs56404918	ENSG00000168488	ENST00000566946	ATXN2L	28834185	28836815	PHSM_myotubes_101103	openGene2openGene	IBD
metabolic	Myotubes	rs2205960	chr1	173258376	rs2901716	ENSG00000234741	ENST00000693348	GAS5	173257991	173259150	PHSM_myotubes_18290	ocr2openGene	SLE
metabolic	Myotubes	rs34835	chr16	28554346	rs7191618	ENSG00000188603	ENST00000628023	CLN3	28553777	28554538	PHSM_myotubes_101080	openGene2openGene	T1D
metabolic	Myotubes	rs2256814	chr20	63748092	rs73625081	ENSG00000101150	ENST00000346249	TPD52L2	63747653	63748701	PHSM_myotubes_168386	ocr2openGene	MS
metabolic	Myotubes	rs34835	chr16	28554346	rs7191618	ENSG00000188603	ENST00000568497	CLN3	28553777	28554538	PHSM_myotubes_101080	openGene2openGene	T1D
metabolic	Myotubes	rs12445568	chr16	30985551	rs12443627	ENSG00000176723	ENST00000618063	ZNF843	30984842	30986255	PHSM_myotubes_101417	openGene2openGene	PSO
metabolic	Myotubes	rs63406760	chr12	123233754	rs1727332	ENSG00000150967	ENST00000537276	ABCB9	123232547	123233819	PHSM_myotubes_69571	openGene2openGene	ALG
metabolic	Myotubes	rs3733345	chr4	960459	rs3733345	ENSG00000127419	ENST00000513682	TMEM175	960105	960764	PHSM_myotubes_198123	openGene2openGene	SLE
metabolic	Myotubes	rs4690229	chr4	960523	rs3733349	ENSG00000127419	ENST00000515876	TMEM175	960105	960764	PHSM_myotubes_198123	openGene2openGene	SLE
metabolic	Myotubes	rs58763752	chr10	32980469	rs60724454	ENSG00000150093	ENST00000676895	ITGB1	32980445	32981271	PHSM_myotubes_30477	openGene2openGene	T1D
metabolic	Myotubes	rs5758343	chr22	41403829	rs75784	ENSG00000100417	ENST00000478337	PMM1	41403774	41404290	PHSM_myotubes_175922	ocr2openGene	ALG
metabolic	Myotubes	rs2256814	chr20	63747986	rs73622887	ENSG00000268858	ENST00000601296	ENSG00000268858	63747653	63748701	PHSM_myotubes_168386	ocr2openGene	MS
metabolic	Myotubes	rs34659678	chr6	111591867	rs13190932	ENSG00000173214	ENST00000660710	MFSD4B	111591326	111592200	PHSM_myotubes_241730	ocr2openGene	IBD
metabolic	Myotubes	rs12142199	chr1	1387698	rs12729599	ENSG00000221978	ENST00000463895	CCNL2	1386934	1388005	PHSM_myotubes_147	openGene2openGene	SLE
metabolic	Myotubes	rs13153019	chr5	177357511	rs4075958	ENSG00000131183	ENST00000324417	SLC34A1	177357279	177358805	PHSM_myotubes_230370	openGene2openGene	ALG
metabolic	Myotubes	rs2066819	chr12	56333921	rs80317430	ENSG00000176422	ENST00000338146	SPRYD4	56333276	56334542	PHSM_myotubes_62593	openGene2openGene	PSO
metabolic	Myotubes	rs3733345	chr4	960487	rs3733346	ENSG00000127419	ENST00000515740	TMEM175	960105	960764	PHSM_myotubes_198123	openGene2openGene	SLE
metabolic	Myotubes	rs5758343	chr22	41418397	rs202665	ENSG00000100324	ENST00000488859	TAB1	41417981	41418431	PHSM_myotubes_175924	ocr2openGene	ALG
metabolic	Myotubes	rs2618458	chr8	11511222	rs2736354	ENSG00000164733	ENST00000678145	CTSB	11510866	11511287	PHSM_myotubes_266402	ocr2openGene	SLE
metabolic	Myotubes	rs1170436	chr16	68530283	rs1728769	ENSG00000168807	ENST00000525632	SNTB2	68529694	68530675	PHSM_myotubes_103902	openGene2openGene	SLE
metabolic	Myotubes	rs3733345	chr4	960459	rs3733345	ENSG00000127419	ENST00000504505	TMEM175	960105	960764	PHSM_myotubes_198123	openGene2openGene	SLE
metabolic	Myotubes	rs28449958	chr16	28863801	rs7198606	ENSG00000176953	ENST00000562977	NFATC2IP	28862859	28864658	PHSM_myotubes_101106	openGene2openGene	IBD
metabolic	Myotubes	rs12142199	chr1	1387763	rs35654872	ENSG00000221978	ENST00000471930	CCNL2	1386934	1388005	PHSM_myotubes_147	openGene2openGene	SLE
metabolic	Myotubes	rs1170436	chr16	68530545	rs1645975	ENSG00000168807	ENST00000525632	SNTB2	68529694	68530675	PHSM_myotubes_103902	openGene2openGene	SLE
metabolic	Myotubes	rs5758343	chr22	41544520	rs28623192	ENSG00000172346	ENST00000306149	CSDC2	41543828	41544885	PHSM_myotubes_175948	openGene2openGene	ALG
metabolic	Myotubes	rs1782645	chr10	79286508	rs1250567	ENSG00000243446	ENST00000498823	RN7SL284P	79285896	79286981	PHSM_myotubes_35102	ocr2openGene	MS
metabolic	Myotubes	rs533646	chr11	118679245	rs656505	ENSG00000255114	ENST00000531886	ENSG00000255114	118678908	118680079	PHSM_myotubes_54448	openGene2openGene	MS
metabolic	Myotubes	rs1250563	chr10	79286696	rs1250566	ENSG00000243446	ENST00000498823	RN7SL284P	79285896	79286981	PHSM_myotubes_35102	ocr2openGene	CRO
metabolic	Myotubes	rs11065898	chr12	111412426	rs7977752	ENSG00000151164	ENST00000409778	RAD9B	111412238	111412575	PHSM_myotubes_67842	ocr2openGene	AS
metabolic	Myotubes	rs533646	chr11	118679255	rs660489	ENSG00000255114	ENST00000531886	ENSG00000255114	118678908	118680079	PHSM_myotubes_54448	openGene2openGene	MS
metabolic	Myotubes	rs694739	chr11	64245438	rs60031276	ENSG00000173153	ENST00000405666	ESRRA	64245404	64246096	PHSM_myotubes_48287	openGene2openGene	MS
metabolic	Myotubes	rs694739	chr11	64245438	rs60031276	ENSG00000173153	ENST00000468670	ESRRA	64245404	64246096	PHSM_myotubes_48287	openGene2openGene	MS
metabolic	Myotubes	rs3733345	chr4	960487	rs3733346	ENSG00000127419	ENST00000508204	TMEM175	960105	960764	PHSM_myotubes_198123	openGene2openGene	SLE
metabolic	Myotubes	rs4731532	chr7	128938247	rs2004640	ENSG00000128604	ENST00000619830	IRF5	128937540	128939115	PHSM_myotubes_261510	openGene2openGene	SLE
metabolic	Myotubes	rs11154801	chr6	135506535	rs7750586	ENSG00000237596	ENST00000626414	ENSG00000237596	135506352	135506584	PHSM_myotubes_244112	ocr2openGene	MS
metabolic	Myotubes	rs7130753	chr11	111602364	rs59921976	ENSG00000254990	ENST00000687110	ENSG00000254990	111601956	111603241	PHSM_myotubes_53418	openGene2openGene	ALG
metabolic	Myotubes	rs7552167	chr1	24192153	rs7552167	ENSG00000117640	ENST00000464008	MTFR1L	24192008	24192237	PHSM_myotubes_4177	ocr2openGene	PSO
metabolic	Myotubes	rs3783782	chr14	61462813	rs17098411	ENSG00000258667	ENST00000554254	HIF1A-AS3	61462721	61463095	PHSM_myotubes_82558	openGene2openGene	RA
metabolic	Myotubes	rs2066819	chr12	56333921	rs80317430	ENSG00000229117	ENST00000552314	RPL41	56333276	56334542	PHSM_myotubes_62593	openGene2openGene	PSO
metabolic	Myotubes	rs2066819	chr12	56334474	chr12:56334474:GA:G	ENSG00000229117	ENST00000552314	RPL41	56333276	56334542	PHSM_myotubes_62593	openGene2openGene	PSO
metabolic	Myotubes	rs9808753	chr21	33401191	rs17880053	ENSG00000205930	ENST00000382375	C21orf62-AS1	33401067	33401248	PHSM_myotubes_169924	openGene2openGene	MS
metabolic	Myotubes	rs2256814	chr20	63752956	rs2281926	ENSG00000101150	ENST00000217121	TPD52L2	63752373	63753339	PHSM_myotubes_168387	ocr2openGene	MS
metabolic	Myotubes	rs2066819	chr12	56334474	chr12:56334474:GA:G	ENSG00000229117	ENST00000546654	RPL41	56333276	56334542	PHSM_myotubes_62593	openGene2openGene	PSO
metabolic	Myotubes	rs793108	chr10	31122426	rs1538981	ENSG00000237036	ENST00000450834	ZEB1-AS1	31122168	31122515	PHSM_myotubes_30288	ocr2openGene	RA
metabolic	Myotubes	rs60131261	chr6	29964961	rs9393984	ENSG00000235821	ENST00000441380	IFITM4P	29964738	29966457	PHSM_myotubes_234803	ocr2openGene	VIT
metabolic	Myotubes	rs2283792	chr22	21867813	rs9610505	ENSG00000286365	ENST00000662004	ENSG00000286365	21866859	21868247	PHSM_myotubes_172819	openGene2openGene	MS
metabolic	Myotubes	rs4410871	chr8	127802783	rs4410871	ENSG00000249816	ENST00000658039	LINC00964	127802704	127803025	PHSM_myotubes_277278	ocr2openGene	MS
metabolic	Myotubes	rs41299637	chr1	200970514	rs3208703	ENSG00000163395	ENST00000473483	IGFN1	200969890	200970567	PHSM_myotubes_20667	ocr2openGene	AS
metabolic	Myotubes	rs10947428	chr6	33761941	rs61004913	ENSG00000137288	ENST00000374231	UQCC2	33761624	33762535	PHSM_myotubes_235400	ocr2openGene	ALG
metabolic	Myotubes	rs3749833	chr5	132458377	rs3857440	ENSG00000125347	ENST00000613424	IRF1	132458260	132458513	PHSM_myotubes_224801	ocr2openGene	ALG
metabolic	Myotubes	rs28411352	chr1	37798162	rs12134479	ENSG00000116922	ENST00000488137	C1orf109	37797957	37798240	PHSM_myotubes_6392	ocr2openGene	RA
metabolic	Myotubes	rs78037977	chr1	172746562	rs78037977	ENSG00000224977	ENST00000688280	RC3H1-DT	172745963	172746741	PHSM_myotubes_18208	ocr2openGene	VIT
metabolic	Myotubes	rs34536443	chr19	10352442	rs34536443	ENSG00000125651	ENST00000598607	GTF2F1	10352408	10354302	PHSM_myotubes_127487	openGene2openGene	PSO
metabolic	Myotubes	rs34536443	chr19	10352442	rs34536443	ENSG00000125651	ENST00000595047	GTF2F1	10352408	10354302	PHSM_myotubes_127487	openGene2openGene	PSO
metabolic	Myotubes	rs533646	chr11	118680075	rs642497	ENSG00000154127	ENST00000526386	UBASH3B	118678908	118680079	PHSM_myotubes_54448	openGene2openGene	MS
metabolic	Myotubes	rs10883723	chr10	102476883	rs1056741	ENSG00000119915	ENST00000370005	ELOVL3	102476621	102476971	PHSM_myotubes_37618	ocr2openGene	ALG
metabolic	Myotubes	rs9926533	chr16	31025699	rs11150604	ENSG00000167397	ENST00000472468	VKORC1	31025628	31026175	PHSM_myotubes_101426	ocr2openGene	SLE
metabolic	Myotubes	rs11246217	chr11	575800	rs34793529	ENSG00000185507	ENST00000469048	IRF7	575275	576747	PHSM_myotubes_42216	openGene2openGene	SLE
metabolic	Myotubes	rs17323934	chr7	26864042	rs73069539	ENSG00000122566	ENST00000678035	HNRNPA2B1	26863997	26865231	PHSM_myotubes_251994	openGene2openGene	T1D
metabolic	Myotubes	rs3783782	chr14	61493315	rs7153815	ENSG00000154001	ENST00000556484	PPP2R5E	61493151	61493641	PHSM_myotubes_82567	openGene2openGene	RA
metabolic	Myotubes	rs55726902	chr12	47813677	rs148066105	ENSG00000061273	ENST00000434070	HDAC7	47812692	47813696	PHSM_myotubes_61320	openGene2openGene	ALG
metabolic	Myotubes	rs3783782	chr14	61493315	rs7153815	ENSG00000154001	ENST00000422769	PPP2R5E	61493151	61493641	PHSM_myotubes_82567	openGene2openGene	RA
metabolic	Myotubes	rs3748817	chr1	2594226	rs3748817	ENSG00000287828	ENST00000669140	ENSG00000287828	2593996	2594591	PHSM_myotubes_437	openGene2openGene	MS
metabolic	Myotubes	rs3748816	chr1	2642639	rs9970196	ENSG00000287828	ENST00000669140	ENSG00000287828	2642319	2643695	PHSM_myotubes_448	ocr2openGene	CEL
metabolic	Myotubes	rs17323934	chr7	26864042	rs73069539	ENSG00000122566	ENST00000360787	HNRNPA2B1	26863997	26865231	PHSM_myotubes_251994	openGene2openGene	T1D
metabolic	Myotubes	rs3801810	chr7	26864042	rs73069539	ENSG00000122566	ENST00000677839	HNRNPA2B1	26863997	26865231	PHSM_myotubes_251994	openGene2openGene	CRO
metabolic	Myotubes	rs77599401	chr1	206710188	rs56752768	ENSG00000162894	ENST00000533312	FCMR	206710184	206710376	PHSM_myotubes_21785	ocr2openGene	T1D
metabolic	Myotubes	rs4690229	chr4	960523	rs3733349	ENSG00000178950	ENST00000314167	GAK	960105	960764	PHSM_myotubes_198123	openGene2openGene	SLE
metabolic	Myotubes	rs860262	chr7	28133113	rs702814	ENSG00000253293	ENST00000396344	HOXA10	28133003	28133339	PHSM_myotubes_252210	ocr2openGene	GD
metabolic	Myotubes	rs3197999	chr3	48685869	rs6792510	ENSG00000225697	ENST00000426599	SLC26A6	48685518	48686439	PHSM_myotubes_183196	openGene2openGene	IBD
metabolic	Myotubes	rs12445568	chr16	30957268	rs4889599	ENSG00000178226	ENST00000268281	PRSS36	30957035	30958589	PHSM_myotubes_101411	openGene2openGene	PSO
metabolic	Myotubes	rs9926533	chr16	31074149	rs2303222	ENSG00000099377	ENST00000562932	HSD3B7	31074078	31074759	PHSM_myotubes_101436	openGene2openGene	SLE
metabolic	Myotubes	rs4561177	chr11	110123301	rs640266	ENSG00000149311	ENST00000640388	ATM	110123035	110123382	PHSM_myotubes_53201	ocr2openGene	PSO
metabolic	Myotubes	rs4561177	chr11	110123301	rs640266	ENSG00000149311	ENST00000452508	ATM	110123035	110123382	PHSM_myotubes_53201	ocr2openGene	PSO
metabolic	Myotubes	rs12445568	chr16	30985550	rs12443808	ENSG00000103507	ENST00000219794	BCKDK	30984842	30986255	PHSM_myotubes_101417	ocr2openGene	PSO
metabolic	Myotubes	rs3197999	chr3	50972004	rs9879725	ENSG00000288988	ENST00000688883	ENSG00000288988	50971504	50972362	PHSM_myotubes_183532	ocr2openGene	IBD
metabolic	Myotubes	rs3783782	chr14	61493315	rs7153815	ENSG00000100714	ENST00000651537	MTHFD1	61493151	61493641	PHSM_myotubes_82567	openGene2openGene	RA
metabolic	Myotubes	rs9469899	chr6	34792107	rs6934662	ENSG00000064999	ENST00000649117	ANKS1A	34791431	34793250	PHSM_myotubes_235595	openGene2openGene	GD
metabolic	Myotubes	rs13153019	chr5	177357438	rs4976688	ENSG00000160867	ENST00000511076	FGFR4	177357279	177358805	PHSM_myotubes_230370	openGene2openGene	ALG
metabolic	Myotubes	rs9926533	chr16	31118621	rs1978487	ENSG00000140682	ENST00000562566	TGFB1I1	31118386	31118779	PHSM_myotubes_101448	openGene2openGene	SLE
metabolic	Myotubes	rs1170436	chr16	68539392	rs1170443	ENSG00000260798	ENST00000563916	ENSG00000260798	68538912	68540183	PHSM_myotubes_103903	openGene2openGene	SLE
metabolic	Myotubes	rs12445568	chr16	30985551	rs12443627	ENSG00000103507	ENST00000566568	BCKDK	30984842	30986255	PHSM_myotubes_101417	ocr2openGene	PSO
metabolic	Myotubes	rs12445568	chr16	30985550	rs12443808	ENSG00000103507	ENST00000561755	BCKDK	30984842	30986255	PHSM_myotubes_101417	ocr2openGene	PSO
metabolic	Myotubes	rs508970	chr11	61138978	rs508970	ENSG00000110104	ENST00000227520	CCDC86	61138596	61139772	PHSM_myotubes_47799	ocr2openGene	RA
metabolic	Myotubes	rs35789010	chr6	25417195	rs4712936	ENSG00000168405	ENST00000647050	CMAHP	25417182	25417566	PHSM_myotubes_234315	ocr2openGene	SLE
metabolic	Myotubes	rs2256814	chr20	63748092	rs73625081	ENSG00000101150	ENST00000348257	TPD52L2	63747653	63748701	PHSM_myotubes_168386	ocr2openGene	MS
metabolic	Myotubes	rs12537284	chr7	129091723	rs13240595	ENSG00000135253	ENST00000676717	KCP	129091472	129091881	PHSM_myotubes_261524	ocr2openGene	SLE
metabolic	Myotubes	rs223881	chr16	57357856	rs223888	ENSG00000260965	ENST00000569211	RPL23AP91	57357614	57358951	PHSM_myotubes_102887	openGene2openGene	SLE
metabolic	Myotubes	rs13153019	chr5	177357511	rs4075958	ENSG00000169223	ENST00000694905	LMAN2	177357279	177358805	PHSM_myotubes_230370	openGene2openGene	ALG
metabolic	Myotubes	rs12445568	chr16	31005649	rs729482	ENSG00000103507	ENST00000219794	BCKDK	31005606	31005823	PHSM_myotubes_101421	ocr2openGene	PSO
metabolic	Myotubes	rs149010539	chr3	48504480	rs114743756	ENSG00000114268	ENST00000468162	PFKFB4	48503137	48504951	PHSM_myotubes_183164	openGene2openGene	CRO
metabolic	Myotubes	rs3197999	chr3	50175079	rs2624833	ENSG00000232352	ENST00000421735	SEMA3B-AS1	50175065	50175369	PHSM_myotubes_183411	openGene2openGene	IBD
metabolic	Myotubes	rs10663129	chr3	141486623	rs12695736	ENSG00000114098	ENST00000470821	ARMC8	141486512	141488010	PHSM_myotubes_192132	openGene2openGene	ALG
metabolic	Myotubes	rs9611565	chr22	41381909	rs2234059	ENSG00000100395	ENST00000489136	L3MBTL2	41380911	41382442	PHSM_myotubes_175917	openGene2openGene	VIT
metabolic	Myotubes	rs12445568	chr16	31005649	rs729482	ENSG00000103507	ENST00000567682	BCKDK	31005606	31005823	PHSM_myotubes_101421	ocr2openGene	PSO
metabolic	Myotubes	rs3783782	chr14	61462813	rs17098411	ENSG00000100644	ENST00000557538	HIF1A	61462721	61463095	PHSM_myotubes_82558	openGene2openGene	RA
metabolic	Myotubes	rs71508903	chr10	62026795	rs11593907	ENSG00000148572	ENST00000277746	NRBF2	62026493	62026897	PHSM_myotubes_32952	ocr2openGene	VIT
metabolic	Myotubes	rs6012953	chr20	50558752	rs1885176	ENSG00000240849	ENST00000371650	PEDS1	50558502	50558898	PHSM_myotubes_166399	openGene2openGene	VIT
metabolic	Myotubes	rs45475795	chr4	122577138	rs45437792	ENSG00000138688	ENST00000688884	KIAA1109	122576902	122577224	PHSM_myotubes_208220	ocr2openGene	RA
metabolic	Myotubes	rs58763752	chr10	32957868	rs1187075	ENSG00000216937	ENST00000476558	CCDC7	32957430	32958922	PHSM_myotubes_30474	openGene2openGene	T1D
metabolic	Myotubes	rs74610550	chr19	1180566	rs72977562	ENSG00000127663	ENST00000611640	KDM4B	1180491	1180902	PHSM_myotubes_125637	ocr2openGene	CRO
metabolic	Myotubes	rs45475795	chr4	122577138	rs45437792	ENSG00000138688	ENST00000693334	KIAA1109	122576902	122577224	PHSM_myotubes_208220	ocr2openGene	RA
metabolic	Myotubes	rs444210	chr6	166989912	rs2345571	ENSG00000130023	ENST00000592367	ERMARD	166989662	166990003	PHSM_myotubes_248256	ocr2openGene	CRO
metabolic	Myotubes	rs45475795	chr4	122423404	rs62321756	ENSG00000138688	ENST00000306802	KIAA1109	122423247	122423580	PHSM_myotubes_208208	ocr2openGene	RA
metabolic	Myotubes	rs56375023	chr15	67157967	rs17228058	ENSG00000206625	ENST00000383898	RNU6-1	67157942	67158833	PHSM_myotubes_93011	ocr2openGene	ALG
metabolic	Myotubes	rs444210	chr6	166989912	rs2345571	ENSG00000130023	ENST00000392095	ERMARD	166989662	166990003	PHSM_myotubes_248256	ocr2openGene	CRO
metabolic	Myotubes	rs12445568	chr16	30958236	rs62055866	ENSG00000167394	ENST00000394983	ZNF668	30957035	30958589	PHSM_myotubes_101411	openGene2openGene	PSO
metabolic	Myotubes	rs4239702	chr20	46118343	rs1883832	ENSG00000124140	ENST00000372315	SLC12A5	46117717	46118815	PHSM_myotubes_165584	openGene2openGene	CRO
metabolic	Myotubes	rs7204270	chr16	30183519	rs930392	ENSG00000179958	ENST00000565758	DCTPP1	30182777	30184011	PHSM_myotubes_101301	openGene2openGene	MS
metabolic	Myotubes	rs11755393	chr6	34792385	rs7769961	ENSG00000124678	ENST00000503195	TCP11	34791431	34793250	PHSM_myotubes_235595	ocr2openGene	SLE
metabolic	Myotubes	rs12445568	chr16	31009757	rs7184567	ENSG00000103507	ENST00000566568	BCKDK	31009661	31011176	PHSM_myotubes_101423	openGene2openGene	PSO
metabolic	Myotubes	rs947474	chr10	6348488	rs947474	ENSG00000134452	ENST00000496013	FBH1	6347989	6348550	PHSM_myotubes_27745	openGene2openGene	T1D
metabolic	Myotubes	rs11755393	chr6	34792959	rs11757370	ENSG00000124678	ENST00000503195	TCP11	34791431	34793250	PHSM_myotubes_235595	ocr2openGene	SLE
metabolic	Myotubes	rs12445568	chr16	31033576	rs12445650	ENSG00000103507	ENST00000567530	BCKDK	31032703	31034531	PHSM_myotubes_101427	openGene2openGene	PSO
metabolic	Myotubes	rs11755393	chr6	34792107	rs6934662	ENSG00000124678	ENST00000512012	TCP11	34791431	34793250	PHSM_myotubes_235595	ocr2openGene	SLE
metabolic	Myotubes	rs9611565	chr22	41381879	rs2234058	ENSG00000100395	ENST00000479978	L3MBTL2	41380911	41382442	PHSM_myotubes_175917	openGene2openGene	VIT
metabolic	Myotubes	rs947474	chr10	6348488	rs947474	ENSG00000134452	ENST00000470353	FBH1	6347989	6348550	PHSM_myotubes_27745	openGene2openGene	RA
metabolic	Myotubes	rs7517810	chr1	172875212	rs6425143	ENSG00000234741	ENST00000687022	GAS5	172874952	172875331	PHSM_myotubes_18225	ocr2openGene	CRO
metabolic	Myotubes	rs11755393	chr6	34792451	rs7769820	ENSG00000124678	ENST00000512012	TCP11	34791431	34793250	PHSM_myotubes_235595	ocr2openGene	SLE
metabolic	Myotubes	rs11643872	chr16	30940245	rs13336347	ENSG00000140691	ENST00000564900	ARMC5	30940231	30940558	PHSM_myotubes_101406	openGene2openGene	GD
metabolic	Myotubes	rs7512552	chr1	150487216	rs3840449	ENSG00000143387	ENST00000676680	CTSK	150487097	150487619	PHSM_myotubes_15336	openGene2openGene	ECZ
metabolic	Myotubes	rs7512552	chr1	150487216	rs3840449	ENSG00000143387	ENST00000679090	CTSK	150487097	150487619	PHSM_myotubes_15336	openGene2openGene	ECZ
metabolic	Myotubes	rs793108	chr10	31122426	rs1538981	ENSG00000223834	ENST00000666021	ENSG00000223834	31122168	31122515	PHSM_myotubes_30288	ocr2openGene	MS
metabolic	Myotubes	rs9469899	chr6	34792107	rs6934662	ENSG00000124678	ENST00000373979	TCP11	34791431	34793250	PHSM_myotubes_235595	ocr2openGene	GD
metabolic	Myotubes	rs3197999	chr3	50443604	rs11917269	ENSG00000088543	ENST00000426034	C3orf18	50442699	50443615	PHSM_myotubes_183471	ocr2openGene	IBD
metabolic	Myotubes	rs17323934	chr7	26864711	rs17323934	ENSG00000122566	ENST00000677906	HNRNPA2B1	26863997	26865231	PHSM_myotubes_251994	openGene2openGene	T1D
metabolic	Myotubes	rs3748816	chr1	2596239	rs2260976	ENSG00000116254	ENST00000377999	CHD5	2596016	2597381	PHSM_myotubes_439	ocr2openGene	CEL
metabolic	Myotubes	rs112006329	chr11	575800	rs34793529	ENSG00000177542	ENST00000531437	SLC25A22	575275	576747	PHSM_myotubes_42216	openGene2openGene	SLE
metabolic	Myotubes	rs7187776	chr16	28846324	rs7187776	ENSG00000178188	ENST00000337120	SH2B1	28845952	28847176	PHSM_myotubes_101104	openGene2openGene	T1D
metabolic	Myotubes	rs7187776	chr16	28880144	rs8055138	ENSG00000168488	ENST00000566080	ATXN2L	28879599	28880643	PHSM_myotubes_101110	openGene2openGene	T1D
metabolic	Myotubes	rs1893217	chr18	12777326	rs7237497	ENSG00000266127	ENST00000582279	ZNF415P1	12776854	12778131	PHSM_myotubes_119620	openGene2openGene	CEL
metabolic	Myotubes	rs11755393	chr6	34792177	rs6457791	ENSG00000272288	ENST00000689838	ILRUN-AS1	34791431	34793250	PHSM_myotubes_235595	openGene2openGene	SLE
metabolic	Myotubes	rs3749833	chr5	132458377	rs3857440	ENSG00000125347	ENST00000439555	IRF1	132458260	132458513	PHSM_myotubes_224801	ocr2openGene	ALG
metabolic	Myotubes	rs10068717	chr5	142109462	rs6580223	ENSG00000170445	ENST00000643686	HARS1	142108476	142109648	PHSM_myotubes_226294	openGene2openGene	ALG
metabolic	Myotubes	rs1194	chr6	35192693	rs6927730	ENSG00000064995	ENST00000361288	TAF11	35191738	35193013	PHSM_myotubes_235671	ocr2openGene	SLE
metabolic	Myotubes	rs1194	chr6	35191918	rs3800399	ENSG00000064995	ENST00000690161	TAF11	35191738	35193013	PHSM_myotubes_235671	ocr2openGene	SLE
metabolic	Myotubes	rs9926533	chr16	31025699	rs11150604	ENSG00000167397	ENST00000394971	VKORC1	31025628	31026175	PHSM_myotubes_101426	ocr2openGene	SLE
metabolic	Myotubes	rs13018977	chr2	241316415	rs13006939	ENSG00000168397	ENST00000400772	ATG4B	241314788	241316577	PHSM_myotubes_159786	openGene2openGene	T1D
metabolic	Myotubes	rs1194	chr6	35191918	rs3800399	ENSG00000064995	ENST00000420584	TAF11	35191738	35193013	PHSM_myotubes_235671	ocr2openGene	SLE
metabolic	Myotubes	rs2017445	chr12	56041720	rs705705	ENSG00000123342	ENST00000547299	MMP19	56041366	56042371	PHSM_myotubes_62547	openGene2openGene	VIT
metabolic	Myotubes	rs1194	chr6	35192028	rs3800398	ENSG00000064995	ENST00000361288	TAF11	35191738	35193013	PHSM_myotubes_235671	ocr2openGene	SLE
metabolic	Myotubes	rs1043101	chr11	35253386	rs11033046	ENSG00000251862	ENST00000516053	MIR1343	35253292	35253581	PHSM_myotubes_46081	ocr2openGene	VIT
metabolic	Myotubes	rs11089637	chr22	21591562	rs17819937	ENSG00000161179	ENST00000415762	YDJC	21591113	21592087	PHSM_myotubes_172765	ocr2openGene	RA
metabolic	Myotubes	rs3087243	chr2	203878211	rs11571302	ENSG00000144426	ENST00000681967	NBEAL1	203878138	203878418	PHSM_myotubes_154581	ocr2openGene	RA
metabolic	Myotubes	rs1738074	chr6	159049026	rs212409	ENSG00000224478	ENST00000665691	ENSG00000224478	159048884	159049197	PHSM_myotubes_247058	ocr2openGene	CEL
metabolic	Myotubes	rs55963299	chr2	60881694	rs67574266	ENSG00000115392	ENST00000696621	FANCL	60880797	60882062	PHSM_myotubes_141204	openGene2openGene	CRO
metabolic	Myotubes	rs2070901	chr1	161217875	rs2070902	ENSG00000158887	ENST00000672287	MPZ	161216479	161218060	PHSM_myotubes_16879	ocr2openGene	ALG
metabolic	Myotubes	rs17323934	chr7	26865151	rs73069540	ENSG00000122566	ENST00000677574	HNRNPA2B1	26863997	26865231	PHSM_myotubes_251994	openGene2openGene	T1D
metabolic	Myotubes	rs2070901	chr1	161217875	rs2070902	ENSG00000158887	ENST00000488271	MPZ	161216479	161218060	PHSM_myotubes_16879	ocr2openGene	ALG
metabolic	Myotubes	rs12599402	chr16	11100073	rs3893660	ENSG00000175643	ENST00000312499	RMI2	11100011	11100850	PHSM_myotubes_99160	ocr2openGene	SLE
metabolic	Myotubes	rs12599402	chr16	11100161	rs3862468	ENSG00000175643	ENST00000312499	RMI2	11100011	11100850	PHSM_myotubes_99160	ocr2openGene	SLE
metabolic	Myotubes	rs12599402	chr16	11100023	rs3893661	ENSG00000175643	ENST00000648619	RMI2	11100011	11100850	PHSM_myotubes_99160	ocr2openGene	SLE
metabolic	Myotubes	rs11755393	chr6	34609999	rs2814978	ENSG00000225339	ENST00000586726	ENSG00000225339	34609530	34610034	PHSM_myotubes_235572	ocr2openGene	SLE
metabolic	Myotubes	rs7187776	chr16	28835828	rs55830740	ENSG00000177455	ENST00000324662	CD19	28834185	28836815	PHSM_myotubes_101103	openGene2openGene	T1D
metabolic	Myotubes	rs11089637	chr22	21595122	rs61195292	ENSG00000161179	ENST00000482998	YDJC	21594785	21595583	PHSM_myotubes_172767	ocr2openGene	RA
metabolic	Myotubes	rs63406760	chr12	123233754	rs1727332	ENSG00000111364	ENST00000542286	DDX55	123232547	123233819	PHSM_myotubes_69571	openGene2openGene	ALG
metabolic	Myotubes	rs11887156	chr2	134301472	rs35545435	ENSG00000183840	ENST00000622084	GPR39	134301073	134302136	PHSM_myotubes_148133	ocr2openGene	SLE
metabolic	Myotubes	rs2017445	chr12	56041628	rs705704	ENSG00000123342	ENST00000552872	MMP19	56041366	56042371	PHSM_myotubes_62547	openGene2openGene	VIT
metabolic	Myotubes	rs61839660	chr10	6075012	rs41295065	ENSG00000134470	ENST00000528354	IL15RA	6074726	6075385	PHSM_myotubes_27683	ocr2openGene	ALG
metabolic	Myotubes	rs12946510	chr17	39754115	rs2941522	ENSG00000131748	ENST00000484773	STARD3	39753765	39755041	PHSM_myotubes_111814	ocr2openGene	MS
metabolic	Myotubes	rs533646	chr11	118679199	rs656575	ENSG00000118181	ENST00000524864	RPS25	118678908	118680079	PHSM_myotubes_54448	openGene2openGene	MS
metabolic	Myotubes	rs12599402	chr16	11104978	rs11642631	ENSG00000175643	ENST00000649869	RMI2	11104821	11105419	PHSM_myotubes_99162	ocr2openGene	SLE
metabolic	Myotubes	rs11657987	chr17	78397332	rs4969184	ENSG00000266970	ENST00000689065	SOCS3-DT	78397076	78397435	PHSM_myotubes_117098	openGene2openGene	ECZ
metabolic	Myotubes	rs131294	chr22	29995001	rs3788423	ENSG00000100330	ENST00000445401	MTMR3	29994052	29995217	PHSM_myotubes_174134	ocr2openGene	IBD
metabolic	Myotubes	rs8054198	chr16	10944503	rs8054198	ENSG00000175643	ENST00000572173	RMI2	10944261	10944945	PHSM_myotubes_99122	openGene2openGene	SLE
metabolic	Myotubes	rs3748816	chr1	2629296	rs4648657	ENSG00000130762	ENST00000485984	ARHGEF16	2628710	2629777	PHSM_myotubes_447	openGene2openGene	CEL
metabolic	Myotubes	rs17323934	chr7	26857820	rs3801807	ENSG00000105991	ENST00000643460	HOXA1	26857469	26858418	PHSM_myotubes_251993	openGene2openGene	T1D
metabolic	Myotubes	rs61839660	chr10	6075012	rs41295065	ENSG00000134470	ENST00000525219	IL15RA	6074726	6075385	PHSM_myotubes_27683	ocr2openGene	ALG
metabolic	Myotubes	rs61839660	chr10	6075012	rs41295065	ENSG00000134470	ENST00000435171	IL15RA	6074726	6075385	PHSM_myotubes_27683	openGene2openGene	ALG
metabolic	Myotubes	rs11755393	chr6	34792959	rs11757370	ENSG00000124678	ENST00000509988	TCP11	34791431	34793250	PHSM_myotubes_235595	ocr2openGene	SLE
metabolic	Myotubes	rs7187776	chr16	28863883	rs11864750	ENSG00000176953	ENST00000565919	NFATC2IP	28862859	28864658	PHSM_myotubes_101106	openGene2openGene	T1D
metabolic	Myotubes	rs9469899	chr6	34792806	rs7752522	ENSG00000064999	ENST00000650178	ANKS1A	34791431	34793250	PHSM_myotubes_235595	openGene2openGene	GD
metabolic	Myotubes	rs1701704	chr12	56028855	rs34813703	ENSG00000135404	ENST00000546457	CD63	56028716	56030055	PHSM_myotubes_62545	ocr2openGene	T1D
metabolic	Myotubes	rs11059927	chr12	128824136	rs12815929	ENSG00000139370	ENST00000366292	SLC15A4	128823312	128824847	PHSM_myotubes_70313	openGene2openGene	SLE
metabolic	Myotubes	rs3197999	chr3	49311176	rs34463816	ENSG00000185909	ENST00000332780	KLHDC8B	49310856	49311275	PHSM_myotubes_183278	openGene2openGene	IBD
metabolic	Myotubes	rs694739	chr11	64284975	rs2510066	ENSG00000182450	ENST00000539651	KCNK4	64284274	64286193	PHSM_myotubes_48296	openGene2openGene	MS
metabolic	Myotubes	rs5758343	chr22	41403829	rs75784	ENSG00000100412	ENST00000466237	ACO2	41403774	41404290	PHSM_myotubes_175922	ocr2openGene	ALG
metabolic	Myotubes	rs11755393	chr6	34792385	rs7769961	ENSG00000124678	ENST00000505400	TCP11	34791431	34793250	PHSM_myotubes_235595	ocr2openGene	SLE
metabolic	Myotubes	rs11611029	chr12	55974294	rs11171710	ENSG00000139531	ENST00000356124	SUOX	55973299	55974584	PHSM_myotubes_62540	openGene2openGene	HT
metabolic	Myotubes	rs79157249	chr11	118917808	rs73575424	ENSG00000186174	ENST00000334801	BCL9L	118917467	118917818	PHSM_myotubes_54477	ocr2openGene	CRO
metabolic	Myotubes	rs9611565	chr22	41401754	rs132902	ENSG00000183864	ENST00000327492	TOB2	41401743	41402398	PHSM_myotubes_175921	ocr2openGene	VIT
metabolic	Myotubes	rs28449958	chr16	28507775	rs153109	ENSG00000197272	ENST00000568075	IL27	28507182	28508418	PHSM_myotubes_101072	openGene2openGene	IBD
metabolic	Myotubes	rs12928822	chr16	11313423	rs8050084	ENSG00000122304	ENST00000435245	PRM2	11312702	11313492	PHSM_myotubes_99214	openGene2openGene	CEL
metabolic	Myotubes	rs2495365	chr1	2556327	rs2227313	ENSG00000116151	ENST00000378525	MORN1	2555578	2557174	PHSM_myotubes_428	openGene2openGene	UC
metabolic	Myotubes	rs11755393	chr6	34792104	rs13215181	ENSG00000124678	ENST00000445851	TCP11	34791431	34793250	PHSM_myotubes_235595	ocr2openGene	SLE
metabolic	Myotubes	rs17323934	chr7	26857820	rs3801807	ENSG00000078399	ENST00000673917	HOXA9	26857469	26858418	PHSM_myotubes_251993	openGene2openGene	T1D
metabolic	Myotubes	rs2283792	chr22	21867813	rs9610505	ENSG00000100027	ENST00000339468	YPEL1	21866859	21868247	PHSM_myotubes_172819	openGene2openGene	MS
metabolic	Myotubes	rs11755393	chr6	34792451	rs7769820	ENSG00000124678	ENST00000445851	TCP11	34791431	34793250	PHSM_myotubes_235595	ocr2openGene	SLE
metabolic	Myotubes	rs2288904	chr19	10631611	rs1560711	ENSG00000213339	ENST00000587599	QTRT1	10631150	10632166	PHSM_myotubes_127545	openGene2openGene	MS
metabolic	Myotubes	rs9573641	chr13	75696094	rs7999158	ENSG00000102805	ENST00000636525	CLN5	75695878	75696249	PHSM_myotubes_75823	ocr2openGene	T1D
metabolic	Myotubes	rs4807570	chr19	1123653	rs4807570	ENSG00000064687	ENST00000435683	ABCA7	1123475	1123832	PHSM_myotubes_125622	openGene2openGene	CRO
metabolic	Myotubes	rs12039904	chr1	173258376	rs2901716	ENSG00000234741	ENST00000685758	GAS5	173257991	173259150	PHSM_myotubes_18290	ocr2openGene	SLE
metabolic	Myotubes	rs11755393	chr6	34793179	rs11755420	ENSG00000064995	ENST00000687970	TAF11	34791431	34793250	PHSM_myotubes_235595	openGene2openGene	SLE
metabolic	Myotubes	rs11755393	chr6	34792451	rs7769820	ENSG00000064995	ENST00000687970	TAF11	34791431	34793250	PHSM_myotubes_235595	openGene2openGene	SLE
metabolic	Myotubes	rs12551834	chr9	128818208	rs77144778	ENSG00000203286	ENST00000366116	Metazoa_SRP	128818172	128819458	PHSM_myotubes_290641	openGene2openGene	ALG
metabolic	Myotubes	rs7536201	chr1	24969987	rs10751775	ENSG00000020633	ENST00000399916	RUNX3	24969682	24970981	PHSM_myotubes_4316	openGene2openGene	PSO
metabolic	Myotubes	rs7536201	chr1	24970693	rs11249215	ENSG00000020633	ENST00000399916	RUNX3	24969682	24970981	PHSM_myotubes_4316	openGene2openGene	PSO
metabolic	Myotubes	rs5758343	chr22	41381909	rs2234059	ENSG00000100412	ENST00000676883	ACO2	41380911	41382442	PHSM_myotubes_175917	openGene2openGene	ALG
metabolic	Myotubes	rs4731532	chr7	128932712	rs4731532	ENSG00000135253	ENST00000612224	KCP	128931748	128932954	PHSM_myotubes_261509	openGene2openGene	SLE
metabolic	Myotubes	rs5758343	chr22	41429338	rs202622	ENSG00000100412	ENST00000676883	ACO2	41429280	41429870	PHSM_myotubes_175925	openGene2openGene	ALG
metabolic	Myotubes	rs6880778	chr5	40410482	rs11742570	ENSG00000250711	ENST00000503606	PRELID3BP7	40410246	40411577	PHSM_myotubes_217211	openGene2openGene	MS
metabolic	Myotubes	rs7069750	chr10	89000905	rs4244983	ENSG00000119917	ENST00000680037	IFIT3	89000693	89001342	PHSM_myotubes_35875	openGene2openGene	JIA
metabolic	Myotubes	rs7679	chr20	45925083	rs61057119	ENSG00000064601	ENST00000419493	CTSA	45925082	45925435	PHSM_myotubes_165549	ocr2openGene	SLE
metabolic	Myotubes	rs5743618	chr4	38805707	rs45588337	ENSG00000065882	ENST00000492180	TBC1D1	38805492	38806169	PHSM_myotubes_201962	openGene2openGene	ALG
metabolic	Myotubes	rs1463485	chr17	75855710	rs1463485	ENSG00000267342	ENST00000587267	ENSG00000267342	75854954	75856269	PHSM_myotubes_116560	openGene2openGene	SLE
metabolic	Myotubes	rs1463485	chr17	75855927	rs936394	ENSG00000267342	ENST00000587267	ENSG00000267342	75854954	75856269	PHSM_myotubes_116560	openGene2openGene	SLE
metabolic	Myotubes	rs12039904	chr1	173267577	rs34313362	ENSG00000117593	ENST00000647788	DARS2	173267520	173267859	PHSM_myotubes_18291	ocr2openGene	SLE
metabolic	Myotubes	rs12946510	chr17	39754115	rs2941522	ENSG00000131771	ENST00000254079	PPP1R1B	39753765	39755041	PHSM_myotubes_111814	ocr2openGene	MS
metabolic	Myotubes	rs36014129	chr6	26044636	rs35506517	ENSG00000218690	ENST00000635537	H2AC10P	26043182	26044766	PHSM_myotubes_234368	openGene2openGene	SLE
metabolic	Myotubes	rs533646	chr11	118689860	rs4938529	ENSG00000110375	ENST00000534788	UPK2	118689709	118690491	PHSM_myotubes_54449	openGene2openGene	MS
metabolic	Myotubes	rs2205960	chr1	173258376	rs2901716	ENSG00000234741	ENST00000422008	GAS5	173257991	173259150	PHSM_myotubes_18290	ocr2openGene	SLE
metabolic	Myotubes	rs28449958	chr16	28507775	rs153109	ENSG00000285043	ENST00000568435	ENSG00000285043	28507182	28508418	PHSM_myotubes_101072	openGene2openGene	IBD
metabolic	Myotubes	rs66718203	chr16	11313423	rs8050084	ENSG00000186260	ENST00000571770	MRTFB	11312702	11313492	PHSM_myotubes_99214	openGene2openGene	T1D
metabolic	Myotubes	rs34536443	chr19	10352442	rs34536443	ENSG00000174886	ENST00000418389	NDUFA11	10352408	10354302	PHSM_myotubes_127487	openGene2openGene	RA
metabolic	Myotubes	rs34536443	chr19	10352442	rs34536443	ENSG00000266978	ENST00000592893	ENSG00000266978	10352408	10354302	PHSM_myotubes_127487	openGene2openGene	JIA
metabolic	Myotubes	rs28449958	chr16	28822933	rs201131521	ENSG00000178188	ENST00000538342	SH2B1	28822488	28824581	PHSM_myotubes_101102	openGene2openGene	IBD
metabolic	Myotubes	rs112006329	chr11	575800	rs34793529	ENSG00000177156	ENST00000532202	TALDO1	575275	576747	PHSM_myotubes_42216	openGene2openGene	SLE
metabolic	Myotubes	rs78521699	chr6	2909931	rs79587779	ENSG00000266750	ENST00000583158	MIR4645	2909804	2910054	PHSM_myotubes_231528	openGene2openGene	VIT
metabolic	Myotubes	rs112006329	chr11	575408	rs56333810	ENSG00000177156	ENST00000532202	TALDO1	575275	576747	PHSM_myotubes_42216	openGene2openGene	SLE
metabolic	Myotubes	rs4821124	chr22	21591884	rs73166632	ENSG00000161180	ENST00000292779	CCDC116	21591113	21592087	PHSM_myotubes_172765	ocr2openGene	PSO
metabolic	Myotubes	rs4821124	chr22	21591689	rs73166630	ENSG00000161180	ENST00000292779	CCDC116	21591113	21592087	PHSM_myotubes_172765	ocr2openGene	PSO
metabolic	Myotubes	rs6600247	chr1	24969987	rs10751775	ENSG00000020633	ENST00000338888	RUNX3	24969682	24970981	PHSM_myotubes_4316	openGene2openGene	AS
metabolic	Myotubes	rs6600247	chr1	24970693	rs11249215	ENSG00000020633	ENST00000399916	RUNX3	24969682	24970981	PHSM_myotubes_4316	openGene2openGene	AS
metabolic	Myotubes	rs27293	chr5	96904223	rs2548530	ENSG00000164308	ENST00000510309	ERAP2	96904167	96904348	PHSM_myotubes_221845	ocr2openGene	JIA
metabolic	Myotubes	rs9926533	chr16	30958165	rs11643872	ENSG00000178226	ENST00000571878	PRSS36	30957035	30958589	PHSM_myotubes_101411	openGene2openGene	SLE
metabolic	Myotubes	rs2687812	chr8	132946072	rs1554540	ENSG00000155926	ENST00000517932	SLA	132945684	132947670	PHSM_myotubes_277940	ocr2openGene	VIT
metabolic	Myotubes	rs533646	chr11	118679199	rs656575	ENSG00000255121	ENST00000582695	CENATAC-DT	118678908	118680079	PHSM_myotubes_54448	openGene2openGene	MS
metabolic	Myotubes	rs11755393	chr6	34793179	rs11755420	ENSG00000064995	ENST00000685682	TAF11	34791431	34793250	PHSM_myotubes_235595	openGene2openGene	SLE
metabolic	Myotubes	rs12720356	chr19	10310306	rs75231016	ENSG00000105397	ENST00000264818	TYK2	10310156	10310622	PHSM_myotubes_127478	openGene2openGene	T1D
metabolic	Myotubes	rs60131261	chr6	29966303	rs6935024	ENSG00000285761	ENST00000648999	ENSG00000285761	29964738	29966457	PHSM_myotubes_234803	ocr2openGene	VIT
metabolic	Myotubes	rs60131261	chr6	29834913	rs9380145	ENSG00000285761	ENST00000648999	ENSG00000285761	29834897	29835192	PHSM_myotubes_234786	ocr2openGene	VIT
metabolic	Myotubes	rs72717009	chr1	161480807	rs72717018	ENSG00000143226	ENST00000467654	FCGR2A	161480773	161482184	PHSM_myotubes_16912	ocr2openGene	RA
metabolic	Myotubes	rs11923593	chr3	53051785	rs2581811	ENSG00000055955	ENST00000266041	ITIH4	53051469	53052183	PHSM_myotubes_183791	ocr2openGene	ECZ
metabolic	Myotubes	rs11657987	chr17	78407903	rs4129767	ENSG00000184557	ENST00000587578	SOCS3	78407507	78408022	PHSM_myotubes_117102	openGene2openGene	ECZ
metabolic	Myotubes	rs28449958	chr16	28863801	rs7198606	ENSG00000168488	ENST00000570284	ATXN2L	28862859	28864658	PHSM_myotubes_101106	openGene2openGene	IBD
metabolic	Myotubes	rs63406760	chr12	123244192	rs12818067	ENSG00000150967	ENST00000542448	ABCB9	123243920	123244217	PHSM_myotubes_69574	openGene2openGene	ALG
metabolic	Myotubes	rs63406760	chr12	123149496	rs949142	ENSG00000150967	ENST00000537276	ABCB9	123149170	123149716	PHSM_myotubes_69567	openGene2openGene	ALG
metabolic	Myotubes	rs28449958	chr16	28880144	rs8055138	ENSG00000168488	ENST00000570284	ATXN2L	28879599	28880643	PHSM_myotubes_101110	openGene2openGene	IBD
metabolic	Myotubes	rs2256814	chr20	63748092	rs73625081	ENSG00000101150	ENST00000611972	TPD52L2	63747653	63748701	PHSM_myotubes_168386	ocr2openGene	MS
metabolic	Myotubes	rs645078	chr11	64371333	rs11542299	ENSG00000110076	ENST00000466324	NRXN2	64371248	64371483	PHSM_myotubes_48315	openGene2openGene	PSO
metabolic	Myotubes	rs533646	chr11	118679892	rs673770	ENSG00000118181	ENST00000527791	RPS25	118678908	118680079	PHSM_myotubes_54448	openGene2openGene	MS
metabolic	Myotubes	rs6881706	chr5	35852209	rs6890853	ENSG00000152582	ENST00000503074	SPEF2	35852016	35852433	PHSM_myotubes_216682	openGene2openGene	MS
metabolic	Myotubes	rs7187776	chr16	28863801	rs7198606	ENSG00000261840	ENST00000686453	ENSG00000261840	28862859	28864658	PHSM_myotubes_101106	openGene2openGene	T1D
metabolic	Myotubes	rs78037977	chr1	172746562	rs78037977	ENSG00000234741	ENST00000688573	GAS5	172745963	172746741	PHSM_myotubes_18208	ocr2openGene	VIT
metabolic	Myotubes	rs41299637	chr1	200951234	rs11579874	ENSG00000081248	ENST00000362061	CACNA1S	200951102	200951352	PHSM_myotubes_20664	ocr2openGene	AS
metabolic	Myotubes	rs331463	chr11	36500710	rs5030445	ENSG00000110442	ENST00000533308	COMMD9	36500244	36500855	PHSM_myotubes_46333	ocr2openGene	RA
metabolic	Myotubes	rs58763752	chr10	32980469	rs60724454	ENSG00000150093	ENST00000677999	ITGB1	32980445	32981271	PHSM_myotubes_30477	openGene2openGene	T1D
metabolic	Myotubes	rs41299637	chr1	200951234	rs11579874	ENSG00000081248	ENST00000679417	CACNA1S	200951102	200951352	PHSM_myotubes_20664	ocr2openGene	AS
metabolic	Myotubes	rs7993214	chr13	39776775	rs7993214	ENSG00000215483	ENST00000615947	LINC00598	39776241	39776898	PHSM_myotubes_73457	ocr2openGene	MS
metabolic	Myotubes	rs2618458	chr8	11509529	rs2736353	ENSG00000164733	ENST00000534510	CTSB	11508854	11509647	PHSM_myotubes_266400	ocr2openGene	SLE
metabolic	Myotubes	rs11675538	chr2	65431010	rs12993075	ENSG00000273763	ENST00000691402	ENSG00000273763	65430543	65431667	PHSM_myotubes_141733	ocr2openGene	UC
metabolic	Myotubes	rs508970	chr11	61142656	rs1787904	ENSG00000110446	ENST00000538739	SLC15A3	61142551	61142706	PHSM_myotubes_47801	ocr2openGene	RA
metabolic	Myotubes	rs11933540	chr4	26083889	rs10517086	ENSG00000168214	ENST00000510725	RBPJ	26083888	26084369	PHSM_myotubes_201224	ocr2openGene	RA
metabolic	Myotubes	rs7120737	chr11	47606984	rs4752786	ENSG00000165916	ENST00000528362	PSMC3	47606790	47607825	PHSM_myotubes_47214	ocr2openGene	MS
metabolic	Myotubes	rs3801810	chr7	26864711	rs17323934	ENSG00000122566	ENST00000360787	HNRNPA2B1	26863997	26865231	PHSM_myotubes_251994	openGene2openGene	CRO
metabolic	Myotubes	rs3801810	chr7	26865151	rs73069540	ENSG00000122566	ENST00000360787	HNRNPA2B1	26863997	26865231	PHSM_myotubes_251994	openGene2openGene	CRO
metabolic	Myotubes	rs4690229	chr4	960487	rs3733346	ENSG00000127419	ENST00000515876	TMEM175	960105	960764	PHSM_myotubes_198123	openGene2openGene	SLE
metabolic	Myotubes	rs793108	chr10	31122426	rs1538981	ENSG00000237036	ENST00000606250	ZEB1-AS1	31122168	31122515	PHSM_myotubes_30288	ocr2openGene	MS
metabolic	Myotubes	rs917997	chr2	102449448	rs6543137	ENSG00000071054	ENST00000491743	MAP4K4	102449429	102449688	PHSM_myotubes_145033	ocr2openGene	CEL
metabolic	Myotubes	rs12142199	chr1	1387763	rs35654872	ENSG00000221978	ENST00000482621	CCNL2	1386934	1388005	PHSM_myotubes_147	openGene2openGene	SLE
metabolic	Myotubes	rs1170436	chr16	68530221	rs1728770	ENSG00000168807	ENST00000525632	SNTB2	68529694	68530675	PHSM_myotubes_103902	openGene2openGene	SLE
metabolic	Myotubes	rs12928822	chr16	11315636	rs55752638	ENSG00000038532	ENST00000494853	CLEC16A	11315496	11315968	PHSM_myotubes_99215	openGene2openGene	CEL
metabolic	Myotubes	rs3197999	chr3	50515725	rs35694819	ENSG00000004838	ENST00000478269	ZMYND10	50515609	50516507	PHSM_myotubes_183481	ocr2openGene	IBD
metabolic	Myotubes	rs1170436	chr16	68529888	rs1645935	ENSG00000168807	ENST00000525632	SNTB2	68529694	68530675	PHSM_myotubes_103902	openGene2openGene	SLE
metabolic	Myotubes	rs7120737	chr11	47565510	rs11039300	ENSG00000165916	ENST00000524447	PSMC3	47565041	47566368	PHSM_myotubes_47205	openGene2openGene	MS
metabolic	Myotubes	rs13153019	chr5	177357611	rs4075959	ENSG00000131183	ENST00000512593	SLC34A1	177357279	177358805	PHSM_myotubes_230370	openGene2openGene	ALG
metabolic	Myotubes	rs34725611	chr19	10364976	rs2304256	ENSG00000179115	ENST00000587981	FARSA	10364564	10365183	PHSM_myotubes_127489	ocr2openGene	SLE
metabolic	Myotubes	rs694739	chr11	64245438	rs60031276	ENSG00000173153	ENST00000000442	ESRRA	64245404	64246096	PHSM_myotubes_48287	openGene2openGene	MS
metabolic	Myotubes	rs7120737	chr11	47565510	rs11039300	ENSG00000165916	ENST00000528362	PSMC3	47565041	47566368	PHSM_myotubes_47205	openGene2openGene	MS
metabolic	Myotubes	rs11933540	chr4	26088753	rs7441808	ENSG00000168214	ENST00000679469	RBPJ	26088387	26089006	PHSM_myotubes_201226	ocr2openGene	RA
metabolic	Myotubes	rs10790268	chr11	118870222	rs4938572	ENSG00000110367	ENST00000534980	DDX6	118869925	118870980	PHSM_myotubes_54463	ocr2openGene	RA
metabolic	Myotubes	rs2017445	chr12	56054857	rs1461872177	ENSG00000111012	ENST00000552186	CYP27B1	56054677	56055369	PHSM_myotubes_62549	ocr2openGene	VIT
metabolic	Myotubes	rs11590283	chr1	1387763	rs35654872	ENSG00000221978	ENST00000481223	CCNL2	1386934	1388005	PHSM_myotubes_147	openGene2openGene	SLE
metabolic	Myotubes	rs2017445	chr12	56054857	rs1461872177	ENSG00000111012	ENST00000546496	CYP27B1	56054677	56055369	PHSM_myotubes_62549	ocr2openGene	VIT
metabolic	Myotubes	rs3807307	chr7	128938247	rs2004640	ENSG00000128604	ENST00000465603	IRF5	128937540	128939115	PHSM_myotubes_261510	openGene2openGene	SLE
metabolic	Myotubes	rs34593439	chr15	78944951	rs2289702	ENSG00000260836	ENST00000562833	ENSG00000260836	78943658	78945454	PHSM_myotubes_94795	openGene2openGene	T1D
metabolic	Myotubes	rs864537	chr1	167439433	rs840016	ENSG00000143190	ENST00000559038	POU2F1	167439286	167440004	PHSM_myotubes_17549	openGene2openGene	CEL
metabolic	Myotubes	rs56750287	chr17	39868373	rs11557466	ENSG00000108344	ENST00000264639	PSMD3	39867906	39868551	PHSM_myotubes_111819	openGene2openGene	T1D
metabolic	Myotubes	rs7552167	chr1	24192153	rs7552167	ENSG00000117640	ENST00000526158	MTFR1L	24192008	24192237	PHSM_myotubes_4177	ocr2openGene	PSO
metabolic	Myotubes	rs7187776	chr16	28864161	rs7193733	ENSG00000168488	ENST00000565971	ATXN2L	28862859	28864658	PHSM_myotubes_101106	openGene2openGene	T1D
metabolic	Myotubes	rs7679	chr20	45925376	rs6065906	ENSG00000275894	ENST00000613646	ENSG00000275894	45925082	45925435	PHSM_myotubes_165549	ocr2openGene	SLE
metabolic	Myotubes	rs1250563	chr10	79274625	rs202104213	ENSG00000148606	ENST00000372371	POLR3A	79274123	79275877	PHSM_myotubes_35100	openGene2openGene	CRO
metabolic	Myotubes	rs2205960	chr1	173258376	rs2901716	ENSG00000234741	ENST00000687022	GAS5	173257991	173259150	PHSM_myotubes_18290	ocr2openGene	SLE
metabolic	Myotubes	rs11246217	chr11	612355	rs12805435	ENSG00000185507	ENST00000532788	IRF7	612238	612503	PHSM_myotubes_42221	ocr2openGene	SLE
metabolic	Myotubes	rs112006329	chr11	612355	rs12805435	ENSG00000185507	ENST00000532326	IRF7	612238	612503	PHSM_myotubes_42221	ocr2openGene	SLE
metabolic	Myotubes	rs1444789	chr10	9011080	rs1775551	ENSG00000230121	ENST00000414631	ENSG00000230121	9011044	9011199	PHSM_myotubes_27957	ocr2openGene	ALG
metabolic	Myotubes	rs78037977	chr1	172746562	rs78037977	ENSG00000234741	ENST00000442067	GAS5	172745963	172746741	PHSM_myotubes_18208	ocr2openGene	VIT
metabolic	Myotubes	rs533646	chr11	118680047	rs642530	ENSG00000154127	ENST00000526386	UBASH3B	118678908	118680079	PHSM_myotubes_54448	openGene2openGene	MS
metabolic	Myotubes	rs2228145	chr1	154453788	rs4129267	ENSG00000143603	ENST00000358505	KCNN3	154453236	154454283	PHSM_myotubes_15907	openGene2openGene	ALG
metabolic	Myotubes	rs6594499	chr5	111134439	rs6594499	ENSG00000224032	ENST00000508590	EPB41L4A-AS1	111134157	111134636	PHSM_myotubes_222891	ocr2openGene	ALG
metabolic	Myotubes	rs3197999	chr3	49297335	rs3774800	ENSG00000188315	ENST00000424960	C3orf62	49296810	49297722	PHSM_myotubes_183277	ocr2openGene	IBD
metabolic	Myotubes	rs6594499	chr5	111134439	rs6594499	ENSG00000224032	ENST00000690733	EPB41L4A-AS1	111134157	111134636	PHSM_myotubes_222891	ocr2openGene	ALG
metabolic	Myotubes	rs1170436	chr16	68529888	rs1645935	ENSG00000103044	ENST00000566118	HAS3	68529694	68530675	PHSM_myotubes_103902	openGene2openGene	SLE
metabolic	Myotubes	rs57209021	chr17	68172913	rs9894108	ENSG00000070540	ENST00000591744	WIPI1	68172466	68172921	PHSM_myotubes_115483	ocr2openGene	T1D
metabolic	Myotubes	rs12946510	chr17	39754115	rs2941522	ENSG00000131771	ENST00000582680	PPP1R1B	39753765	39755041	PHSM_myotubes_111814	ocr2openGene	MS
metabolic	Myotubes	rs9469899	chr6	34793179	rs11755420	ENSG00000124678	ENST00000505911	TCP11	34791431	34793250	PHSM_myotubes_235595	ocr2openGene	GD
metabolic	Myotubes	rs12445568	chr16	30985551	rs12443627	ENSG00000103496	ENST00000565483	STX4	30984842	30986255	PHSM_myotubes_101417	ocr2openGene	PSO
metabolic	Myotubes	rs2618458	chr8	11509529	rs2736353	ENSG00000164733	ENST00000530640	CTSB	11508854	11509647	PHSM_myotubes_266400	ocr2openGene	SLE
metabolic	Myotubes	rs11755393	chr6	34792451	rs7769820	ENSG00000272288	ENST00000687757	ILRUN-AS1	34791431	34793250	PHSM_myotubes_235595	openGene2openGene	SLE
metabolic	Myotubes	rs3748817	chr1	2597243	rs2843402	ENSG00000142606	ENST00000464195	MMEL1	2596016	2597381	PHSM_myotubes_439	ocr2openGene	MS
metabolic	Myotubes	rs11089637	chr22	21591689	rs73166630	ENSG00000273342	ENST00000609038	ENSG00000273342	21591113	21592087	PHSM_myotubes_172765	ocr2openGene	RA
metabolic	Myotubes	rs3801810	chr7	26864042	rs73069539	ENSG00000122566	ENST00000678962	HNRNPA2B1	26863997	26865231	PHSM_myotubes_251994	openGene2openGene	CRO
metabolic	Myotubes	rs12445568	chr16	30985550	rs12443808	ENSG00000103496	ENST00000613541	STX4	30984842	30986255	PHSM_myotubes_101417	ocr2openGene	PSO
metabolic	Myotubes	rs9926533	chr16	31129478	rs9936329	ENSG00000099381	ENST00000682768	SETD1A	31129291	31130181	PHSM_myotubes_101449	openGene2openGene	SLE
metabolic	Myotubes	rs12720356	chr19	10310306	rs75231016	ENSG00000104907	ENST00000588511	TRMT1	10310156	10310622	PHSM_myotubes_127478	openGene2openGene	PSO
metabolic	Myotubes	rs12445568	chr16	31085555	rs4468641	ENSG00000103496	ENST00000496977	STX4	31085522	31086432	PHSM_myotubes_101438	ocr2openGene	PSO
metabolic	Myotubes	rs12142199	chr1	1308516	rs61766198	ENSG00000162576	ENST00000478517	MXRA8	1307404	1309020	PHSM_myotubes_131	openGene2openGene	SLE
metabolic	Myotubes	rs2618458	chr8	11511222	rs2736354	ENSG00000164733	ENST00000678357	CTSB	11510866	11511287	PHSM_myotubes_266402	ocr2openGene	SLE
metabolic	Myotubes	rs3801810	chr7	26864711	rs17323934	ENSG00000122566	ENST00000678779	HNRNPA2B1	26863997	26865231	PHSM_myotubes_251994	openGene2openGene	CRO
metabolic	Myotubes	rs9469899	chr6	34792806	rs7752522	ENSG00000124678	ENST00000486638	TCP11	34791431	34793250	PHSM_myotubes_235595	ocr2openGene	GD
metabolic	Myotubes	rs7948458	chr11	2143103	rs4244809	ENSG00000130595	ENST00000453458	TNNT3	2142905	2143152	PHSM_myotubes_42574	openGene2openGene	T1D
metabolic	Myotubes	rs1036207	chr5	142109462	rs6580223	ENSG00000170445	ENST00000675851	HARS1	142108476	142109648	PHSM_myotubes_226294	openGene2openGene	MS
metabolic	Myotubes	rs3801810	chr7	26865151	rs73069540	ENSG00000122566	ENST00000677396	HNRNPA2B1	26863997	26865231	PHSM_myotubes_251994	openGene2openGene	CRO
metabolic	Myotubes	rs702814	chr7	28133113	rs702814	ENSG00000273961	ENST00000613939	ENSG00000273961	28133003	28133339	PHSM_myotubes_252210	ocr2openGene	SLE
metabolic	Myotubes	rs7665090	chr4	102638719	rs2125211	ENSG00000109332	ENST00000508635	UBE2D3	102638638	102638885	PHSM_myotubes_206605	ocr2openGene	MS
metabolic	Myotubes	rs7665090	chr4	102638719	rs2125211	ENSG00000109332	ENST00000504211	UBE2D3	102638638	102638885	PHSM_myotubes_206605	ocr2openGene	MS
metabolic	Myotubes	rs508970	chr11	61138978	rs508970	ENSG00000110108	ENST00000227525	TMEM109	61138596	61139772	PHSM_myotubes_47799	ocr2openGene	RA
metabolic	Myotubes	rs17323934	chr7	26850243	rs17376018	ENSG00000233429	ENST00000429611	HOTAIRM1	26850209	26850662	PHSM_myotubes_251990	ocr2openGene	T1D
metabolic	Myotubes	rs12720356	chr19	10380329	rs2304257	ENSG00000167807	ENST00000493771	ENSG00000167807	10380200	10381128	PHSM_myotubes_127492	openGene2openGene	T1D
metabolic	Myotubes	rs1870071	chr19	16364577	rs10402422	ENSG00000123159	ENST00000587210	GIPC1	16363532	16365091	PHSM_myotubes_128510	openGene2openGene	MS
metabolic	Myotubes	rs1870071	chr19	16364577	rs10402422	ENSG00000123159	ENST00000591349	GIPC1	16363532	16365091	PHSM_myotubes_128510	openGene2openGene	MS
metabolic	Myotubes	rs1870071	chr19	16364577	rs10402422	ENSG00000123159	ENST00000586027	GIPC1	16363532	16365091	PHSM_myotubes_128510	openGene2openGene	MS
metabolic	Myotubes	rs17323934	chr7	26864042	rs73069539	ENSG00000233429	ENST00000429611	HOTAIRM1	26863997	26865231	PHSM_myotubes_251994	ocr2openGene	T1D
metabolic	Myotubes	rs7187776	chr16	28863801	rs7198606	ENSG00000196296	ENST00000357084	ATP2A1	28862859	28864658	PHSM_myotubes_101106	openGene2openGene	T1D
metabolic	Myotubes	rs7997823	chr13	99383018	rs9557205	ENSG00000134882	ENST00000473091	UBAC2	99382387	99383189	PHSM_myotubes_77461	ocr2openGene	CRO
metabolic	Myotubes	rs7997823	chr13	99383018	rs9557205	ENSG00000134882	ENST00000457666	UBAC2	99382387	99383189	PHSM_myotubes_77461	ocr2openGene	CRO
metabolic	Myotubes	rs2403966	chr21	15422646	rs7280188	ENSG00000281903	ENST00000418954	LINC02246	15422421	15423369	PHSM_myotubes_168810	ocr2openGene	CRO
metabolic	Myotubes	rs10865050	chr2	102315152	rs72823635	ENSG00000115602	ENST00000311734	IL1RL1	102314993	102315299	PHSM_myotubes_145016	ocr2openGene	ALG
metabolic	Myotubes	rs4690229	chr4	986676	rs4690220	ENSG00000127419	ENST00000438836	TMEM175	986622	987859	PHSM_myotubes_198126	openGene2openGene	SLE
metabolic	Myotubes	rs1194	chr6	35185788	rs9348970	ENSG00000146197	ENST00000274938	SCUBE3	35185241	35185822	PHSM_myotubes_235669	ocr2openGene	SLE
metabolic	Myotubes	rs35327136	chr17	45411016	rs8071011	ENSG00000267121	ENST00000586376	FMNL1-DT	45410918	45411360	PHSM_myotubes_112776	openGene2openGene	T1D
metabolic	Myotubes	rs35327136	chr17	45411016	rs8071011	ENSG00000267121	ENST00000591365	FMNL1-DT	45410918	45411360	PHSM_myotubes_112776	openGene2openGene	T1D
metabolic	Myotubes	rs17323934	chr7	26858021	rs3801805	ENSG00000233429	ENST00000425358	HOTAIRM1	26857469	26858418	PHSM_myotubes_251993	openGene2openGene	T1D
metabolic	Myotubes	rs7187776	chr16	28863226	rs62037367	ENSG00000196296	ENST00000562185	ATP2A1	28862859	28864658	PHSM_myotubes_101106	openGene2openGene	T1D
metabolic	Myotubes	rs1194	chr6	35260055	rs4713844	ENSG00000124678	ENST00000505400	TCP11	35258856	35260227	PHSM_myotubes_235686	openGene2openGene	SLE
metabolic	Myotubes	rs280519	chr19	10354011	rs280497	ENSG00000214347	ENST00000596254	ENSG00000214347	10352408	10354302	PHSM_myotubes_127487	openGene2openGene	SLE
metabolic	Myotubes	rs34536443	chr19	10352442	rs34536443	ENSG00000273758	ENST00000611058	MIR6790	10352408	10354302	PHSM_myotubes_127487	openGene2openGene	CRO
metabolic	Myotubes	rs34536443	chr19	10352442	rs34536443	ENSG00000273758	ENST00000611058	MIR6790	10352408	10354302	PHSM_myotubes_127487	openGene2openGene	MS
metabolic	Myotubes	rs12720356	chr19	10310306	rs75231016	ENSG00000167807	ENST00000452032	ENSG00000167807	10310156	10310622	PHSM_myotubes_127478	openGene2openGene	PSO
metabolic	Myotubes	rs63406760	chr12	123244155	rs12817892	ENSG00000111325	ENST00000538755	OGFOD2	123243920	123244217	PHSM_myotubes_69574	openGene2openGene	ALG
metabolic	Myotubes	rs63406760	chr12	123244155	rs12817892	ENSG00000111325	ENST00000536150	OGFOD2	123243920	123244217	PHSM_myotubes_69574	openGene2openGene	ALG
metabolic	Myotubes	rs5757584	chr22	39328553	rs5757619	ENSG00000100242	ENST00000455125	SUN2	39327923	39328813	PHSM_myotubes_175625	ocr2openGene	CRO
metabolic	Myotubes	rs533646	chr11	118679892	rs673770	ENSG00000196655	ENST00000447216	TRAPPC4	118678908	118680079	PHSM_myotubes_54448	openGene2openGene	MS
metabolic	Myotubes	rs5758343	chr22	41387655	rs11546403	ENSG00000100401	ENST00000405486	RANGAP1	41387444	41387844	PHSM_myotubes_175918	ocr2openGene	ALG
metabolic	Myotubes	rs3748817	chr1	2800905	rs60389769	ENSG00000236423	ENST00000439488	LINC01134	2800021	2801045	PHSM_myotubes_466	openGene2openGene	MS
metabolic	Myotubes	rs3801810	chr7	26858021	rs3801805	ENSG00000106006	ENST00000222728	HOXA6	26857469	26858418	PHSM_myotubes_251993	openGene2openGene	CRO
metabolic	Myotubes	rs3801810	chr7	26858021	rs3801805	ENSG00000106006	ENST00000521478	HOXA6	26857469	26858418	PHSM_myotubes_251993	openGene2openGene	CRO
metabolic	Myotubes	rs3801810	chr7	26864042	rs73069539	ENSG00000106006	ENST00000521478	HOXA6	26863997	26865231	PHSM_myotubes_251994	openGene2openGene	CRO
metabolic	Myotubes	rs11675538	chr2	65436802	rs11694714	ENSG00000198369	ENST00000426832	SPRED2	65435703	65437180	PHSM_myotubes_141735	openGene2openGene	UC
metabolic	Myotubes	rs1170436	chr16	68529888	rs1645935	ENSG00000103047	ENST00000261778	TANGO6	68529694	68530675	PHSM_myotubes_103902	openGene2openGene	SLE
metabolic	Myotubes	rs1170436	chr16	68530221	rs1728770	ENSG00000103047	ENST00000261778	TANGO6	68529694	68530675	PHSM_myotubes_103902	openGene2openGene	SLE
metabolic	Myotubes	rs11755393	chr6	34792177	rs6457791	ENSG00000124678	ENST00000512012	TCP11	34791431	34793250	PHSM_myotubes_235595	ocr2openGene	SLE
metabolic	Myotubes	rs4728142	chr7	128939988	rs3778753	ENSG00000230626	ENST00000467614	ENSG00000230626	128939367	128940286	PHSM_myotubes_261511	openGene2openGene	UC
metabolic	Myotubes	rs149010539	chr3	49191068	rs4541435	ENSG00000145020	ENST00000636871	AMT	49190960	49191267	PHSM_myotubes_183261	openGene2openGene	CRO
metabolic	Myotubes	rs149010539	chr3	49191068	rs4541435	ENSG00000145020	ENST00000635936	AMT	49190960	49191267	PHSM_myotubes_183261	openGene2openGene	CRO
metabolic	Myotubes	rs9469899	chr6	34792959	rs11757370	ENSG00000124678	ENST00000412155	TCP11	34791431	34793250	PHSM_myotubes_235595	ocr2openGene	GD
metabolic	Myotubes	rs9469899	chr6	34792806	rs7752522	ENSG00000124678	ENST00000412155	TCP11	34791431	34793250	PHSM_myotubes_235595	ocr2openGene	GD
metabolic	Myotubes	rs533646	chr11	118680075	rs642497	ENSG00000110367	ENST00000533239	DDX6	118678908	118680079	PHSM_myotubes_54448	openGene2openGene	MS
metabolic	Myotubes	rs533646	chr11	118680047	rs642530	ENSG00000196655	ENST00000533632	TRAPPC4	118678908	118680079	PHSM_myotubes_54448	openGene2openGene	MS
metabolic	Myotubes	rs793108	chr10	31122184	rs2793103	ENSG00000223834	ENST00000672831	ENSG00000223834	31122168	31122515	PHSM_myotubes_30288	ocr2openGene	MS
metabolic	Myotubes	rs1493696	chr1	119915381	rs6685892	ENSG00000134250	ENST00000640021	NOTCH2	119915290	119916611	PHSM_myotubes_14890	ocr2openGene	T1D
metabolic	Myotubes	rs793108	chr10	31122426	rs1538981	ENSG00000223834	ENST00000672831	ENSG00000223834	31122168	31122515	PHSM_myotubes_30288	ocr2openGene	MS
metabolic	Myotubes	rs1170436	chr16	68539392	rs1170443	ENSG00000103047	ENST00000261778	TANGO6	68538912	68540183	PHSM_myotubes_103903	openGene2openGene	SLE
metabolic	Myotubes	rs2234067	chr6	36387877	rs2234067	ENSG00000112062	ENST00000229795	MAPK14	36386404	36388348	PHSM_myotubes_235882	openGene2openGene	RA
metabolic	Myotubes	rs6561151	chr13	43883789	rs3764147	ENSG00000120659	ENST00000398795	TNFSF11	43883733	43883922	PHSM_myotubes_73941	openGene2openGene	CRO
metabolic	Myotubes	rs5758343	chr22	41544520	rs28623192	ENSG00000100417	ENST00000485648	PMM1	41543828	41544885	PHSM_myotubes_175948	openGene2openGene	ALG
metabolic	Myotubes	rs60131261	chr6	29965120	rs3903160	ENSG00000235821	ENST00000441380	IFITM4P	29964738	29966457	PHSM_myotubes_234803	ocr2openGene	VIT
metabolic	Myotubes	rs60131261	chr6	29834913	rs9380145	ENSG00000235821	ENST00000441380	IFITM4P	29834897	29835192	PHSM_myotubes_234786	ocr2openGene	VIT
metabolic	Myotubes	rs3197999	chr3	49297175	rs3774799	ENSG00000188315	ENST00000479673	C3orf62	49296810	49297722	PHSM_myotubes_183277	ocr2openGene	IBD
metabolic	Myotubes	rs10790268	chr11	118870155	rs4936443	ENSG00000254621	ENST00000531054	SETP16	118869925	118870980	PHSM_myotubes_54463	ocr2openGene	RA
metabolic	Myotubes	rs3801810	chr7	26857820	rs3801807	ENSG00000270182	ENST00000602610	ENSG00000270182	26857469	26858418	PHSM_myotubes_251993	openGene2openGene	CRO
metabolic	Myotubes	rs6594499	chr5	111134439	rs6594499	ENSG00000224032	ENST00000688370	EPB41L4A-AS1	111134157	111134636	PHSM_myotubes_222891	ocr2openGene	ALG
metabolic	Myotubes	rs7187776	chr16	28864161	rs7193733	ENSG00000177548	ENST00000357573	RABEP2	28862859	28864658	PHSM_myotubes_101106	openGene2openGene	T1D
metabolic	Myotubes	rs13205210	chr6	34757701	rs7743724	ENSG00000064995	ENST00000691871	TAF11	34756898	34757826	PHSM_myotubes_235592	openGene2openGene	SLE
metabolic	Myotubes	rs7552167	chr1	24192153	rs7552167	ENSG00000001461	ENST00000339255	NIPAL3	24192008	24192237	PHSM_myotubes_4177	ocr2openGene	PSO
metabolic	Myotubes	rs1194	chr6	35191918	rs3800399	ENSG00000064995	ENST00000361288	TAF11	35191738	35193013	PHSM_myotubes_235671	ocr2openGene	SLE
metabolic	Myotubes	rs2618458	chr8	11511222	rs2736354	ENSG00000164733	ENST00000677415	CTSB	11510866	11511287	PHSM_myotubes_266402	ocr2openGene	SLE
metabolic	Myotubes	rs12946510	chr17	39754115	rs2941522	ENSG00000131771	ENST00000580825	PPP1R1B	39753765	39755041	PHSM_myotubes_111814	ocr2openGene	MS
metabolic	Myotubes	rs7517810	chr1	172875269	rs6425145	ENSG00000234741	ENST00000689895	GAS5	172874952	172875331	PHSM_myotubes_18225	ocr2openGene	CRO
metabolic	Myotubes	rs55963299	chr2	60881694	rs67574266	ENSG00000115392	ENST00000696544	FANCL	60880797	60882062	PHSM_myotubes_141204	openGene2openGene	CRO
metabolic	Myotubes	rs3778753	chr7	128939993	rs3778752	ENSG00000128604	ENST00000461416	IRF5	128939367	128940286	PHSM_myotubes_261511	openGene2openGene	RA
metabolic	Myotubes	rs11154801	chr6	135506535	rs7750586	ENSG00000286646	ENST00000661159	ENSG00000286646	135506352	135506584	PHSM_myotubes_244112	ocr2openGene	MS
metabolic	Myotubes	rs4561177	chr11	110092712	rs5794664	ENSG00000255528	ENST00000526041	ENSG00000255528	110092515	110094080	PHSM_myotubes_53197	openGene2openGene	PSO
metabolic	Myotubes	rs2017445	chr12	55981956	rs773111	ENSG00000135423	ENST00000476991	GLS2	55981927	55982165	PHSM_myotubes_62541	openGene2openGene	VIT
metabolic	Myotubes	rs55963299	chr2	60881694	rs67574266	ENSG00000115392	ENST00000696395	FANCL	60880797	60882062	PHSM_myotubes_141204	openGene2openGene	CRO
metabolic	Myotubes	rs17323934	chr7	26865151	rs73069540	ENSG00000122566	ENST00000677339	HNRNPA2B1	26863997	26865231	PHSM_myotubes_251994	openGene2openGene	T1D
metabolic	Myotubes	rs17323934	chr7	26864042	rs73069539	ENSG00000122566	ENST00000677574	HNRNPA2B1	26863997	26865231	PHSM_myotubes_251994	openGene2openGene	T1D
metabolic	Myotubes	rs11657987	chr17	78407903	rs4129767	ENSG00000266970	ENST00000592569	SOCS3-DT	78407507	78408022	PHSM_myotubes_117102	openGene2openGene	ECZ
metabolic	Myotubes	rs8042861	chr15	90529825	rs112060611	ENSG00000275674	ENST00000622269	ENSG00000275674	90529404	90531029	PHSM_myotubes_96366	openGene2openGene	MS
metabolic	Myotubes	rs8042861	chr15	90529921	rs111742752	ENSG00000275674	ENST00000622269	ENSG00000275674	90529404	90531029	PHSM_myotubes_96366	openGene2openGene	MS
metabolic	Myotubes	rs12445568	chr16	31010559	rs140820592	ENSG00000099365	ENST00000566211	STX1B	31009661	31011176	PHSM_myotubes_101423	openGene2openGene	PSO
metabolic	Myotubes	rs10883723	chr10	102503918	rs3818470	ENSG00000156398	ENST00000369893	SFXN2	102503680	102504144	PHSM_myotubes_37625	openGene2openGene	ALG
metabolic	Myotubes	rs8054198	chr16	10944503	rs8054198	ENSG00000199130	ENST00000362260	MIR365A	10944261	10944945	PHSM_myotubes_99122	openGene2openGene	SLE
metabolic	Myotubes	rs7731626	chr5	56148856	rs7731626	ENSG00000225230	ENST00000453721	ENSG00000225230	56148703	56148923	PHSM_myotubes_218109	openGene2openGene	CRO
metabolic	Myotubes	rs533646	chr11	118679892	rs673770	ENSG00000118181	ENST00000527673	RPS25	118678908	118680079	PHSM_myotubes_54448	openGene2openGene	MS
metabolic	Myotubes	rs3812565	chr9	136399391	rs11145889	ENSG00000260220	ENST00000565954	CCDC187	136399196	136400753	PHSM_myotubes_292191	openGene2openGene	IBD
metabolic	Myotubes	rs12296430	chr12	6394334	rs12296430	ENSG00000008323	ENST00000543000	PLEKHG6	6394247	6394508	PHSM_myotubes_57912	openGene2openGene	MS
metabolic	Myotubes	rs12296430	chr12	6394334	rs12296430	ENSG00000008323	ENST00000535616	PLEKHG6	6394247	6394508	PHSM_myotubes_57912	openGene2openGene	MS
metabolic	Myotubes	rs280519	chr19	10362257	rs280519	ENSG00000267105	ENST00000587088	ENSG00000267105	10362156	10362653	PHSM_myotubes_127488	openGene2openGene	SLE
metabolic	Myotubes	rs3812565	chr9	136399399	rs11145890	ENSG00000260220	ENST00000624277	CCDC187	136399196	136400753	PHSM_myotubes_292191	openGene2openGene	IBD
metabolic	Myotubes	rs180977001	chr3	58332750	rs185407974	ENSG00000168306	ENST00000481527	ACOX2	58332582	58333721	PHSM_myotubes_184461	openGene2openGene	SLE
metabolic	Myotubes	rs11714843	chr3	119525008	rs1599795	ENSG00000286584	ENST00000671109	ENSG00000286584	119524982	119525273	PHSM_myotubes_189011	ocr2openGene	JIA
metabolic	Myotubes	rs3004212	chr10	43198279	rs2435373	ENSG00000266412	ENST00000585056	NCOA4	43198078	43198286	PHSM_myotubes_31216	ocr2openGene	MS
metabolic	Myotubes	rs3004212	chr10	43198279	rs2435373	ENSG00000266412	ENST00000579039	NCOA4	43198078	43198286	PHSM_myotubes_31216	ocr2openGene	MS
metabolic	Myotubes	rs11611029	chr12	55974294	rs11171710	ENSG00000182796	ENST00000637783	TMEM198B	55973299	55974584	PHSM_myotubes_62540	openGene2openGene	HT
metabolic	Myotubes	rs11714843	chr3	119498465	rs2280670	ENSG00000286584	ENST00000671109	ENSG00000286584	119497939	119498981	PHSM_myotubes_189010	openGene2openGene	JIA
metabolic	Myotubes	rs9469899	chr6	34792107	rs6934662	ENSG00000124678	ENST00000492680	TCP11	34791431	34793250	PHSM_myotubes_235595	ocr2openGene	GD
metabolic	Myotubes	rs11246217	chr11	575408	rs56333810	ENSG00000099834	ENST00000529337	CDHR5	575275	576747	PHSM_myotubes_42216	openGene2openGene	SLE
metabolic	Myotubes	rs2663054	chr10	48913739	rs10776653	ENSG00000170324	ENST00000492045	FRMPD2	48913644	48913982	PHSM_myotubes_31958	openGene2openGene	SLE
metabolic	Myotubes	rs1913517	chr10	48913739	rs10776653	ENSG00000170324	ENST00000492045	FRMPD2	48913644	48913982	PHSM_myotubes_31958	openGene2openGene	SLE
metabolic	Myotubes	rs2663054	chr10	48913739	rs10776653	ENSG00000170324	ENST00000468556	FRMPD2	48913644	48913982	PHSM_myotubes_31958	openGene2openGene	SLE
metabolic	Myotubes	rs13153019	chr5	177357438	rs4976688	ENSG00000246334	ENST00000511565	PRR7-AS1	177357279	177358805	PHSM_myotubes_230370	openGene2openGene	ALG
metabolic	Myotubes	rs63406760	chr12	123244155	rs12817892	ENSG00000182196	ENST00000542099	ARL6IP4	123243920	123244217	PHSM_myotubes_69574	openGene2openGene	ALG
metabolic	Myotubes	rs3812565	chr9	136399391	rs11145889	ENSG00000262075	ENST00000573103	DKFZP434A062	136399196	136400753	PHSM_myotubes_292191	openGene2openGene	IBD
metabolic	Myotubes	rs3812565	chr9	136399399	rs11145890	ENSG00000262075	ENST00000573103	DKFZP434A062	136399196	136400753	PHSM_myotubes_292191	openGene2openGene	IBD
metabolic	Myotubes	rs4690229	chr4	987108	rs11248061	ENSG00000127419	ENST00000515740	TMEM175	986622	987859	PHSM_myotubes_198126	openGene2openGene	SLE
metabolic	Myotubes	rs2495365	chr1	2566613	rs61054170	ENSG00000272088	ENST00000606489	ENSG00000272088	2566232	2566697	PHSM_myotubes_430	openGene2openGene	UC
metabolic	Myotubes	rs79157249	chr11	118917808	rs73575424	ENSG00000186174	ENST00000683865	BCL9L	118917467	118917818	PHSM_myotubes_54477	ocr2openGene	CRO
metabolic	Myotubes	rs79157249	chr11	118917808	rs73575424	ENSG00000186174	ENST00000526143	BCL9L	118917467	118917818	PHSM_myotubes_54477	ocr2openGene	CRO
metabolic	Myotubes	rs11590283	chr1	1387763	rs35654872	ENSG00000224870	ENST00000687493	MRPL20-AS1	1386934	1388005	PHSM_myotubes_147	openGene2openGene	SLE
metabolic	Myotubes	rs12142199	chr1	1387698	rs12729599	ENSG00000224870	ENST00000687493	MRPL20-AS1	1386934	1388005	PHSM_myotubes_147	openGene2openGene	SLE
metabolic	Myotubes	rs9469899	chr6	34792177	rs6457791	ENSG00000124678	ENST00000244645	TCP11	34791431	34793250	PHSM_myotubes_235595	ocr2openGene	GD
metabolic	Myotubes	rs3883338	chr17	42347786	rs6503696	ENSG00000168610	ENST00000678913	STAT3	42347157	42347858	PHSM_myotubes_112243	ocr2openGene	IBD
metabolic	Myotubes	rs41263646	chr1	183597997	rs41263646	ENSG00000116698	ENST00000688051	SMG7	183597709	183598087	PHSM_myotubes_19477	ocr2openGene	SLE
metabolic	Myotubes	rs2066819	chr12	56300477	rs2695789	ENSG00000139540	ENST00000493574	SLC39A5	56299561	56300916	PHSM_myotubes_62589	openGene2openGene	PSO
metabolic	Myotubes	rs3197999	chr3	49455048	rs9841110	ENSG00000172053	ENST00000635541	QARS1	49454587	49455639	PHSM_myotubes_183300	ocr2openGene	IBD
metabolic	Myotubes	rs41263646	chr1	183598541	rs61685359	ENSG00000116698	ENST00000508461	SMG7	183598361	183598795	PHSM_myotubes_19478	ocr2openGene	SLE
metabolic	Myotubes	rs41263646	chr1	183597997	rs41263646	ENSG00000116698	ENST00000685780	SMG7	183597709	183598087	PHSM_myotubes_19477	ocr2openGene	SLE
metabolic	Myotubes	rs3748816	chr1	2607961	rs4445406	ENSG00000142606	ENST00000509374	MMEL1	2607789	2608004	PHSM_myotubes_443	ocr2openGene	CEL
metabolic	Myotubes	rs3748816	chr1	2596239	rs2260976	ENSG00000142606	ENST00000471840	MMEL1	2596016	2597381	PHSM_myotubes_439	ocr2openGene	CEL
metabolic	Myotubes	rs3802214	chr8	140590120	rs6983924	ENSG00000123908	ENST00000519980	AGO2	140589967	140590183	PHSM_myotubes_278719	openGene2openGene	T1D
metabolic	Myotubes	rs3802214	chr8	140591443	rs7843258	ENSG00000123908	ENST00000519980	AGO2	140591017	140591711	PHSM_myotubes_278720	openGene2openGene	T1D
metabolic	Myotubes	rs41263646	chr1	183598541	rs61685359	ENSG00000116698	ENST00000347615	SMG7	183598361	183598795	PHSM_myotubes_19478	ocr2openGene	SLE
metabolic	Myotubes	rs2298428	chr22	21568075	rs140491	ENSG00000128228	ENST00000248958	SDF2L1	21567492	21568475	PHSM_myotubes_172758	openGene2openGene	CEL
metabolic	Myotubes	rs533646	chr11	118692090	rs582630	ENSG00000239726	ENST00000471754	RN7SL688P	118691977	118692919	PHSM_myotubes_54450	openGene2openGene	MS
metabolic	Myotubes	rs1534154	chr3	119595936	rs72954966	ENSG00000286584	ENST00000673748	ENSG00000286584	119595516	119596408	PHSM_myotubes_189022	openGene2openGene	SLE
metabolic	Myotubes	rs533646	chr11	118692672	rs585039	ENSG00000239726	ENST00000471754	RN7SL688P	118691977	118692919	PHSM_myotubes_54450	openGene2openGene	MS
metabolic	Myotubes	rs63406760	chr12	123233754	rs1727332	ENSG00000182196	ENST00000456762	ARL6IP4	123232547	123233819	PHSM_myotubes_69571	openGene2openGene	ALG
metabolic	Myotubes	rs78037977	chr1	172746562	rs78037977	ENSG00000203739	ENST00000661267	PRDX6-AS1	172745963	172746741	PHSM_myotubes_18208	openGene2openGene	VIT
metabolic	Myotubes	rs1143679	chr16	31272002	rs35472514	ENSG00000156886	ENST00000444228	ITGAD	31271923	31272302	PHSM_myotubes_101475	openGene2openGene	SLE
metabolic	Myotubes	rs5758343	chr22	41413633	rs202635	ENSG00000100412	ENST00000478010	ACO2	41412942	41414714	PHSM_myotubes_175923	ocr2openGene	ALG
metabolic	Myotubes	rs3197999	chr3	49358324	rs1800668	ENSG00000145020	ENST00000461210	AMT	49357609	49358977	PHSM_myotubes_183285	openGene2openGene	IBD
metabolic	Myotubes	rs7207591	chr17	42276943	rs4029774	ENSG00000126561	ENST00000591556	STAT5A	42275485	42277493	PHSM_myotubes_112227	openGene2openGene	ALG
metabolic	Myotubes	rs36014129	chr6	26199675	rs34961555	ENSG00000274290	ENST00000634910	H2BC6	26198888	26199808	PHSM_myotubes_234392	openGene2openGene	SLE
metabolic	Myotubes	rs34536443	chr19	10352442	rs34536443	ENSG00000174886	ENST00000418389	NDUFA11	10352408	10354302	PHSM_myotubes_127487	openGene2openGene	T1D
metabolic	Myotubes	rs7668577	chr4	26083889	rs10517086	ENSG00000168214	ENST00000507574	RBPJ	26083888	26084369	PHSM_myotubes_201224	ocr2openGene	T1D
metabolic	Myotubes	rs112006329	chr11	575408	rs56333810	ENSG00000177225	ENST00000354286	GATD1	575275	576747	PHSM_myotubes_42216	openGene2openGene	SLE
metabolic	Myotubes	rs7668577	chr4	26083889	rs10517086	ENSG00000168214	ENST00000514730	RBPJ	26083888	26084369	PHSM_myotubes_201224	ocr2openGene	T1D
metabolic	Myotubes	rs63406760	chr12	123254131	rs1568427	ENSG00000182196	ENST00000412505	ARL6IP4	123253706	123254518	PHSM_myotubes_69578	openGene2openGene	ALG
metabolic	Myotubes	rs3197999	chr3	50292395	rs1076872	ENSG00000243477	ENST00000442620	NAA80	50291787	50293009	PHSM_myotubes_183445	openGene2openGene	IBD
metabolic	Myotubes	rs149010539	chr3	48504480	rs114743756	ENSG00000164054	ENST00000497863	SHISA5	48503137	48504951	PHSM_myotubes_183164	openGene2openGene	CRO
metabolic	Myotubes	rs149010539	chr3	48504480	rs114743756	ENSG00000164054	ENST00000494854	SHISA5	48503137	48504951	PHSM_myotubes_183164	openGene2openGene	CRO
metabolic	Myotubes	rs63406760	chr12	123254131	rs1568427	ENSG00000182196	ENST00000357866	ARL6IP4	123253706	123254518	PHSM_myotubes_69578	openGene2openGene	ALG
metabolic	Myotubes	rs694739	chr11	64284975	rs2510066	ENSG00000149782	ENST00000325234	PLCB3	64284274	64286193	PHSM_myotubes_48296	openGene2openGene	MS
metabolic	Myotubes	rs663743	chr11	64335476	rs574087	ENSG00000068831	ENST00000377487	RASGRP2	64335002	64335485	PHSM_myotubes_48307	ocr2openGene	T1D
metabolic	Myotubes	rs12445568	chr16	30985551	rs12443627	ENSG00000103496	ENST00000394998	STX4	30984842	30986255	PHSM_myotubes_101417	ocr2openGene	PSO
metabolic	Myotubes	rs63406760	chr12	123364549	rs7485502	ENSG00000188026	ENST00000376874	RILPL1	123363849	123366012	PHSM_myotubes_69584	openGene2openGene	ALG
metabolic	Myotubes	rs55838263	chr1	200970514	rs3208703	ENSG00000116852	ENST00000461742	KIF21B	200969890	200970567	PHSM_myotubes_20667	ocr2openGene	MS
metabolic	Myotubes	rs3748817	chr1	2575976	rs4310388	ENSG00000157870	ENST00000444521	PRXL2B	2575367	2576736	PHSM_myotubes_433	ocr2openGene	MS
metabolic	Myotubes	rs425648	chr19	18069384	rs2305739	ENSG00000284797	ENST00000596647	ENSG00000284797	18069344	18069757	PHSM_myotubes_128875	ocr2openGene	SLE
metabolic	Myotubes	rs8107548	chr19	49363759	rs2288480	ENSG00000167608	ENST00000495398	TMC4	49363090	49364106	PHSM_myotubes_132830	openGene2openGene	MS
metabolic	Myotubes	rs3883338	chr17	42347515	rs6503695	ENSG00000168610	ENST00000678535	STAT3	42347157	42347858	PHSM_myotubes_112243	ocr2openGene	IBD
metabolic	Myotubes	rs1194	chr6	35192693	rs6927730	ENSG00000064995	ENST00000690161	TAF11	35191738	35193013	PHSM_myotubes_235671	ocr2openGene	SLE
metabolic	Myotubes	rs12727642	chr1	8090578	rs72634258	ENSG00000116285	ENST00000377482	ERRFI1	8089521	8090764	PHSM_myotubes_1363	ocr2openGene	CEL
metabolic	Myotubes	rs2495365	chr1	2629443	rs4648658	ENSG00000069424	ENST00000663671	KCNAB2	2628710	2629777	PHSM_myotubes_447	openGene2openGene	UC
metabolic	Myotubes	rs28449958	chr16	28863883	rs11864750	ENSG00000175938	ENST00000563161	ORAI3	28862859	28864658	PHSM_myotubes_101106	openGene2openGene	IBD
metabolic	Myotubes	rs7517810	chr1	172875269	rs6425145	ENSG00000234741	ENST00000687063	GAS5	172874952	172875331	PHSM_myotubes_18225	ocr2openGene	CRO
metabolic	Myotubes	rs17035378	chr2	68368910	rs11688096	ENSG00000143995	ENST00000542964	MEIS1	68368362	68369254	PHSM_myotubes_142006	ocr2openGene	CEL
metabolic	Myotubes	rs1551398	chr8	125525328	rs4871611	ENSG00000229140	ENST00000675290	CCDC26	125525297	125525745	PHSM_myotubes_277062	ocr2openGene	CRO
metabolic	Myotubes	rs34835	chr16	28479196	rs151181	ENSG00000196502	ENST00000564818	SULT1A1	28478844	28479264	PHSM_myotubes_101067	ocr2openGene	T1D
metabolic	Myotubes	rs28449958	chr16	28863226	rs62037367	ENSG00000175938	ENST00000566237	ORAI3	28862859	28864658	PHSM_myotubes_101106	openGene2openGene	IBD
metabolic	Myotubes	rs41299637	chr1	201014361	rs11580823	ENSG00000229191	ENST00000446333	ENSG00000229191	201014019	201014545	PHSM_myotubes_20676	ocr2openGene	AS
metabolic	Myotubes	rs1170436	chr16	68529888	rs1645935	ENSG00000039068	ENST00000561751	CDH1	68529694	68530675	PHSM_myotubes_103902	openGene2openGene	SLE
metabolic	Myotubes	rs63406760	chr12	123043858	rs655293	ENSG00000051825	ENST00000545556	MPHOSPH9	123043426	123044026	PHSM_myotubes_69538	ocr2openGene	ALG
metabolic	Myotubes	rs4129267	chr1	154453788	rs4129267	ENSG00000143603	ENST00000618040	KCNN3	154453236	154454283	PHSM_myotubes_15907	openGene2openGene	AS
metabolic	Myotubes	rs7187776	chr16	28863226	rs62037367	ENSG00000175938	ENST00000563161	ORAI3	28862859	28864658	PHSM_myotubes_101106	openGene2openGene	T1D
metabolic	Myotubes	rs7187776	chr16	28863801	rs7198606	ENSG00000175938	ENST00000563161	ORAI3	28862859	28864658	PHSM_myotubes_101106	openGene2openGene	T1D
metabolic	Myotubes	rs3749833	chr5	132458377	rs3857440	ENSG00000125347	ENST00000679500	IRF1	132458260	132458513	PHSM_myotubes_224801	ocr2openGene	ALG
metabolic	Myotubes	rs2248359	chr20	54174437	rs2585427	ENSG00000022277	ENST00000487211	RTF2	54172651	54174524	PHSM_myotubes_166891	openGene2openGene	MS
metabolic	Myotubes	rs60131261	chr6	29965120	rs3903160	ENSG00000285761	ENST00000648999	ENSG00000285761	29964738	29966457	PHSM_myotubes_234803	ocr2openGene	VIT
metabolic	Myotubes	rs533646	chr11	118679255	rs660489	ENSG00000255121	ENST00000582695	CENATAC-DT	118678908	118680079	PHSM_myotubes_54448	openGene2openGene	MS
metabolic	Myotubes	rs72717009	chr1	161480807	rs72717018	ENSG00000143226	ENST00000367972	FCGR2A	161480773	161482184	PHSM_myotubes_16912	ocr2openGene	RA
metabolic	Myotubes	rs533646	chr11	118680075	rs642497	ENSG00000255121	ENST00000582695	CENATAC-DT	118678908	118680079	PHSM_myotubes_54448	openGene2openGene	MS
metabolic	Myotubes	rs9611565	chr22	41381554	rs9607799	ENSG00000100403	ENST00000352645	ZC3H7B	41380911	41382442	PHSM_myotubes_175917	openGene2openGene	VIT
metabolic	Myotubes	rs12087340	chr1	85276474	rs1060843	ENSG00000117174	ENST00000370574	ZNHIT6	85275973	85277056	PHSM_myotubes_11431	openGene2openGene	MS
metabolic	Myotubes	rs12087340	chr1	85276051	rs12068788	ENSG00000117174	ENST00000431532	ZNHIT6	85275973	85277056	PHSM_myotubes_11431	openGene2openGene	MS
metabolic	Myotubes	rs11923593	chr3	53051785	rs2581811	ENSG00000055955	ENST00000485816	ITIH4	53051469	53052183	PHSM_myotubes_183791	ocr2openGene	ECZ
metabolic	Myotubes	rs62149416	chr2	60881694	rs67574266	ENSG00000115392	ENST00000696620	FANCL	60880797	60882062	PHSM_myotubes_141204	openGene2openGene	PSO
metabolic	Myotubes	rs9611565	chr22	41381879	rs2234058	ENSG00000100412	ENST00000679284	ACO2	41380911	41382442	PHSM_myotubes_175917	openGene2openGene	VIT
metabolic	Myotubes	rs3197999	chr3	49358324	rs1800668	ENSG00000145020	ENST00000458307	AMT	49357609	49358977	PHSM_myotubes_183285	openGene2openGene	IBD
metabolic	Myotubes	rs13260060	chr8	70403682	rs71517442	ENSG00000246366	ENST00000499227	LACTB2-AS1	70401881	70403959	PHSM_myotubes_272108	openGene2openGene	MS
metabolic	Myotubes	rs10663129	chr3	141486721	rs3806647	ENSG00000114698	ENST00000383083	PLSCR4	141486512	141488010	PHSM_myotubes_192132	ocr2openGene	ALG
metabolic	Myotubes	rs2304206	chr19	49677009	rs975484	ENSG00000126464	ENST00000418929	PRR12	49676336	49677775	PHSM_myotubes_132901	openGene2openGene	VIT
metabolic	Myotubes	rs1237290	chr1	113678116	rs10776773	ENSG00000081026	ENST00000369615	MAGI3	113677889	113678166	PHSM_myotubes_14068	ocr2openGene	SLE
metabolic	Myotubes	rs2256814	chr20	63748637	rs1887406	ENSG00000101150	ENST00000369927	TPD52L2	63747653	63748701	PHSM_myotubes_168386	ocr2openGene	MS
metabolic	Myotubes	rs2256814	chr20	63748395	rs12053646	ENSG00000101150	ENST00000346249	TPD52L2	63747653	63748701	PHSM_myotubes_168386	ocr2openGene	MS
metabolic	Myotubes	rs9469899	chr6	34793179	rs11755420	ENSG00000124678	ENST00000427376	TCP11	34791431	34793250	PHSM_myotubes_235595	ocr2openGene	GD
metabolic	Myotubes	rs2256814	chr20	63748637	rs1887406	ENSG00000101150	ENST00000346249	TPD52L2	63747653	63748701	PHSM_myotubes_168386	ocr2openGene	MS
metabolic	Myotubes	rs41299637	chr1	200951234	rs11579874	ENSG00000081248	ENST00000680059	CACNA1S	200951102	200951352	PHSM_myotubes_20664	ocr2openGene	AS
metabolic	Myotubes	rs34835	chr16	28554346	rs7191618	ENSG00000188603	ENST00000637699	CLN3	28553777	28554538	PHSM_myotubes_101080	openGene2openGene	T1D
metabolic	Myotubes	rs2403966	chr21	15423099	rs2823271	ENSG00000281903	ENST00000418954	LINC02246	15422421	15423369	PHSM_myotubes_168810	ocr2openGene	CRO
metabolic	Myotubes	rs34835	chr16	28554346	rs7191618	ENSG00000188603	ENST00000357806	CLN3	28553777	28554538	PHSM_myotubes_101080	openGene2openGene	T1D
metabolic	Myotubes	rs34835	chr16	28554346	rs7191618	ENSG00000188603	ENST00000635973	CLN3	28553777	28554538	PHSM_myotubes_101080	openGene2openGene	T1D
metabolic	Myotubes	rs2618458	chr8	11509529	rs2736353	ENSG00000164733	ENST00000528965	CTSB	11508854	11509647	PHSM_myotubes_266400	ocr2openGene	SLE
metabolic	Myotubes	rs331463	chr11	36464141	rs77226645	ENSG00000110442	ENST00000526789	COMMD9	36463780	36464237	PHSM_myotubes_46324	ocr2openGene	RA
metabolic	Myotubes	rs28449958	chr16	28835519	rs56404918	ENSG00000168488	ENST00000561732	ATXN2L	28834185	28836815	PHSM_myotubes_101103	openGene2openGene	IBD
metabolic	Myotubes	rs63406760	chr12	123233754	rs1727332	ENSG00000150967	ENST00000280560	ABCB9	123232547	123233819	PHSM_myotubes_69571	openGene2openGene	ALG
metabolic	Myotubes	rs11590283	chr1	1387698	rs12729599	ENSG00000221978	ENST00000463895	CCNL2	1386934	1388005	PHSM_myotubes_147	openGene2openGene	SLE
metabolic	Myotubes	rs331463	chr11	36500710	rs5030445	ENSG00000110442	ENST00000263401	COMMD9	36500244	36500855	PHSM_myotubes_46333	ocr2openGene	RA
metabolic	Myotubes	rs917997	chr2	102449448	rs6543137	ENSG00000071054	ENST00000498066	MAP4K4	102449429	102449688	PHSM_myotubes_145033	ocr2openGene	CEL
metabolic	Myotubes	rs2618458	chr8	11511222	rs2736354	ENSG00000164733	ENST00000676843	CTSB	11510866	11511287	PHSM_myotubes_266402	ocr2openGene	SLE
metabolic	Myotubes	rs7120737	chr11	47606984	rs4752786	ENSG00000165916	ENST00000619920	PSMC3	47606790	47607825	PHSM_myotubes_47214	ocr2openGene	MS
metabolic	Myotubes	rs11590283	chr1	1387698	rs12729599	ENSG00000221978	ENST00000497013	CCNL2	1386934	1388005	PHSM_myotubes_147	openGene2openGene	SLE
metabolic	Myotubes	rs28449958	chr16	28863226	rs62037367	ENSG00000176953	ENST00000562977	NFATC2IP	28862859	28864658	PHSM_myotubes_101106	openGene2openGene	IBD
metabolic	Myotubes	rs12142199	chr1	1387698	rs12729599	ENSG00000221978	ENST00000497013	CCNL2	1386934	1388005	PHSM_myotubes_147	openGene2openGene	SLE
metabolic	Myotubes	rs3801810	chr7	26864711	rs17323934	ENSG00000122566	ENST00000678183	HNRNPA2B1	26863997	26865231	PHSM_myotubes_251994	openGene2openGene	CRO
metabolic	Myotubes	rs7120737	chr11	47565510	rs11039300	ENSG00000165916	ENST00000530887	PSMC3	47565041	47566368	PHSM_myotubes_47205	openGene2openGene	MS
metabolic	Myotubes	rs3801810	chr7	26865151	rs73069540	ENSG00000122566	ENST00000679021	HNRNPA2B1	26863997	26865231	PHSM_myotubes_251994	openGene2openGene	CRO
metabolic	Myotubes	rs1194	chr6	35192028	rs3800398	ENSG00000124678	ENST00000504758	TCP11	35191738	35193013	PHSM_myotubes_235671	ocr2openGene	SLE
metabolic	Myotubes	rs4690229	chr4	960487	rs3733346	ENSG00000127419	ENST00000504505	TMEM175	960105	960764	PHSM_myotubes_198123	openGene2openGene	SLE
metabolic	Myotubes	rs2017445	chr12	56054857	rs1461872177	ENSG00000111012	ENST00000547451	CYP27B1	56054677	56055369	PHSM_myotubes_62549	ocr2openGene	VIT
metabolic	Myotubes	rs11590283	chr1	1387763	rs35654872	ENSG00000221978	ENST00000496007	CCNL2	1386934	1388005	PHSM_myotubes_147	openGene2openGene	SLE
metabolic	Myotubes	rs11755393	chr6	34792177	rs6457791	ENSG00000272288	ENST00000606971	ILRUN-AS1	34791431	34793250	PHSM_myotubes_235595	openGene2openGene	SLE
metabolic	Myotubes	rs7120737	chr11	47565510	rs11039300	ENSG00000165916	ENST00000530912	PSMC3	47565041	47566368	PHSM_myotubes_47205	openGene2openGene	MS
metabolic	Myotubes	rs10849448	chr12	6384185	rs10849448	ENSG00000265388	ENST00000582559	RN7SL391P	6383498	6384907	PHSM_myotubes_57910	openGene2openGene	JIA
metabolic	Myotubes	rs4690229	chr4	960523	rs3733349	ENSG00000127419	ENST00000514546	TMEM175	960105	960764	PHSM_myotubes_198123	openGene2openGene	SLE
metabolic	Myotubes	rs60652743	chr19	46705224	rs425105	ENSG00000181027	ENST00000600872	FKRP	46704963	46705335	PHSM_myotubes_132299	ocr2openGene	T1D
metabolic	Myotubes	rs663743	chr11	64285685	rs887314	ENSG00000257086	ENST00000545800	ENSG00000257086	64284274	64286193	PHSM_myotubes_48296	openGene2openGene	T1D
metabolic	Myotubes	rs5743618	chr4	38805206	rs5743557	ENSG00000181826	ENST00000512114	RELL1	38804680	38805222	PHSM_myotubes_201961	openGene2openGene	ALG
metabolic	Myotubes	rs4976646	chr5	177367190	rs12654812	ENSG00000169228	ENST00000303251	RAB24	177366557	177367645	PHSM_myotubes_230372	openGene2openGene	MS
metabolic	Myotubes	rs131658	chr22	21591884	rs73166632	ENSG00000161179	ENST00000464015	YDJC	21591113	21592087	PHSM_myotubes_172765	ocr2openGene	SLE
metabolic	Myotubes	rs35327136	chr17	45425918	rs76344126	ENSG00000120088	ENST00000535778	CRHR1	45425277	45426142	PHSM_myotubes_112778	openGene2openGene	T1D
metabolic	Myotubes	rs34593439	chr15	78944951	rs2289702	ENSG00000260836	ENST00000642270	ENSG00000260836	78943658	78945454	PHSM_myotubes_94795	openGene2openGene	T1D
metabolic	Myotubes	rs45475795	chr4	122625308	rs62324203	ENSG00000224786	ENST00000641995	CETN4P	122625136	122625495	PHSM_myotubes_208229	ocr2openGene	RA
metabolic	Myotubes	rs7665090	chr4	102638719	rs2125211	ENSG00000164038	ENST00000503103	SLC9B2	102638638	102638885	PHSM_myotubes_206605	ocr2openGene	MS
metabolic	Myotubes	rs7665090	chr4	102638719	rs2125211	ENSG00000164038	ENST00000505838	SLC9B2	102638638	102638885	PHSM_myotubes_206605	ocr2openGene	MS
metabolic	Myotubes	rs1170436	chr16	68529840	rs1645936	ENSG00000103044	ENST00000219322	HAS3	68529694	68530675	PHSM_myotubes_103902	openGene2openGene	SLE
metabolic	Myotubes	rs71368508	chr17	4632019	rs34210653	ENSG00000161905	ENST00000576572	ALOX15	4631517	4633354	PHSM_myotubes_107818	ocr2openGene	ALG
metabolic	Myotubes	rs5758343	chr22	41544520	rs28623192	ENSG00000100417	ENST00000493389	PMM1	41543828	41544885	PHSM_myotubes_175948	openGene2openGene	ALG
metabolic	Myotubes	rs3197999	chr3	50972004	rs9879725	ENSG00000145050	ENST00000446668	MANF	50971504	50972362	PHSM_myotubes_183532	ocr2openGene	IBD
metabolic	Myotubes	rs7204270	chr16	30183519	rs930392	ENSG00000102879	ENST00000564768	CORO1A	30182777	30184011	PHSM_myotubes_101301	openGene2openGene	MS
metabolic	Myotubes	rs28449958	chr16	28507775	rs153109	ENSG00000196502	ENST00000314752	SULT1A1	28507182	28508418	PHSM_myotubes_101072	openGene2openGene	IBD
metabolic	Myotubes	rs12445568	chr16	31033362	rs58726213	ENSG00000099377	ENST00000262520	HSD3B7	31032703	31034531	PHSM_myotubes_101427	openGene2openGene	PSO
metabolic	Myotubes	rs12445568	chr16	31033576	rs12445650	ENSG00000099377	ENST00000562932	HSD3B7	31032703	31034531	PHSM_myotubes_101427	openGene2openGene	PSO
metabolic	Myotubes	rs10883723	chr10	102476785	rs1056739	ENSG00000119915	ENST00000370005	ELOVL3	102476621	102476971	PHSM_myotubes_37618	ocr2openGene	ALG
metabolic	Myotubes	rs1551398	chr8	125525328	rs4871611	ENSG00000229140	ENST00000446592	CCDC26	125525297	125525745	PHSM_myotubes_277062	ocr2openGene	CRO
metabolic	Myotubes	rs2980512	chr8	8285053	rs2980423	ENSG00000253130	ENST00000518846	ENSG00000253130	8285046	8285243	PHSM_myotubes_265894	ocr2openGene	SLE
metabolic	Myotubes	rs2980512	chr8	8285053	rs2980423	ENSG00000253130	ENST00000662655	ENSG00000253130	8285046	8285243	PHSM_myotubes_265894	ocr2openGene	SLE
metabolic	Myotubes	rs9372120	chr6	106279340	rs3804333	ENSG00000132429	ENST00000489134	POPDC3	106279147	106279520	PHSM_myotubes_241061	openGene2openGene	RA
metabolic	Myotubes	rs9469899	chr6	34792177	rs6457791	ENSG00000124507	ENST00000538621	PACSIN1	34791431	34793250	PHSM_myotubes_235595	openGene2openGene	GD
metabolic	Myotubes	rs9469899	chr6	34792385	rs7769961	ENSG00000124507	ENST00000538621	PACSIN1	34791431	34793250	PHSM_myotubes_235595	openGene2openGene	GD
metabolic	Myotubes	rs11246217	chr11	575800	rs34793529	ENSG00000255284	ENST00000530083	ENSG00000255284	575275	576747	PHSM_myotubes_42216	openGene2openGene	SLE
metabolic	Myotubes	rs12720356	chr19	10310306	rs75231016	ENSG00000104907	ENST00000592729	TRMT1	10310156	10310622	PHSM_myotubes_127478	openGene2openGene	PSO
metabolic	Myotubes	rs533646	chr11	118680075	rs642497	ENSG00000137700	ENST00000526626	SLC37A4	118678908	118680079	PHSM_myotubes_54448	openGene2openGene	MS
metabolic	Myotubes	rs11246217	chr11	575408	rs56333810	ENSG00000255284	ENST00000655766	ENSG00000255284	575275	576747	PHSM_myotubes_42216	openGene2openGene	SLE
metabolic	Myotubes	rs425648	chr19	18086934	rs393548	ENSG00000105643	ENST00000683912	ARRDC2	18086923	18087180	PHSM_myotubes_128881	openGene2openGene	SLE
metabolic	Myotubes	rs17323934	chr7	26865151	rs73069540	ENSG00000122566	ENST00000677075	HNRNPA2B1	26863997	26865231	PHSM_myotubes_251994	openGene2openGene	T1D
metabolic	Myotubes	rs12445568	chr16	30966478	rs11150601	ENSG00000178226	ENST00000268281	PRSS36	30964552	30966539	PHSM_myotubes_101413	ocr2openGene	PSO
metabolic	Myotubes	rs10770143	chr11	2175902	rs4929964	ENSG00000129757	ENST00000440480	CDKN1C	2175478	2176138	PHSM_myotubes_42583	ocr2openGene	T1D
metabolic	Myotubes	rs4690229	chr4	973657	rs13137144	ENSG00000127419	ENST00000504505	TMEM175	972631	974163	PHSM_myotubes_198124	openGene2openGene	SLE
metabolic	Myotubes	rs3197999	chr3	48685869	rs6792510	ENSG00000225697	ENST00000455886	SLC26A6	48685518	48686439	PHSM_myotubes_183196	openGene2openGene	IBD
metabolic	Myotubes	rs34536443	chr19	10352442	rs34536443	ENSG00000125651	ENST00000598607	GTF2F1	10352408	10354302	PHSM_myotubes_127487	openGene2openGene	SLE
metabolic	Myotubes	rs280519	chr19	10354011	rs280497	ENSG00000125651	ENST00000598607	GTF2F1	10352408	10354302	PHSM_myotubes_127487	openGene2openGene	SLE
metabolic	Myotubes	rs77599401	chr1	206710188	rs56752768	ENSG00000162894	ENST00000528654	FCMR	206710184	206710376	PHSM_myotubes_21785	ocr2openGene	T1D
metabolic	Myotubes	rs9469899	chr6	34792104	rs13215181	ENSG00000272288	ENST00000687757	ILRUN-AS1	34791431	34793250	PHSM_myotubes_235595	openGene2openGene	GD
metabolic	Myotubes	rs3801810	chr7	26864042	rs73069539	ENSG00000122566	ENST00000678697	HNRNPA2B1	26863997	26865231	PHSM_myotubes_251994	openGene2openGene	CRO
metabolic	Myotubes	rs63406760	chr12	122966218	rs4148856	ENSG00000130921	ENST00000546132	MTRFR	122965462	122966818	PHSM_myotubes_69524	openGene2openGene	ALG
metabolic	Myotubes	rs2298428	chr22	21591884	rs73166632	ENSG00000161180	ENST00000292779	CCDC116	21591113	21592087	PHSM_myotubes_172765	ocr2openGene	CEL
metabolic	Myotubes	rs10760123	chr9	120928863	rs7028641	ENSG00000095261	ENST00000471789	PSMD5	120928453	120929383	PHSM_myotubes_289302	openGene2openGene	ALG
metabolic	Myotubes	rs10760123	chr9	120928679	rs3761849	ENSG00000095261	ENST00000625444	PSMD5	120928453	120929383	PHSM_myotubes_289302	openGene2openGene	ALG
metabolic	Myotubes	rs112006329	chr11	575408	rs56333810	ENSG00000177542	ENST00000525644	SLC25A22	575275	576747	PHSM_myotubes_42216	openGene2openGene	SLE
metabolic	Myotubes	rs5743618	chr4	38857718	rs17616481	ENSG00000197712	ENST00000358869	FAM114A1	38857461	38858224	PHSM_myotubes_201969	openGene2openGene	ALG
metabolic	Myotubes	rs5743618	chr4	38857718	rs17616481	ENSG00000197712	ENST00000510213	FAM114A1	38857461	38858224	PHSM_myotubes_201969	openGene2openGene	ALG
metabolic	Myotubes	rs12730935	chr1	154453788	rs4129267	ENSG00000160712	ENST00000344086	IL6R	154453236	154454283	PHSM_myotubes_15907	openGene2openGene	ECZ
metabolic	Myotubes	rs3748816	chr1	2603653	rs35090174	ENSG00000069424	ENST00000658691	KCNAB2	2602972	2603715	PHSM_myotubes_440	ocr2openGene	CEL
metabolic	Myotubes	rs1886700	chr16	68652002	rs1886700	ENSG00000260577	ENST00000562172	ENSG00000260577	68651631	68652019	PHSM_myotubes_103917	openGene2openGene	MS
metabolic	Myotubes	rs35327136	chr17	45439373	rs35591873	ENSG00000186868	ENST00000446361	MAPT	45439168	45439567	PHSM_myotubes_112784	openGene2openGene	T1D
metabolic	Myotubes	rs77599401	chr1	206685302	rs181345810	ENSG00000162894	ENST00000442471	FCMR	206684642	206686445	PHSM_myotubes_21776	openGene2openGene	T1D
metabolic	Myotubes	rs3197999	chr3	50148075	rs11714286	ENSG00000012171	ENST00000418576	SEMA3B	50147451	50148269	PHSM_myotubes_183403	ocr2openGene	IBD
metabolic	Myotubes	rs77599401	chr1	206685302	rs181345810	ENSG00000162894	ENST00000530505	FCMR	206684642	206686445	PHSM_myotubes_21776	openGene2openGene	T1D
metabolic	Myotubes	rs2403966	chr21	15422260	rs2242829	ENSG00000281903	ENST00000418954	LINC02246	15422080	15422265	PHSM_myotubes_168809	ocr2openGene	CRO
metabolic	Myotubes	rs930297	chr17	75412743	rs9914731	ENSG00000125454	ENST00000416858	SLC25A19	75412582	75412990	PHSM_myotubes_116457	ocr2openGene	SLE
metabolic	Myotubes	rs12440045	chr15	41490486	rs12440045	ENSG00000243789	ENST00000408047	JMJD7	41490314	41490728	PHSM_myotubes_90150	openGene2openGene	ALG
metabolic	Myotubes	rs12440045	chr15	41490486	rs12440045	ENSG00000243789	ENST00000397299	JMJD7	41490314	41490728	PHSM_myotubes_90150	openGene2openGene	ALG
metabolic	Myotubes	rs892085	chr19	10707416	rs892085	ENSG00000130734	ENST00000585752	ATG4D	10707226	10707708	PHSM_myotubes_127560	openGene2openGene	PSO
metabolic	Myotubes	rs17035378	chr2	68362190	rs17035355	ENSG00000231386	ENST00000451333	MOB4P1	68361985	68362295	PHSM_myotubes_142005	ocr2openGene	CEL
metabolic	Myotubes	rs73205303	chr21	35072927	rs17227266	ENSG00000159216	ENST00000344691	RUNX1	35072903	35073409	PHSM_myotubes_170170	ocr2openGene	ALG
metabolic	Myotubes	rs4943794	chr13	40666646	rs1957550236	ENSG00000200526	ENST00000363656	RNY4P14	40664613	40667362	PHSM_myotubes_73601	openGene2openGene	ALG
metabolic	Myotubes	rs55838263	chr1	200970514	rs3208703	ENSG00000118193	ENST00000367350	KIF14	200969890	200970567	PHSM_myotubes_20667	ocr2openGene	MS
metabolic	Myotubes	rs6871626	chr5	159402286	rs755374	ENSG00000113312	ENST00000684137	TTC1	159402261	159403195	PHSM_myotubes_228473	ocr2openGene	AS
metabolic	Myotubes	rs112006329	chr11	575408	rs56333810	ENSG00000177542	ENST00000528936	SLC25A22	575275	576747	PHSM_myotubes_42216	openGene2openGene	SLE
metabolic	Myotubes	rs2265189	chr10	30446042	rs608693	ENSG00000095794	ENST00000487763	CREM	30445592	30446261	PHSM_myotubes_30188	ocr2openGene	CRO
metabolic	Myotubes	rs11590283	chr1	1387763	rs35654872	ENSG00000197785	ENST00000378756	ATAD3A	1386934	1388005	PHSM_myotubes_147	ocr2openGene	SLE
metabolic	Myotubes	rs11590283	chr1	1387698	rs12729599	ENSG00000197785	ENST00000672388	ATAD3A	1386934	1388005	PHSM_myotubes_147	ocr2openGene	SLE
metabolic	Myotubes	rs694739	chr11	64245438	rs60031276	ENSG00000149781	ENST00000279227	FERMT3	64245404	64246096	PHSM_myotubes_48287	openGene2openGene	MS
metabolic	Myotubes	rs62149416	chr2	60881694	rs67574266	ENSG00000028116	ENST00000428021	VRK2	60880797	60882062	PHSM_myotubes_141204	openGene2openGene	PSO
metabolic	Myotubes	rs3197999	chr3	50175079	rs2624833	ENSG00000012171	ENST00000439487	SEMA3B	50175065	50175369	PHSM_myotubes_183411	openGene2openGene	IBD
metabolic	Myotubes	rs17323934	chr7	26864711	rs17323934	ENSG00000122566	ENST00000678973	HNRNPA2B1	26863997	26865231	PHSM_myotubes_251994	openGene2openGene	T1D
metabolic	Myotubes	rs10883723	chr10	102485234	rs3781289	ENSG00000107862	ENST00000679013	GBF1	102485180	102485764	PHSM_myotubes_37620	openGene2openGene	ALG
metabolic	Myotubes	rs533646	chr11	118679255	rs660489	ENSG00000137700	ENST00000525039	SLC37A4	118678908	118680079	PHSM_myotubes_54448	openGene2openGene	MS
metabolic	Myotubes	rs8042861	chr15	90425745	rs2657947	ENSG00000140575	ENST00000560373	IQGAP1	90425712	90426147	PHSM_myotubes_96352	openGene2openGene	MS
metabolic	Myotubes	rs17323934	chr7	26864042	rs73069539	ENSG00000276528	ENST00000622675	ENSG00000276528	26863997	26865231	PHSM_myotubes_251994	ocr2openGene	T1D
metabolic	Myotubes	rs13098911	chr3	46208517	rs34919616	ENSG00000163820	ENST00000691721	FYCO1	46208348	46208704	PHSM_myotubes_182836	openGene2openGene	CEL
metabolic	Myotubes	rs17323934	chr7	26853905	rs3213853	ENSG00000276528	ENST00000622675	ENSG00000276528	26853832	26854086	PHSM_myotubes_251991	openGene2openGene	T1D
metabolic	Myotubes	rs13098911	chr3	46210076	rs34724655	ENSG00000163820	ENST00000691721	FYCO1	46209749	46210332	PHSM_myotubes_182837	openGene2openGene	CEL
metabolic	Myotubes	rs12142199	chr1	1387763	rs35654872	ENSG00000197785	ENST00000536055	ATAD3A	1386934	1388005	PHSM_myotubes_147	ocr2openGene	SLE
metabolic	Myotubes	rs331463	chr11	36464141	rs77226645	ENSG00000110435	ENST00000227868	PDHX	36463780	36464237	PHSM_myotubes_46324	ocr2openGene	RA
metabolic	Myotubes	rs331463	chr11	36464141	rs77226645	ENSG00000110435	ENST00000430469	PDHX	36463780	36464237	PHSM_myotubes_46324	ocr2openGene	RA
metabolic	Myotubes	rs9926533	chr16	31042146	rs9939417	ENSG00000175938	ENST00000563161	ORAI3	31042042	31043209	PHSM_myotubes_101428	openGene2openGene	SLE
metabolic	Myotubes	rs9926533	chr16	31042146	rs9939417	ENSG00000175938	ENST00000566237	ORAI3	31042042	31043209	PHSM_myotubes_101428	openGene2openGene	SLE
metabolic	Myotubes	rs17323934	chr7	26864711	rs17323934	ENSG00000253552	ENST00000518046	HOXA-AS2	26863997	26865231	PHSM_myotubes_251994	ocr2openGene	T1D
metabolic	Myotubes	rs7132277	chr12	123244192	rs12818067	ENSG00000111325	ENST00000538628	OGFOD2	123243920	123244217	PHSM_myotubes_69574	openGene2openGene	MS
metabolic	Myotubes	rs859637	chr1	172719772	rs859619	ENSG00000117593	ENST00000648960	DARS2	172719075	172720023	PHSM_myotubes_18203	ocr2openGene	CEL
metabolic	Myotubes	rs6426833	chr1	19845367	rs6426833	ENSG00000178828	ENST00000375121	RNF186	19845093	19845535	PHSM_myotubes_3414	ocr2openGene	UC
metabolic	Myotubes	rs3197999	chr3	50443604	rs11917269	ENSG00000088543	ENST00000484982	C3orf18	50442699	50443615	PHSM_myotubes_183471	ocr2openGene	IBD
metabolic	Myotubes	rs4976646	chr5	177357447	rs4976689	ENSG00000131183	ENST00000504577	SLC34A1	177357279	177358805	PHSM_myotubes_230370	openGene2openGene	MS
metabolic	Myotubes	rs4239702	chr20	46118343	rs1883832	ENSG00000124140	ENST00000626937	SLC12A5	46117717	46118815	PHSM_myotubes_165584	openGene2openGene	RA
metabolic	Myotubes	rs3748817	chr1	2597243	rs2843402	ENSG00000116254	ENST00000491020	CHD5	2596016	2597381	PHSM_myotubes_439	ocr2openGene	MS
metabolic	Myotubes	rs6594499	chr5	111134439	rs6594499	ENSG00000164209	ENST00000513807	SLC25A46	111134157	111134636	PHSM_myotubes_222891	ocr2openGene	ALG
metabolic	Myotubes	rs3748816	chr1	2596694	rs2843401	ENSG00000116254	ENST00000491020	CHD5	2596016	2597381	PHSM_myotubes_439	ocr2openGene	CEL
metabolic	Myotubes	rs7188793	chr16	88975926	rs7193421	ENSG00000176715	ENST00000378345	ACSF3	88975596	88975946	PHSM_myotubes_106674	ocr2openGene	VIT
metabolic	Myotubes	rs10751776	chr1	24963243	rs72657048	ENSG00000285823	ENST00000648363	LINC02793	24963205	24963735	PHSM_myotubes_4312	ocr2openGene	T1D
metabolic	Myotubes	rs112006329	chr11	575800	rs34793529	ENSG00000185507	ENST00000525750	IRF7	575275	576747	PHSM_myotubes_42216	openGene2openGene	SLE
metabolic	Myotubes	rs13018977	chr2	241316415	rs13006939	ENSG00000168397	ENST00000625810	ATG4B	241314788	241316577	PHSM_myotubes_159786	openGene2openGene	T1D
metabolic	Myotubes	rs36014129	chr6	26044636	rs35506517	ENSG00000218690	ENST00000362070	H2AC10P	26043182	26044766	PHSM_myotubes_234368	openGene2openGene	SLE
metabolic	Myotubes	rs7187776	chr16	28863883	rs11864750	ENSG00000178952	ENST00000565012	TUFM	28862859	28864658	PHSM_myotubes_101106	openGene2openGene	T1D
metabolic	Myotubes	rs533646	chr11	118679199	rs656575	ENSG00000137700	ENST00000532888	SLC37A4	118678908	118680079	PHSM_myotubes_54448	openGene2openGene	MS
metabolic	Myotubes	rs793108	chr10	31122184	rs2793103	ENSG00000237036	ENST00000687374	ZEB1-AS1	31122168	31122515	PHSM_myotubes_30288	ocr2openGene	RA
metabolic	Myotubes	rs2266959	chr22	21591884	rs73166632	ENSG00000161180	ENST00000425975	CCDC116	21591113	21592087	PHSM_myotubes_172765	ocr2openGene	JIA
metabolic	Myotubes	rs149010539	chr3	49191068	rs4541435	ENSG00000188315	ENST00000343010	C3orf62	49190960	49191267	PHSM_myotubes_183261	openGene2openGene	CRO
metabolic	Myotubes	rs4561177	chr11	110125771	rs729613	ENSG00000178105	ENST00000526794	DDX10	110125622	110125986	PHSM_myotubes_53202	ocr2openGene	PSO
metabolic	Myotubes	rs7517810	chr1	172875212	rs6425143	ENSG00000234741	ENST00000687063	GAS5	172874952	172875331	PHSM_myotubes_18225	ocr2openGene	CRO
metabolic	Myotubes	rs17323934	chr7	26864711	rs17323934	ENSG00000122566	ENST00000678449	HNRNPA2B1	26863997	26865231	PHSM_myotubes_251994	openGene2openGene	T1D
metabolic	Myotubes	rs1194	chr6	35191918	rs3800399	ENSG00000064995	ENST00000689560	TAF11	35191738	35193013	PHSM_myotubes_235671	ocr2openGene	SLE
metabolic	Myotubes	rs3087243	chr2	203878211	rs11571302	ENSG00000144426	ENST00000682108	NBEAL1	203878138	203878418	PHSM_myotubes_154581	ocr2openGene	RA
metabolic	Myotubes	rs1194	chr6	35191918	rs3800399	ENSG00000064995	ENST00000693481	TAF11	35191738	35193013	PHSM_myotubes_235671	ocr2openGene	SLE
metabolic	Myotubes	rs10883723	chr10	102502871	rs2296590	ENSG00000156398	ENST00000602785	SFXN2	102501891	102503132	PHSM_myotubes_37624	openGene2openGene	ALG
metabolic	Myotubes	rs4809219	chr20	63741353	rs4809221	ENSG00000130584	ENST00000650966	ZBTB46	63739365	63741414	PHSM_myotubes_168384	openGene2openGene	ECZ
metabolic	Myotubes	rs7731626	chr5	56148856	rs7731626	ENSG00000155542	ENST00000477359	SETD9	56148703	56148923	PHSM_myotubes_218109	openGene2openGene	RA
metabolic	Myotubes	rs12928822	chr16	11313423	rs8050084	ENSG00000186260	ENST00000571770	MRTFB	11312702	11313492	PHSM_myotubes_99214	openGene2openGene	CEL
metabolic	Myotubes	rs11657987	chr17	78407903	rs4129767	ENSG00000266970	ENST00000689065	SOCS3-DT	78407507	78408022	PHSM_myotubes_117102	openGene2openGene	ECZ
metabolic	Myotubes	rs5757584	chr22	39311217	chr22:39707222	ENSG00000128272	ENST00000404241	ATF4	39310747	39311341	PHSM_myotubes_175621	ocr2openGene	CRO
metabolic	Myotubes	rs7187776	chr16	28835519	rs56404918	ENSG00000177455	ENST00000324662	CD19	28834185	28836815	PHSM_myotubes_101103	openGene2openGene	T1D
metabolic	Myotubes	rs12946510	chr17	39754115	rs2941522	ENSG00000131748	ENST00000583718	STARD3	39753765	39755041	PHSM_myotubes_111814	ocr2openGene	MS
metabolic	Myotubes	rs10496726	chr2	134301472	rs35545435	ENSG00000183840	ENST00000622084	GPR39	134301073	134302136	PHSM_myotubes_148133	ocr2openGene	SLE
metabolic	Myotubes	rs773125	chr12	56007301	rs10876864	ENSG00000135404	ENST00000420846	CD63	56007110	56008412	PHSM_myotubes_62543	openGene2openGene	RA
metabolic	Myotubes	rs773125	chr12	56007301	rs10876864	ENSG00000135404	ENST00000552164	CD63	56007110	56008412	PHSM_myotubes_62543	openGene2openGene	RA
metabolic	Myotubes	rs11643872	chr16	31002858	rs9926533	ENSG00000185947	ENST00000566541	ZNF267	31002850	31003223	PHSM_myotubes_101420	ocr2openGene	GD
metabolic	Myotubes	rs11643872	chr16	31002858	rs9926533	ENSG00000185947	ENST00000394846	ZNF267	31002850	31003223	PHSM_myotubes_101420	ocr2openGene	GD
metabolic	Myotubes	rs773125	chr12	56007301	rs10876864	ENSG00000135404	ENST00000549117	CD63	56007110	56008412	PHSM_myotubes_62543	openGene2openGene	RA
metabolic	Myotubes	rs3778753	chr7	128939612	rs3823536	ENSG00000128604	ENST00000402030	IRF5	128939367	128940286	PHSM_myotubes_261511	openGene2openGene	RA
metabolic	Myotubes	rs11755393	chr6	34609999	rs2814978	ENSG00000225339	ENST00000593917	ENSG00000225339	34609530	34610034	PHSM_myotubes_235572	ocr2openGene	SLE
metabolic	Myotubes	rs9462027	chr6	34595387	rs205262	ENSG00000225339	ENST00000586726	ENSG00000225339	34595339	34595657	PHSM_myotubes_235569	ocr2openGene	SLE
metabolic	Myotubes	rs2066819	chr12	56334353	rs79824801	ENSG00000144785	ENST00000547423	ENSG00000144785	56333276	56334542	PHSM_myotubes_62593	openGene2openGene	PSO
metabolic	Myotubes	rs56691573	chr7	28133113	rs702814	ENSG00000240990	ENST00000520360	HOXA11-AS	28133003	28133339	PHSM_myotubes_252210	ocr2openGene	CRO
metabolic	Myotubes	rs3783782	chr14	61466581	rs12147749	ENSG00000258926	ENST00000660507	ENSG00000258926	61466158	61466668	PHSM_myotubes_82559	ocr2openGene	RA
metabolic	Myotubes	rs10883723	chr10	102503918	rs3818470	ENSG00000156398	ENST00000602670	SFXN2	102503680	102504144	PHSM_myotubes_37625	openGene2openGene	ALG
metabolic	Myotubes	rs9889296	chr17	34252769	rs1024611	ENSG00000278053	ENST00000613633	DDX52	34252116	34253172	PHSM_myotubes_111107	ocr2openGene	CRO
metabolic	Myotubes	rs9926533	chr16	30958165	rs11643872	ENSG00000103510	ENST00000448516	KAT8	30957035	30958589	PHSM_myotubes_101411	openGene2openGene	SLE
metabolic	Myotubes	rs2066819	chr12	56334353	rs79824801	ENSG00000144785	ENST00000548360	ENSG00000144785	56333276	56334542	PHSM_myotubes_62593	openGene2openGene	PSO
metabolic	Myotubes	rs9889296	chr17	34252769	rs1024611	ENSG00000277501	ENST00000613901	ENSG00000277501	34252116	34253172	PHSM_myotubes_111107	ocr2openGene	CRO
metabolic	Myotubes	rs17607589	chr3	188683350	rs55661102	ENSG00000113916	ENST00000470319	BCL6	188682978	188683448	PHSM_myotubes_196793	ocr2openGene	ALG
metabolic	Myotubes	rs17607589	chr3	188683350	rs55661102	ENSG00000113916	ENST00000621333	BCL6	188682978	188683448	PHSM_myotubes_196793	ocr2openGene	ALG
metabolic	Myotubes	rs10068717	chr5	142145181	rs249643	ENSG00000231185	ENST00000425963	SPRY4-AS1	142145136	142145699	PHSM_myotubes_226297	openGene2openGene	ALG
metabolic	Myotubes	rs3197999	chr3	50292395	rs1076872	ENSG00000114353	ENST00000441156	GNAI2	50291787	50293009	PHSM_myotubes_183445	openGene2openGene	IBD
metabolic	Myotubes	rs2205960	chr1	173258376	rs2901716	ENSG00000234741	ENST00000456812	GAS5	173257991	173259150	PHSM_myotubes_18290	ocr2openGene	SLE
metabolic	Myotubes	rs1170436	chr16	68530283	rs1728769	ENSG00000213380	ENST00000564419	COG8	68529694	68530675	PHSM_myotubes_103902	openGene2openGene	SLE
metabolic	Myotubes	rs6651252	chr8	128555046	rs6651253	ENSG00000285108	ENST00000646849	ENSG00000285108	128554769	128555060	PHSM_myotubes_277413	ocr2openGene	SLE
metabolic	Myotubes	rs41263646	chr1	183597997	rs41263646	ENSG00000157064	ENST00000464047	NMNAT2	183597709	183598087	PHSM_myotubes_19477	ocr2openGene	SLE
metabolic	Myotubes	rs41263646	chr1	183598541	rs61685359	ENSG00000157064	ENST00000464047	NMNAT2	183598361	183598795	PHSM_myotubes_19478	ocr2openGene	SLE
metabolic	Myotubes	rs1516971	chr8	128555046	rs6651253	ENSG00000224110	ENST00000506027	MTRF1LP2	128554769	128555060	PHSM_myotubes_277413	ocr2openGene	RA
metabolic	Myotubes	rs11021232	chr11	95578096	rs12575636	ENSG00000149212	ENST00000537480	SESN3	95577707	95578112	PHSM_myotubes_52079	ocr2openGene	VIT
metabolic	Myotubes	rs6702254	chr1	206793397	rs6689179	ENSG00000226945	ENST00000446057	ENSG00000226945	206793363	206793574	PHSM_myotubes_21805	ocr2openGene	IBD
metabolic	Myotubes	rs3024493	chr1	206770623	rs3024493	ENSG00000226945	ENST00000446057	ENSG00000226945	206770534	206770880	PHSM_myotubes_21801	openGene2openGene	IBD
metabolic	Myotubes	rs6651252	chr8	128555046	rs6651253	ENSG00000224110	ENST00000506027	MTRF1LP2	128554769	128555060	PHSM_myotubes_277413	ocr2openGene	SLE
metabolic	Myotubes	rs2299864	chr6	106181821	rs34582442	ENSG00000057657	ENST00000424894	PRDM1	106181663	106182449	PHSM_myotubes_241047	ocr2openGene	SLE
metabolic	Myotubes	rs7187776	chr16	28880144	rs8055138	ENSG00000177548	ENST00000562590	RABEP2	28879599	28880643	PHSM_myotubes_101110	openGene2openGene	T1D
metabolic	Myotubes	rs11755393	chr6	34792451	rs7769820	ENSG00000064995	ENST00000686190	TAF11	34791431	34793250	PHSM_myotubes_235595	openGene2openGene	SLE
metabolic	Myotubes	rs34695944	chr2	60881694	rs67574266	ENSG00000222251	ENST00000410319	RNA5SP95	60880797	60882062	PHSM_myotubes_141204	openGene2openGene	RA
metabolic	Myotubes	rs2066819	chr12	56267121	rs60542959	ENSG00000062485	ENST00000550044	CS	56266661	56267677	PHSM_myotubes_62587	openGene2openGene	PSO
metabolic	Myotubes	rs2910686	chr5	96904223	rs2548530	ENSG00000164308	ENST00000379904	ERAP2	96904167	96904348	PHSM_myotubes_221845	ocr2openGene	PSO
metabolic	Myotubes	rs2910686	chr5	96904223	rs2548530	ENSG00000164308	ENST00000437043	ERAP2	96904167	96904348	PHSM_myotubes_221845	ocr2openGene	PSO
metabolic	Myotubes	rs78037977	chr1	172746562	rs78037977	ENSG00000234741	ENST00000685039	GAS5	172745963	172746741	PHSM_myotubes_18208	ocr2openGene	VIT
metabolic	Myotubes	rs2256814	chr20	63740688	rs1741708	ENSG00000101246	ENST00000619493	ARFRP1	63739365	63741414	PHSM_myotubes_168384	openGene2openGene	MS
metabolic	Myotubes	rs78037977	chr1	172746562	rs78037977	ENSG00000234741	ENST00000687409	GAS5	172745963	172746741	PHSM_myotubes_18208	ocr2openGene	VIT
metabolic	Myotubes	rs11643872	chr16	30958165	rs11643872	ENSG00000103510	ENST00000573144	KAT8	30957035	30958589	PHSM_myotubes_101411	openGene2openGene	GD
metabolic	Myotubes	rs12421615	chr11	64284975	rs2510066	ENSG00000182450	ENST00000536690	KCNK4	64284274	64286193	PHSM_myotubes_48296	openGene2openGene	VIT
metabolic	Myotubes	rs78037977	chr1	172746562	rs78037977	ENSG00000234741	ENST00000689860	GAS5	172745963	172746741	PHSM_myotubes_18208	ocr2openGene	VIT
metabolic	Myotubes	rs78037977	chr1	172746562	rs78037977	ENSG00000234741	ENST00000689469	GAS5	172745963	172746741	PHSM_myotubes_18208	ocr2openGene	VIT
metabolic	Myotubes	rs12421615	chr11	64284975	rs2510066	ENSG00000133315	ENST00000675777	MACROD1	64284274	64286193	PHSM_myotubes_48296	openGene2openGene	VIT
metabolic	Myotubes	rs13338069	chr16	31272002	rs35472514	ENSG00000156886	ENST00000444228	ITGAD	31271923	31272302	PHSM_myotubes_101475	openGene2openGene	SLE
metabolic	Myotubes	rs12421615	chr11	64285685	rs887314	ENSG00000133315	ENST00000675777	MACROD1	64284274	64286193	PHSM_myotubes_48296	openGene2openGene	VIT
metabolic	Myotubes	rs1143679	chr16	31272002	rs35472514	ENSG00000156886	ENST00000389202	ITGAD	31271923	31272302	PHSM_myotubes_101475	openGene2openGene	SLE
metabolic	Myotubes	rs3197999	chr3	49358927	rs3811699	ENSG00000145020	ENST00000637059	AMT	49357609	49358977	PHSM_myotubes_183285	openGene2openGene	IBD
metabolic	Myotubes	rs55963299	chr2	60881694	rs67574266	ENSG00000115392	ENST00000696546	FANCL	60880797	60882062	PHSM_myotubes_141204	openGene2openGene	CRO
metabolic	Myotubes	rs10200159	chr2	55618001	rs34380337	ENSG00000115239	ENST00000482134	ASB3	55616872	55618105	PHSM_myotubes_140906	openGene2openGene	VIT
metabolic	Myotubes	rs36014129	chr6	26189128	rs13204572	ENSG00000158373	ENST00000289316	H2BC5	26188369	26189350	PHSM_myotubes_234389	openGene2openGene	SLE
metabolic	Myotubes	rs4676410	chr2	240628909	rs34236350	ENSG00000130294	ENST00000648129	KIF1A	240628852	240629332	PHSM_myotubes_159634	ocr2openGene	AS
metabolic	Myotubes	rs3783782	chr14	61470865	rs57943182	ENSG00000139973	ENST00000554138	SYT16	61470291	61471094	PHSM_myotubes_82560	ocr2openGene	RA
metabolic	Myotubes	rs10753074	chr1	173355157	rs2422341	ENSG00000224228	ENST00000432694	ENSG00000224228	173355009	173355676	PHSM_myotubes_18307	openGene2openGene	SLE
metabolic	Myotubes	rs10753074	chr1	173356587	rs6680010	ENSG00000224228	ENST00000432694	ENSG00000224228	173355731	173356757	PHSM_myotubes_18308	openGene2openGene	SLE
metabolic	Myotubes	rs4676410	chr2	240628909	rs34236350	ENSG00000130294	ENST00000649381	KIF1A	240628852	240629332	PHSM_myotubes_159634	ocr2openGene	AS
metabolic	Myotubes	rs55726902	chr12	47813677	rs148066105	ENSG00000257433	ENST00000686280	RPAP3-DT	47812692	47813696	PHSM_myotubes_61320	openGene2openGene	ALG
metabolic	Myotubes	rs7207591	chr17	42276943	rs4029774	ENSG00000108784	ENST00000586516	NAGLU	42275485	42277493	PHSM_myotubes_112227	openGene2openGene	ALG
metabolic	Myotubes	rs28411352	chr1	37798162	rs12134479	ENSG00000116922	ENST00000477060	C1orf109	37797957	37798240	PHSM_myotubes_6392	ocr2openGene	RA
metabolic	Myotubes	rs12132298	chr1	201014361	rs11580823	ENSG00000229191	ENST00000458003	ENSG00000229191	201014019	201014545	PHSM_myotubes_20676	ocr2openGene	IBD
metabolic	Myotubes	rs7187776	chr16	28835519	rs56404918	ENSG00000260570	ENST00000563565	ENSG00000260570	28834185	28836815	PHSM_myotubes_101103	openGene2openGene	T1D
metabolic	Myotubes	rs9611565	chr22	41403829	rs75784	ENSG00000100412	ENST00000678394	ACO2	41403774	41404290	PHSM_myotubes_175922	ocr2openGene	VIT
metabolic	Myotubes	rs12727642	chr1	8090578	rs72634258	ENSG00000116285	ENST00000469499	ERRFI1	8089521	8090764	PHSM_myotubes_1363	ocr2openGene	CEL
metabolic	Myotubes	rs78037977	chr1	172746562	rs78037977	ENSG00000234741	ENST00000692671	GAS5	172745963	172746741	PHSM_myotubes_18208	ocr2openGene	VIT
metabolic	Myotubes	rs8042861	chr15	90529758	rs113942266	ENSG00000275674	ENST00000622269	ENSG00000275674	90529404	90531029	PHSM_myotubes_96366	openGene2openGene	MS
metabolic	Myotubes	rs149010539	chr3	49191068	rs4541435	ENSG00000188315	ENST00000436325	C3orf62	49190960	49191267	PHSM_myotubes_183261	openGene2openGene	CRO
metabolic	Myotubes	rs4410871	chr8	127802783	rs4410871	ENSG00000249816	ENST00000653724	LINC00964	127802704	127803025	PHSM_myotubes_277278	ocr2openGene	MS
metabolic	Myotubes	rs3749833	chr5	132458377	rs3857440	ENSG00000125347	ENST00000476613	IRF1	132458260	132458513	PHSM_myotubes_224801	ocr2openGene	ALG
metabolic	Myotubes	rs3749833	chr5	132458377	rs3857440	ENSG00000125347	ENST00000437654	IRF1	132458260	132458513	PHSM_myotubes_224801	ocr2openGene	ALG
metabolic	Myotubes	rs3801810	chr7	26864042	rs73069539	ENSG00000197576	ENST00000610970	HOXA4	26863997	26865231	PHSM_myotubes_251994	ocr2openGene	CRO
metabolic	Myotubes	rs9926533	chr16	31118621	rs1978487	ENSG00000089280	ENST00000570090	FUS	31118386	31118779	PHSM_myotubes_101448	openGene2openGene	SLE
metabolic	Myotubes	rs3801810	chr7	26853905	rs3213853	ENSG00000197576	ENST00000511914	HOXA4	26853832	26854086	PHSM_myotubes_251991	openGene2openGene	CRO
metabolic	Myotubes	rs4676410	chr2	240630275	rs3749171	ENSG00000130294	ENST00000404283	KIF1A	240630079	240630332	PHSM_myotubes_159635	ocr2openGene	AS
metabolic	Myotubes	rs2228145	chr1	154453788	rs4129267	ENSG00000143603	ENST00000271915	KCNN3	154453236	154454283	PHSM_myotubes_15907	openGene2openGene	ALG
metabolic	Myotubes	rs4129267	chr1	154453788	rs4129267	ENSG00000143603	ENST00000358505	KCNN3	154453236	154454283	PHSM_myotubes_15907	openGene2openGene	AS
metabolic	Myotubes	rs63406760	chr12	123131967	rs1727294	ENSG00000051825	ENST00000369865	MPHOSPH9	123131571	123132386	PHSM_myotubes_69562	ocr2openGene	ALG
metabolic	Myotubes	rs3749833	chr5	132458377	rs3857440	ENSG00000125347	ENST00000679440	IRF1	132458260	132458513	PHSM_myotubes_224801	ocr2openGene	ALG
metabolic	Myotubes	rs4676410	chr2	240630275	rs3749171	ENSG00000130294	ENST00000649096	KIF1A	240630079	240630332	PHSM_myotubes_159635	ocr2openGene	AS
metabolic	Myotubes	rs4821124	chr22	21591562	rs5998619	ENSG00000161180	ENST00000292779	CCDC116	21591113	21592087	PHSM_myotubes_172765	ocr2openGene	PSO
metabolic	Myotubes	rs27293	chr5	96904223	rs2548530	ENSG00000164308	ENST00000437043	ERAP2	96904167	96904348	PHSM_myotubes_221845	ocr2openGene	JIA
metabolic	Myotubes	rs28449958	chr16	28864161	rs7193733	ENSG00000175938	ENST00000562699	ORAI3	28862859	28864658	PHSM_myotubes_101106	openGene2openGene	IBD
metabolic	Myotubes	rs2248359	chr20	54173204	rs2248137	ENSG00000022277	ENST00000466260	RTF2	54172651	54174524	PHSM_myotubes_166891	openGene2openGene	MS
metabolic	Myotubes	rs7187776	chr16	28863883	rs11864750	ENSG00000175938	ENST00000318663	ORAI3	28862859	28864658	PHSM_myotubes_101106	openGene2openGene	T1D
metabolic	Myotubes	rs2762051	chr13	50227708	rs2703080	ENSG00000233672	ENST00000625818	RNASEH2B-AS1	50227476	50227710	PHSM_myotubes_74674	ocr2openGene	CEL
metabolic	Myotubes	rs7187776	chr16	28863801	rs7198606	ENSG00000175938	ENST00000566237	ORAI3	28862859	28864658	PHSM_myotubes_101106	openGene2openGene	T1D
metabolic	Myotubes	rs13151961	chr4	122578590	rs13140464	ENSG00000138688	ENST00000693420	KIAA1109	122578324	122578807	PHSM_myotubes_208222	ocr2openGene	CEL
metabolic	Myotubes	rs63406760	chr12	122966218	rs4148856	ENSG00000130783	ENST00000392440	CCDC62	122965462	122966818	PHSM_myotubes_69524	openGene2openGene	ALG
metabolic	Myotubes	rs63406760	chr12	122966218	rs4148856	ENSG00000051825	ENST00000606320	MPHOSPH9	122965462	122966818	PHSM_myotubes_69524	openGene2openGene	ALG
metabolic	Myotubes	rs533646	chr11	118679245	rs656505	ENSG00000255121	ENST00000526453	CENATAC-DT	118678908	118680079	PHSM_myotubes_54448	openGene2openGene	MS
metabolic	Myotubes	rs3197999	chr3	49358927	rs3811699	ENSG00000145029	ENST00000273598	NICN1	49357609	49358977	PHSM_myotubes_183285	openGene2openGene	IBD
metabolic	Myotubes	rs3197999	chr3	49358927	rs3811699	ENSG00000145029	ENST00000436744	NICN1	49357609	49358977	PHSM_myotubes_183285	openGene2openGene	IBD
metabolic	Myotubes	rs28449958	chr16	28864161	rs7193733	ENSG00000168488	ENST00000568266	ATXN2L	28862859	28864658	PHSM_myotubes_101106	openGene2openGene	IBD
metabolic	Myotubes	rs694739	chr11	64284975	rs2510066	ENSG00000257086	ENST00000545800	ENSG00000257086	64284274	64286193	PHSM_myotubes_48296	openGene2openGene	MS
metabolic	Myotubes	rs7132277	chr12	123244192	rs12818067	ENSG00000150967	ENST00000542678	ABCB9	123243920	123244217	PHSM_myotubes_69574	openGene2openGene	MS
metabolic	Myotubes	rs3197999	chr3	50515725	rs35694819	ENSG00000068028	ENST00000482447	RASSF1	50515609	50516507	PHSM_myotubes_183481	ocr2openGene	IBD
metabolic	Myotubes	rs58763752	chr10	32980469	rs60724454	ENSG00000150093	ENST00000472147	ITGB1	32980445	32981271	PHSM_myotubes_30477	openGene2openGene	T1D
metabolic	Myotubes	rs2248359	chr20	54173204	rs2248137	ENSG00000235590	ENST00000631314	GNAS-AS1	54172651	54174524	PHSM_myotubes_166891	openGene2openGene	MS
metabolic	Myotubes	rs2066819	chr12	56299736	rs41423244	ENSG00000135469	ENST00000550071	COQ10A	56299561	56300916	PHSM_myotubes_62589	openGene2openGene	PSO
metabolic	Myotubes	rs2256814	chr20	63748395	rs12053646	ENSG00000101150	ENST00000615907	TPD52L2	63747653	63748701	PHSM_myotubes_168386	ocr2openGene	MS
metabolic	Myotubes	rs13437088	chr6	31403324	rs6906175	ENSG00000198563	ENST00000482195	DDX39B	31402879	31404137	PHSM_myotubes_235035	openGene2openGene	PSO
metabolic	Myotubes	rs34835	chr16	28554346	rs7191618	ENSG00000188603	ENST00000637985	CLN3	28553777	28554538	PHSM_myotubes_101080	openGene2openGene	T1D
metabolic	Myotubes	rs2256814	chr20	63747986	rs73622887	ENSG00000101150	ENST00000346249	TPD52L2	63747653	63748701	PHSM_myotubes_168386	ocr2openGene	MS
metabolic	Myotubes	rs28449958	chr16	28835828	rs55830740	ENSG00000168488	ENST00000564035	ATXN2L	28834185	28836815	PHSM_myotubes_101103	openGene2openGene	IBD
metabolic	Myotubes	rs58763752	chr10	32980469	rs60724454	ENSG00000150093	ENST00000678591	ITGB1	32980445	32981271	PHSM_myotubes_30477	openGene2openGene	T1D
metabolic	Myotubes	rs62149416	chr2	60881694	rs67574266	ENSG00000115392	ENST00000696527	FANCL	60880797	60882062	PHSM_myotubes_141204	openGene2openGene	PSO
metabolic	Myotubes	rs62149416	chr2	60881694	rs67574266	ENSG00000115392	ENST00000696416	FANCL	60880797	60882062	PHSM_myotubes_141204	openGene2openGene	PSO
metabolic	Myotubes	rs331463	chr11	36464141	rs77226645	ENSG00000110442	ENST00000528608	COMMD9	36463780	36464237	PHSM_myotubes_46324	ocr2openGene	RA
metabolic	Myotubes	rs28449958	chr16	28835545	rs55719896	ENSG00000168488	ENST00000561732	ATXN2L	28834185	28836815	PHSM_myotubes_101103	openGene2openGene	IBD
metabolic	Myotubes	rs773125	chr12	56042145	rs1131017	ENSG00000161638	ENST00000435631	ITGA5	56041366	56042371	PHSM_myotubes_62547	openGene2openGene	RA
metabolic	Myotubes	rs793108	chr10	31122184	rs2793103	ENSG00000237036	ENST00000606286	ZEB1-AS1	31122168	31122515	PHSM_myotubes_30288	ocr2openGene	MS
metabolic	Myotubes	rs12232003	chr12	53180847	rs59218377	ENSG00000123349	ENST00000553171	PFDN5	53179955	53181515	PHSM_myotubes_62158	openGene2openGene	T1D
metabolic	Myotubes	rs2618458	chr8	11509529	rs2736353	ENSG00000164733	ENST00000533572	CTSB	11508854	11509647	PHSM_myotubes_266400	ocr2openGene	SLE
metabolic	Myotubes	rs5758343	chr22	41403829	rs75784	ENSG00000100417	ENST00000216259	PMM1	41403774	41404290	PHSM_myotubes_175922	ocr2openGene	ALG
metabolic	Myotubes	rs34835	chr16	28554346	rs7191618	ENSG00000188603	ENST00000565236	CLN3	28553777	28554538	PHSM_myotubes_101080	openGene2openGene	T1D
metabolic	Myotubes	rs11933540	chr4	26083889	rs10517086	ENSG00000168214	ENST00000514730	RBPJ	26083888	26084369	PHSM_myotubes_201224	ocr2openGene	RA
metabolic	Myotubes	rs74908652	chr19	10315836	rs78295726	ENSG00000220201	ENST00000403903	ZGLP1	10315432	10316266	PHSM_myotubes_127480	openGene2openGene	SLE
metabolic	Myotubes	rs11755393	chr6	34792959	rs11757370	ENSG00000124678	ENST00000673754	TCP11	34791431	34793250	PHSM_myotubes_235595	ocr2openGene	SLE
metabolic	Myotubes	rs3801810	chr7	26865151	rs73069540	ENSG00000122566	ENST00000463181	HNRNPA2B1	26863997	26865231	PHSM_myotubes_251994	openGene2openGene	CRO
metabolic	Myotubes	rs4976646	chr5	177357447	rs4976689	ENSG00000131187	ENST00000696200	F12	177357279	177358805	PHSM_myotubes_230370	openGene2openGene	MS
metabolic	Myotubes	rs5758343	chr22	41403829	rs75784	ENSG00000100413	ENST00000407461	POLR3H	41403774	41404290	PHSM_myotubes_175922	ocr2openGene	ALG
metabolic	Myotubes	rs12142199	chr1	1387698	rs12729599	ENSG00000221978	ENST00000471930	CCNL2	1386934	1388005	PHSM_myotubes_147	openGene2openGene	SLE
metabolic	Myotubes	rs11933540	chr4	26088753	rs7441808	ENSG00000168214	ENST00000681679	RBPJ	26088387	26089006	PHSM_myotubes_201226	ocr2openGene	RA
metabolic	Myotubes	rs7552167	chr1	24192153	rs7552167	ENSG00000117640	ENST00000472643	MTFR1L	24192008	24192237	PHSM_myotubes_4177	ocr2openGene	PSO
metabolic	Myotubes	rs11755393	chr6	34746545	rs2764208	ENSG00000272288	ENST00000689838	ILRUN-AS1	34746300	34746756	PHSM_myotubes_235590	ocr2openGene	SLE
metabolic	Myotubes	rs6012953	chr20	50580065	rs718053	ENSG00000196396	ENST00000371621	PTPN1	50579936	50580333	PHSM_myotubes_166406	openGene2openGene	VIT
metabolic	Myotubes	rs6872156	chr5	172749930	rs6896613	ENSG00000113719	ENST00000519567	ERGIC1	172749831	172750408	PHSM_myotubes_229675	ocr2openGene	ECZ
metabolic	Myotubes	rs11065898	chr12	111412426	rs7977752	ENSG00000151164	ENST00000409425	RAD9B	111412238	111412575	PHSM_myotubes_67842	ocr2openGene	AS
metabolic	Myotubes	rs4690229	chr4	960523	rs3733349	ENSG00000127419	ENST00000438836	TMEM175	960105	960764	PHSM_myotubes_198123	openGene2openGene	SLE
metabolic	Myotubes	rs4308124	chr2	111252513	rs56830046	ENSG00000204581	ENST00000418615	ACOXL-AS1	111251678	111252761	PHSM_myotubes_145917	ocr2openGene	VIT
metabolic	Myotubes	rs4308124	chr2	111252513	rs56830046	ENSG00000204581	ENST00000670010	ACOXL-AS1	111251678	111252761	PHSM_myotubes_145917	ocr2openGene	VIT
metabolic	Myotubes	rs2550333	chr16	58222489	rs2731777	ENSG00000103021	ENST00000569374	CCDC113	58222442	58222872	PHSM_myotubes_103065	ocr2openGene	SLE
metabolic	Myotubes	rs10790268	chr11	118870222	rs4938572	ENSG00000110367	ENST00000533239	DDX6	118869925	118870980	PHSM_myotubes_54463	ocr2openGene	RA
metabolic	Myotubes	rs7187776	chr16	28846324	rs7187776	ENSG00000178188	ENST00000538342	SH2B1	28845952	28847176	PHSM_myotubes_101104	openGene2openGene	T1D
metabolic	Myotubes	rs3757387	chr7	128939612	rs3823536	ENSG00000128604	ENST00000489702	IRF5	128939367	128940286	PHSM_myotubes_261511	openGene2openGene	SLE
metabolic	Myotubes	rs963986	chr17	42409561	rs963986	ENSG00000267185	ENST00000590314	PTP4A2P1	42409432	42410159	PHSM_myotubes_112255	openGene2openGene	PSO
metabolic	Myotubes	rs62149416	chr2	60881694	rs67574266	ENSG00000115392	ENST00000696551	FANCL	60880797	60882062	PHSM_myotubes_141204	openGene2openGene	PSO
metabolic	Myotubes	rs7187776	chr16	28846324	rs7187776	ENSG00000178188	ENST00000395532	SH2B1	28845952	28847176	PHSM_myotubes_101104	openGene2openGene	T1D
metabolic	Myotubes	rs2066819	chr12	56334216	rs2371494	ENSG00000229117	ENST00000552314	RPL41	56333276	56334542	PHSM_myotubes_62593	openGene2openGene	PSO
metabolic	Myotubes	rs12142199	chr1	1387698	rs12729599	ENSG00000160072	ENST00000472194	ATAD3B	1386934	1388005	PHSM_myotubes_147	ocr2openGene	SLE
metabolic	Myotubes	rs62149416	chr2	60881694	rs67574266	ENSG00000115392	ENST00000696438	FANCL	60880797	60882062	PHSM_myotubes_141204	openGene2openGene	PSO
metabolic	Myotubes	rs9372120	chr6	106339294	rs7763652	ENSG00000272398	ENST00000622315	CD24	106339286	106339981	PHSM_myotubes_241069	ocr2openGene	ALG
metabolic	Myotubes	rs3097670	chr6	33106935	rs3130214	ENSG00000204252	ENST00000495532	HLA-DOA	33106729	33107219	PHSM_myotubes_235275	openGene2openGene	ALG
metabolic	Myotubes	rs182429	chr6	159049026	rs212409	ENSG00000224478	ENST00000642586	ENSG00000224478	159048884	159049197	PHSM_myotubes_247058	ocr2openGene	T1D
metabolic	Myotubes	rs3197999	chr3	49636714	rs9824092	ENSG00000226913	ENST00000665395	BSN-DT	49636328	49637069	PHSM_myotubes_183331	ocr2openGene	IBD
metabolic	Myotubes	rs78037977	chr1	172746562	rs78037977	ENSG00000234741	ENST00000690448	GAS5	172745963	172746741	PHSM_myotubes_18208	ocr2openGene	VIT
metabolic	Myotubes	rs1170436	chr16	68530545	rs1645975	ENSG00000103044	ENST00000219322	HAS3	68529694	68530675	PHSM_myotubes_103902	openGene2openGene	SLE
metabolic	Myotubes	rs4690229	chr4	973551	rs113075206	ENSG00000127419	ENST00000452360	TMEM175	972631	974163	PHSM_myotubes_198124	openGene2openGene	SLE
metabolic	Myotubes	rs12445568	chr16	30985550	rs12443808	ENSG00000103496	ENST00000461455	STX4	30984842	30986255	PHSM_myotubes_101417	ocr2openGene	PSO
metabolic	Myotubes	rs11755393	chr6	34792385	rs7769961	ENSG00000272288	ENST00000689838	ILRUN-AS1	34791431	34793250	PHSM_myotubes_235595	openGene2openGene	SLE
metabolic	Myotubes	rs78037977	chr1	172746562	rs78037977	ENSG00000234741	ENST00000412059	GAS5	172745963	172746741	PHSM_myotubes_18208	ocr2openGene	VIT
metabolic	Myotubes	rs3783782	chr14	61470865	rs57943182	ENSG00000154001	ENST00000555899	PPP2R5E	61470291	61471094	PHSM_myotubes_82560	ocr2openGene	RA
metabolic	Myotubes	rs11611029	chr12	55974294	rs11171710	ENSG00000175215	ENST00000548823	CTDSP2	55973299	55974584	PHSM_myotubes_62540	openGene2openGene	HT
metabolic	Myotubes	rs3748817	chr1	2575976	rs4310388	ENSG00000157870	ENST00000378427	PRXL2B	2575367	2576736	PHSM_myotubes_433	ocr2openGene	MS
metabolic	Myotubes	rs3783782	chr14	61470865	rs57943182	ENSG00000154001	ENST00000553266	PPP2R5E	61470291	61471094	PHSM_myotubes_82560	ocr2openGene	RA
metabolic	Myotubes	rs13018977	chr2	241316415	rs13006939	ENSG00000168397	ENST00000415107	ATG4B	241314788	241316577	PHSM_myotubes_159786	openGene2openGene	T1D
metabolic	Myotubes	rs3783782	chr14	61470445	rs3783788	ENSG00000154001	ENST00000337537	PPP2R5E	61470291	61471094	PHSM_myotubes_82560	ocr2openGene	RA
metabolic	Myotubes	rs13205210	chr6	34757701	rs7743724	ENSG00000064999	ENST00000649117	ANKS1A	34756898	34757826	PHSM_myotubes_235592	openGene2openGene	SLE
metabolic	Myotubes	rs112006329	chr11	575800	rs34793529	ENSG00000185507	ENST00000647801	IRF7	575275	576747	PHSM_myotubes_42216	openGene2openGene	SLE
metabolic	Myotubes	rs2227483	chr12	68267809	rs8181684	ENSG00000256172	ENST00000543387	LINC02420	68267784	68268310	PHSM_myotubes_63732	ocr2openGene	ECZ
metabolic	Myotubes	rs2227483	chr12	68267816	rs8181687	ENSG00000256172	ENST00000543387	LINC02420	68267784	68268310	PHSM_myotubes_63732	ocr2openGene	ECZ
metabolic	Myotubes	rs4976646	chr5	177357447	rs4976689	ENSG00000169223	ENST00000515209	LMAN2	177357279	177358805	PHSM_myotubes_230370	openGene2openGene	MS
metabolic	Myotubes	rs17323934	chr7	26864711	rs17323934	ENSG00000122566	ENST00000360787	HNRNPA2B1	26863997	26865231	PHSM_myotubes_251994	openGene2openGene	T1D
metabolic	Myotubes	rs11150589	chr16	30474072	rs11574938	ENSG00000251706	ENST00000515897	RNU7-61P	30473369	30474640	PHSM_myotubes_101321	openGene2openGene	UC
metabolic	Myotubes	rs35164067	chr19	10404166	rs73923215	ENSG00000090339	ENST00000588645	ICAM1	10403306	10404922	PHSM_myotubes_127499	openGene2openGene	AS
metabolic	Myotubes	rs35164067	chr19	10404166	rs73923215	ENSG00000090339	ENST00000264832	ICAM1	10403306	10404922	PHSM_myotubes_127499	openGene2openGene	AS
metabolic	Myotubes	rs1194	chr6	35192693	rs6927730	ENSG00000124678	ENST00000444780	TCP11	35191738	35193013	PHSM_myotubes_235671	ocr2openGene	SLE
metabolic	Myotubes	rs7188793	chr16	88975926	rs7193421	ENSG00000170100	ENST00000564906	ZNF778	88975596	88975946	PHSM_myotubes_106674	ocr2openGene	VIT
metabolic	Myotubes	rs12720356	chr19	10310306	rs75231016	ENSG00000160877	ENST00000586171	NACC1	10310156	10310622	PHSM_myotubes_127478	openGene2openGene	T1D
metabolic	Myotubes	rs3801810	chr7	26864711	rs17323934	ENSG00000122566	ENST00000677396	HNRNPA2B1	26863997	26865231	PHSM_myotubes_251994	openGene2openGene	CRO
metabolic	Myotubes	rs4561177	chr11	110123301	rs640266	ENSG00000149311	ENST00000639240	ATM	110123035	110123382	PHSM_myotubes_53201	ocr2openGene	PSO
metabolic	Myotubes	rs4561177	chr11	110123301	rs640266	ENSG00000149311	ENST00000639953	ATM	110123035	110123382	PHSM_myotubes_53201	ocr2openGene	PSO
metabolic	Myotubes	rs36014129	chr6	26044636	rs35506517	ENSG00000278677	ENST00000359611	H2AC17	26043182	26044766	PHSM_myotubes_234368	openGene2openGene	SLE
metabolic	Myotubes	rs3783782	chr14	61493315	rs7153815	ENSG00000100714	ENST00000557370	MTHFD1	61493151	61493641	PHSM_myotubes_82567	openGene2openGene	RA
metabolic	Myotubes	rs1170436	chr16	68530221	rs1728770	ENSG00000260798	ENST00000563916	ENSG00000260798	68529694	68530675	PHSM_myotubes_103902	openGene2openGene	SLE
metabolic	Myotubes	rs9469899	chr6	34792177	rs6457791	ENSG00000064999	ENST00000649117	ANKS1A	34791431	34793250	PHSM_myotubes_235595	openGene2openGene	GD
metabolic	Myotubes	rs13153019	chr5	177357611	rs4075959	ENSG00000160867	ENST00000508139	FGFR4	177357279	177358805	PHSM_myotubes_230370	openGene2openGene	ALG
metabolic	Myotubes	rs12445568	chr16	30985550	rs12443808	ENSG00000103507	ENST00000566568	BCKDK	30984842	30986255	PHSM_myotubes_101417	ocr2openGene	PSO
metabolic	Myotubes	rs12445568	chr16	30966478	rs11150601	ENSG00000167394	ENST00000394983	ZNF668	30964552	30966539	PHSM_myotubes_101413	ocr2openGene	PSO
metabolic	Myotubes	rs1385374	chr12	128798921	rs3214973	ENSG00000139370	ENST00000376740	SLC15A4	128798885	128799261	PHSM_myotubes_70306	ocr2openGene	SLE
metabolic	Myotubes	rs11059927	chr12	128798921	rs3214973	ENSG00000139370	ENST00000539703	SLC15A4	128798885	128799261	PHSM_myotubes_70306	ocr2openGene	SLE
metabolic	Myotubes	rs13153019	chr5	177357511	rs4075958	ENSG00000160867	ENST00000483872	FGFR4	177357279	177358805	PHSM_myotubes_230370	openGene2openGene	ALG
metabolic	Myotubes	rs13153019	chr5	177357611	rs4075959	ENSG00000160867	ENST00000513423	FGFR4	177357279	177358805	PHSM_myotubes_230370	openGene2openGene	ALG
metabolic	Myotubes	rs663743	chr11	64284975	rs2510066	ENSG00000168439	ENST00000543847	STIP1	64284274	64286193	PHSM_myotubes_48296	openGene2openGene	T1D
metabolic	Myotubes	rs663743	chr11	64284975	rs2510066	ENSG00000168439	ENST00000540736	STIP1	64284274	64286193	PHSM_myotubes_48296	openGene2openGene	T1D
metabolic	Myotubes	rs63406760	chr12	123244192	rs12818067	ENSG00000130921	ENST00000679849	MTRFR	123243920	123244217	PHSM_myotubes_69574	openGene2openGene	ALG
metabolic	Myotubes	rs13153019	chr5	177357511	rs4075958	ENSG00000169223	ENST00000502721	LMAN2	177357279	177358805	PHSM_myotubes_230370	openGene2openGene	ALG
metabolic	Myotubes	rs13153019	chr5	177357611	rs4075959	ENSG00000169223	ENST00000502721	LMAN2	177357279	177358805	PHSM_myotubes_230370	openGene2openGene	ALG
metabolic	Myotubes	rs35134214	chr15	38554821	rs72727394	ENSG00000248079	ENST00000560866	DPH6-DT	38554459	38554863	PHSM_myotubes_89737	ocr2openGene	T1D
metabolic	Myotubes	rs5758343	chr22	41381237	rs2234052	ENSG00000100403	ENST00000352645	ZC3H7B	41380911	41382442	PHSM_myotubes_175917	openGene2openGene	ALG
metabolic	Myotubes	rs2304206	chr19	49677009	rs975484	ENSG00000090554	ENST00000204637	FLT3LG	49676336	49677775	PHSM_myotubes_132901	openGene2openGene	VIT
metabolic	Myotubes	rs508970	chr11	61129867	rs10897141	ENSG00000110104	ENST00000535217	CCDC86	61129728	61130365	PHSM_myotubes_47797	ocr2openGene	RA
metabolic	Myotubes	rs12727642	chr1	8090578	rs72634258	ENSG00000232848	ENST00000399343	ENSG00000232848	8089521	8090764	PHSM_myotubes_1363	ocr2openGene	CEL
metabolic	Myotubes	rs10663129	chr3	141486623	rs12695736	ENSG00000114098	ENST00000471709	ARMC8	141486512	141488010	PHSM_myotubes_192132	openGene2openGene	ALG
metabolic	Myotubes	rs3197999	chr3	49199901	rs12637576	ENSG00000185909	ENST00000462582	KLHDC8B	49198846	49200247	PHSM_myotubes_183262	openGene2openGene	IBD
metabolic	Myotubes	rs9611565	chr22	41381311	rs2234053	ENSG00000100395	ENST00000481902	L3MBTL2	41380911	41382442	PHSM_myotubes_175917	openGene2openGene	VIT
metabolic	Myotubes	rs13153019	chr5	177357611	rs4075959	ENSG00000169223	ENST00000694903	LMAN2	177357279	177358805	PHSM_myotubes_230370	openGene2openGene	ALG
metabolic	Myotubes	rs9926533	chr16	31129478	rs9936329	ENSG00000140682	ENST00000562165	TGFB1I1	31129291	31130181	PHSM_myotubes_101449	openGene2openGene	SLE
metabolic	Myotubes	rs10663129	chr3	141486623	rs12695736	ENSG00000114098	ENST00000463485	ARMC8	141486512	141488010	PHSM_myotubes_192132	openGene2openGene	ALG
metabolic	Myotubes	rs11246217	chr11	575408	rs56333810	ENSG00000288675	ENST00000678030	PANO1	575275	576747	PHSM_myotubes_42216	openGene2openGene	SLE
metabolic	Myotubes	rs112006329	chr11	575408	rs56333810	ENSG00000288675	ENST00000678030	PANO1	575275	576747	PHSM_myotubes_42216	openGene2openGene	SLE
metabolic	Myotubes	rs71508903	chr10	62026795	rs11593907	ENSG00000148572	ENST00000435510	NRBF2	62026493	62026897	PHSM_myotubes_32952	ocr2openGene	VIT
metabolic	Myotubes	rs2227483	chr12	68267816	rs8181687	ENSG00000111581	ENST00000378905	NUP107	68267784	68268310	PHSM_myotubes_63732	ocr2openGene	ECZ
metabolic	Myotubes	rs45475795	chr4	122577138	rs45437792	ENSG00000138688	ENST00000388738	KIAA1109	122576902	122577224	PHSM_myotubes_208220	ocr2openGene	RA
metabolic	Myotubes	rs3197999	chr3	49455048	rs9841110	ENSG00000114316	ENST00000351842	USP4	49454587	49455639	PHSM_myotubes_183300	ocr2openGene	IBD
metabolic	Myotubes	rs2227483	chr12	68267809	rs8181684	ENSG00000111581	ENST00000540453	NUP107	68267784	68268310	PHSM_myotubes_63732	ocr2openGene	ECZ
metabolic	Myotubes	rs55726902	chr12	47801668	rs2544030	ENSG00000257488	ENST00000550909	LINC02354	47801644	47801907	PHSM_myotubes_61316	openGene2openGene	ALG
metabolic	Myotubes	rs74610550	chr19	1180566	rs72977562	ENSG00000127663	ENST00000588337	KDM4B	1180491	1180902	PHSM_myotubes_125637	ocr2openGene	CRO
metabolic	Myotubes	rs13260060	chr8	70403682	rs71517442	ENSG00000067167	ENST00000518678	TRAM1	70401881	70403959	PHSM_myotubes_272108	openGene2openGene	MS
metabolic	Myotubes	rs4239702	chr20	46118343	rs1883832	ENSG00000124140	ENST00000626937	SLC12A5	46117717	46118815	PHSM_myotubes_165584	openGene2openGene	CRO
metabolic	Myotubes	rs2227483	chr12	68267809	rs8181684	ENSG00000111581	ENST00000537598	NUP107	68267784	68268310	PHSM_myotubes_63732	ocr2openGene	ECZ
metabolic	Myotubes	rs12156002	chr8	128168063	rs36099148	ENSG00000249859	ENST00000669082	PVT1	128167692	128168740	PHSM_myotubes_277357	ocr2openGene	SLE
metabolic	Myotubes	rs4976646	chr5	177357447	rs4976689	ENSG00000198055	ENST00000528793	GRK6	177357279	177358805	PHSM_myotubes_230370	openGene2openGene	MS
metabolic	Myotubes	rs3801810	chr7	26864042	rs73069539	ENSG00000122565	ENST00000497498	CBX3	26863997	26865231	PHSM_myotubes_251994	openGene2openGene	CRO
metabolic	Myotubes	rs13210649	chr6	167043002	rs2038580	ENSG00000287823	ENST00000654612	ENSG00000287823	167042989	167043327	PHSM_myotubes_248263	openGene2openGene	GD
metabolic	Myotubes	rs72832915	chr17	39730733	rs3809717	ENSG00000131748	ENST00000484773	STARD3	39730026	39730872	PHSM_myotubes_111810	openGene2openGene	SLE
metabolic	Myotubes	rs4239702	chr20	46118343	rs1883832	ENSG00000124140	ENST00000243964	SLC12A5	46117717	46118815	PHSM_myotubes_165584	openGene2openGene	CRO
metabolic	Myotubes	rs11755393	chr6	34609999	rs2814978	ENSG00000186577	ENST00000463083	SMIM29	34609530	34610034	PHSM_myotubes_235572	ocr2openGene	SLE
metabolic	Myotubes	rs947474	chr10	6348488	rs947474	ENSG00000134452	ENST00000470353	FBH1	6347989	6348550	PHSM_myotubes_27745	openGene2openGene	T1D
metabolic	Myotubes	rs1463485	chr17	75869586	rs56901103	ENSG00000132478	ENST00000586527	UNK	75869263	75870145	PHSM_myotubes_116563	ocr2openGene	SLE
metabolic	Myotubes	rs34695944	chr2	60881694	rs67574266	ENSG00000028116	ENST00000428021	VRK2	60880797	60882062	PHSM_myotubes_141204	openGene2openGene	RA
metabolic	Myotubes	rs947474	chr10	6348488	rs947474	ENSG00000134452	ENST00000496013	FBH1	6347989	6348550	PHSM_myotubes_27745	openGene2openGene	RA
metabolic	Myotubes	rs947474	chr10	6348488	rs947474	ENSG00000134452	ENST00000485290	FBH1	6347989	6348550	PHSM_myotubes_27745	openGene2openGene	RA
metabolic	Myotubes	rs7512552	chr1	150487216	rs3840449	ENSG00000143387	ENST00000677887	CTSK	150487097	150487619	PHSM_myotubes_15336	openGene2openGene	ECZ
metabolic	Myotubes	rs12445568	chr16	31033362	rs58726213	ENSG00000103507	ENST00000287507	BCKDK	31032703	31034531	PHSM_myotubes_101427	openGene2openGene	PSO
metabolic	Myotubes	rs947474	chr10	6348488	rs947474	ENSG00000134452	ENST00000479433	FBH1	6347989	6348550	PHSM_myotubes_27745	openGene2openGene	RA
metabolic	Myotubes	rs11643872	chr16	30940245	rs13336347	ENSG00000140691	ENST00000564514	ARMC5	30940231	30940558	PHSM_myotubes_101406	openGene2openGene	GD
metabolic	Myotubes	rs7517810	chr1	172875212	rs6425143	ENSG00000234741	ENST00000422008	GAS5	172874952	172875331	PHSM_myotubes_18225	ocr2openGene	CRO
metabolic	Myotubes	rs864537	chr1	167439433	rs840016	ENSG00000152382	ENST00000367874	TADA1	167439286	167440004	PHSM_myotubes_17549	openGene2openGene	CEL
metabolic	Myotubes	rs1170436	chr16	68539161	rs1170445	ENSG00000103047	ENST00000261778	TANGO6	68538912	68540183	PHSM_myotubes_103903	openGene2openGene	SLE
metabolic	Myotubes	rs6873255	chr5	173918020	rs55946741	ENSG00000253686	ENST00000664033	LINC01484	173917499	173918773	PHSM_myotubes_229926	openGene2openGene	CRO
metabolic	Myotubes	rs3748816	chr1	2596239	rs2260976	ENSG00000116254	ENST00000491020	CHD5	2596016	2597381	PHSM_myotubes_439	ocr2openGene	CEL
metabolic	Myotubes	rs11246217	chr11	575408	rs56333810	ENSG00000177542	ENST00000531514	SLC25A22	575275	576747	PHSM_myotubes_42216	openGene2openGene	SLE
metabolic	Myotubes	rs2256814	chr20	63754188	rs12481497	ENSG00000101150	ENST00000358548	TPD52L2	63754007	63754263	PHSM_myotubes_168388	ocr2openGene	MS
metabolic	Myotubes	rs2256814	chr20	63754093	rs13041528	ENSG00000101150	ENST00000348257	TPD52L2	63754007	63754263	PHSM_myotubes_168388	ocr2openGene	MS
metabolic	Myotubes	rs3097670	chr6	33106935	rs3130214	ENSG00000204252	ENST00000374813	HLA-DOA	33106729	33107219	PHSM_myotubes_235275	openGene2openGene	ALG
metabolic	Myotubes	rs7187776	chr16	28880144	rs8055138	ENSG00000168488	ENST00000561539	ATXN2L	28879599	28880643	PHSM_myotubes_101110	openGene2openGene	T1D
metabolic	Myotubes	rs2847293	chr18	12777326	rs7237497	ENSG00000266127	ENST00000582279	ZNF415P1	12776854	12778131	PHSM_myotubes_119620	openGene2openGene	JIA
metabolic	Myotubes	rs13205210	chr6	34757701	rs7743724	ENSG00000064995	ENST00000686190	TAF11	34756898	34757826	PHSM_myotubes_235592	openGene2openGene	SLE
metabolic	Myotubes	rs34840245	chr6	34757701	rs7743724	ENSG00000064995	ENST00000686190	TAF11	34756898	34757826	PHSM_myotubes_235592	openGene2openGene	SLE
metabolic	Myotubes	rs7552167	chr1	24192153	rs7552167	ENSG00000001461	ENST00000358028	NIPAL3	24192008	24192237	PHSM_myotubes_4177	ocr2openGene	PSO
metabolic	Myotubes	rs33980500	chr6	111592059	rs33980500	ENSG00000231889	ENST00000532226	TRAF3IP2-AS1	111591326	111592200	PHSM_myotubes_241730	ocr2openGene	PSO
metabolic	Myotubes	rs17035378	chr2	68368548	rs1373199	ENSG00000143995	ENST00000542964	MEIS1	68368362	68369254	PHSM_myotubes_142006	ocr2openGene	CEL
metabolic	Myotubes	rs41299637	chr1	200908722	rs41299637	ENSG00000163362	ENST00000465162	INAVA	200908537	200908785	PHSM_myotubes_20656	openGene2openGene	AS
metabolic	Myotubes	rs3778753	chr7	128939994	rs3778751	ENSG00000128604	ENST00000479582	IRF5	128939367	128940286	PHSM_myotubes_261511	openGene2openGene	RA
metabolic	Myotubes	rs7187776	chr16	28863801	rs7198606	ENSG00000177548	ENST00000568703	RABEP2	28862859	28864658	PHSM_myotubes_101106	openGene2openGene	T1D
metabolic	Myotubes	rs10883723	chr10	102476724	rs1056738	ENSG00000166197	ENST00000405356	NOLC1	102476621	102476971	PHSM_myotubes_37618	ocr2openGene	ALG
metabolic	Myotubes	rs17323934	chr7	26865151	rs73069540	ENSG00000122566	ENST00000679243	HNRNPA2B1	26863997	26865231	PHSM_myotubes_251994	openGene2openGene	T1D
metabolic	Myotubes	rs2205960	chr1	173258376	rs2901716	ENSG00000234741	ENST00000422207	GAS5	173257991	173259150	PHSM_myotubes_18290	ocr2openGene	SLE
metabolic	Myotubes	rs4561177	chr11	110125771	rs729613	ENSG00000178105	ENST00000534774	DDX10	110125622	110125986	PHSM_myotubes_53202	ocr2openGene	PSO
metabolic	Myotubes	rs4561177	chr11	110125771	rs729613	ENSG00000178105	ENST00000534221	DDX10	110125622	110125986	PHSM_myotubes_53202	ocr2openGene	PSO
metabolic	Myotubes	rs2266959	chr22	21591689	rs73166630	ENSG00000161180	ENST00000292779	CCDC116	21591113	21592087	PHSM_myotubes_172765	ocr2openGene	JIA
metabolic	Myotubes	rs11590283	chr1	1308516	rs61766198	ENSG00000187634	ENST00000618323	SAMD11	1307404	1309020	PHSM_myotubes_131	openGene2openGene	SLE
metabolic	Myotubes	rs10883723	chr10	102503918	rs3818470	ENSG00000156398	ENST00000459894	SFXN2	102503680	102504144	PHSM_myotubes_37625	openGene2openGene	ALG
metabolic	Myotubes	rs10883723	chr10	102503918	rs3818470	ENSG00000156398	ENST00000602544	SFXN2	102503680	102504144	PHSM_myotubes_37625	openGene2openGene	ALG
metabolic	Myotubes	rs17323934	chr7	26850243	rs17376018	ENSG00000105991	ENST00000643460	HOXA1	26850209	26850662	PHSM_myotubes_251990	ocr2openGene	T1D
metabolic	Myotubes	rs2066819	chr12	56300477	rs2695789	ENSG00000139579	ENST00000380198	NABP2	56299561	56300916	PHSM_myotubes_62589	openGene2openGene	PSO
metabolic	Myotubes	rs12296430	chr12	6394334	rs12296430	ENSG00000008323	ENST00000304581	PLEKHG6	6394247	6394508	PHSM_myotubes_57912	openGene2openGene	MS
metabolic	Myotubes	rs3197999	chr3	49358927	rs3811699	ENSG00000283189	ENST00000638115	ENSG00000283189	49357609	49358977	PHSM_myotubes_183285	openGene2openGene	IBD
metabolic	Myotubes	rs3748816	chr1	2575976	rs4310388	ENSG00000157870	ENST00000498083	PRXL2B	2575367	2576736	PHSM_myotubes_433	ocr2openGene	CEL
metabolic	Myotubes	rs12156002	chr8	128170598	rs7016362	ENSG00000249859	ENST00000656411	PVT1	128170505	128170796	PHSM_myotubes_277358	ocr2openGene	SLE
metabolic	Myotubes	rs12946510	chr17	39754115	rs2941522	ENSG00000131748	ENST00000583419	STARD3	39753765	39755041	PHSM_myotubes_111814	ocr2openGene	MS
metabolic	Myotubes	rs9469899	chr6	34792548	rs7752060	ENSG00000064995	ENST00000689560	TAF11	34791431	34793250	PHSM_myotubes_235595	openGene2openGene	GD
metabolic	Myotubes	rs12599402	chr16	11100073	rs3893660	ENSG00000175643	ENST00000648619	RMI2	11100011	11100850	PHSM_myotubes_99160	ocr2openGene	SLE
metabolic	Myotubes	rs10849448	chr12	6384185	rs10849448	ENSG00000256433	ENST00000663143	ENSG00000256433	6383498	6384907	PHSM_myotubes_57910	openGene2openGene	JIA
metabolic	Myotubes	rs12599402	chr16	11100161	rs3862468	ENSG00000175643	ENST00000648619	RMI2	11100011	11100850	PHSM_myotubes_99160	ocr2openGene	SLE
metabolic	Myotubes	rs131294	chr22	29995001	rs3788423	ENSG00000100330	ENST00000351488	MTMR3	29994052	29995217	PHSM_myotubes_174134	ocr2openGene	IBD
metabolic	Myotubes	rs131294	chr22	29995001	rs3788423	ENSG00000100330	ENST00000495098	MTMR3	29994052	29995217	PHSM_myotubes_174134	ocr2openGene	IBD
metabolic	Myotubes	rs3197999	chr3	50350442	rs73082914	ENSG00000243989	ENST00000494103	ACY1	50350414	50351354	PHSM_myotubes_183455	openGene2openGene	IBD
metabolic	Myotubes	rs1036207	chr5	142145415	rs249642	ENSG00000113552	ENST00000505689	GNPDA1	142145136	142145699	PHSM_myotubes_226297	ocr2openGene	MS
metabolic	Myotubes	rs7187776	chr16	28863801	rs7198606	ENSG00000261840	ENST00000692102	ENSG00000261840	28862859	28864658	PHSM_myotubes_101106	openGene2openGene	T1D
metabolic	Myotubes	rs2205960	chr1	173258376	rs2901716	ENSG00000234741	ENST00000421068	GAS5	173257991	173259150	PHSM_myotubes_18290	ocr2openGene	SLE
metabolic	Myotubes	rs3801810	chr7	26853905	rs3213853	ENSG00000253293	ENST00000396344	HOXA10	26853832	26854086	PHSM_myotubes_251991	openGene2openGene	CRO
metabolic	Myotubes	rs17323934	chr7	26858021	rs3801805	ENSG00000105991	ENST00000643460	HOXA1	26857469	26858418	PHSM_myotubes_251993	openGene2openGene	T1D
metabolic	Myotubes	rs7187776	chr16	28863226	rs62037367	ENSG00000261840	ENST00000692102	ENSG00000261840	28862859	28864658	PHSM_myotubes_101106	openGene2openGene	T1D
metabolic	Myotubes	rs7187776	chr16	28864161	rs7193733	ENSG00000261840	ENST00000690073	ENSG00000261840	28862859	28864658	PHSM_myotubes_101106	openGene2openGene	T1D
metabolic	Myotubes	rs2304206	chr19	49665763	rs2304204	ENSG00000126458	ENST00000601532	RRAS	49665239	49666304	PHSM_myotubes_132899	openGene2openGene	VIT
metabolic	Myotubes	rs2304206	chr19	49665614	rs2304206	ENSG00000126458	ENST00000246792	RRAS	49665239	49666304	PHSM_myotubes_132899	openGene2openGene	VIT
metabolic	Myotubes	rs2304206	chr19	49665670	rs2304205	ENSG00000126458	ENST00000246792	RRAS	49665239	49666304	PHSM_myotubes_132899	openGene2openGene	VIT
metabolic	Myotubes	rs2266959	chr22	21591689	rs73166630	ENSG00000161179	ENST00000292778	YDJC	21591113	21592087	PHSM_myotubes_172765	ocr2openGene	JIA
metabolic	Myotubes	rs6881706	chr5	35861050	rs11567705	ENSG00000152582	ENST00000513078	SPEF2	35860782	35861052	PHSM_myotubes_216686	ocr2openGene	MS
metabolic	Myotubes	rs6881706	chr5	35861050	rs11567705	ENSG00000152582	ENST00000635995	SPEF2	35860782	35861052	PHSM_myotubes_216686	ocr2openGene	MS
metabolic	Myotubes	rs10751776	chr1	24969089	rs7529070	ENSG00000231953	ENST00000455902	ENSG00000231953	24968946	24969243	PHSM_myotubes_4315	openGene2openGene	T1D
metabolic	Myotubes	rs12537284	chr7	129091723	rs13240595	ENSG00000135253	ENST00000678888	KCP	129091472	129091881	PHSM_myotubes_261524	ocr2openGene	SLE
metabolic	Myotubes	rs694739	chr11	64245438	rs60031276	ENSG00000182450	ENST00000539216	KCNK4	64245404	64246096	PHSM_myotubes_48287	openGene2openGene	MS
metabolic	Myotubes	rs11755393	chr6	34792806	rs7752522	ENSG00000124678	ENST00000505400	TCP11	34791431	34793250	PHSM_myotubes_235595	ocr2openGene	SLE
metabolic	Myotubes	rs7187776	chr16	28864161	rs7193733	ENSG00000261840	ENST00000686453	ENSG00000261840	28862859	28864658	PHSM_myotubes_101106	openGene2openGene	T1D
metabolic	Myotubes	rs694739	chr11	64285685	rs887314	ENSG00000182450	ENST00000539651	KCNK4	64284274	64286193	PHSM_myotubes_48296	openGene2openGene	MS
metabolic	Myotubes	rs28449958	chr16	28507775	rs153109	ENSG00000149926	ENST00000561666	TLCD3B	28507182	28508418	PHSM_myotubes_101072	openGene2openGene	IBD
metabolic	Myotubes	rs11590283	chr1	1308516	rs61766198	ENSG00000187608	ENST00000624652	ISG15	1307404	1309020	PHSM_myotubes_131	openGene2openGene	SLE
metabolic	Myotubes	rs7679	chr20	45925083	rs61057119	ENSG00000064601	ENST00000372484	CTSA	45925082	45925435	PHSM_myotubes_165549	ocr2openGene	SLE
metabolic	Myotubes	rs4780346	chr16	11206359	rs78621313	ENSG00000263179	ENST00000571636	HNRNPCP4	11205989	11206455	PHSM_myotubes_99188	ocr2openGene	MS
metabolic	Myotubes	rs7679	chr20	45925376	rs6065906	ENSG00000064601	ENST00000678622	CTSA	45925082	45925435	PHSM_myotubes_165549	ocr2openGene	SLE
metabolic	Myotubes	rs2205960	chr1	173258376	rs2901716	ENSG00000234741	ENST00000688573	GAS5	173257991	173259150	PHSM_myotubes_18290	ocr2openGene	SLE
metabolic	Myotubes	rs34536443	chr19	10352442	rs34536443	ENSG00000174886	ENST00000592634	NDUFA11	10352408	10354302	PHSM_myotubes_127487	openGene2openGene	MS
metabolic	Myotubes	rs2205960	chr1	173258376	rs2901716	ENSG00000234741	ENST00000690349	GAS5	173257991	173259150	PHSM_myotubes_18290	ocr2openGene	SLE
metabolic	Myotubes	rs12039904	chr1	173258376	rs2901716	ENSG00000234741	ENST00000690349	GAS5	173257991	173259150	PHSM_myotubes_18290	ocr2openGene	SLE
metabolic	Myotubes	rs10414065	chr19	33235672	rs117710327	ENSG00000153885	ENST00000590771	KCTD15	33235233	33235824	PHSM_myotubes_130170	ocr2openGene	ALG
metabolic	Myotubes	rs11059927	chr12	128788476	rs61946175	ENSG00000242963	ENST00000466577	ENSG00000242963	128787962	128788528	PHSM_myotubes_70303	ocr2openGene	SLE
metabolic	Myotubes	rs1385374	chr12	128788476	rs61946175	ENSG00000242963	ENST00000466577	ENSG00000242963	128787962	128788528	PHSM_myotubes_70303	ocr2openGene	SLE
metabolic	Myotubes	rs10414065	chr19	33235672	rs117710327	ENSG00000153885	ENST00000589786	KCTD15	33235233	33235824	PHSM_myotubes_130170	ocr2openGene	ALG
metabolic	Myotubes	rs3097670	chr6	33080325	rs3130169	ENSG00000230164	ENST00000419416	MAS1LP1	33080238	33081658	PHSM_myotubes_235271	openGene2openGene	ALG
metabolic	Myotubes	rs7069750	chr10	89000863	rs1926192	ENSG00000119917	ENST00000680779	IFIT3	89000693	89001342	PHSM_myotubes_35875	openGene2openGene	JIA
metabolic	Myotubes	rs10414065	chr19	33235672	rs117710327	ENSG00000153885	ENST00000588881	KCTD15	33235233	33235824	PHSM_myotubes_130170	ocr2openGene	ALG
metabolic	Myotubes	rs11059927	chr12	128788476	rs61946175	ENSG00000125207	ENST00000546060	PIWIL1	128787962	128788528	PHSM_myotubes_70303	ocr2openGene	SLE
metabolic	Myotubes	rs1385374	chr12	128788476	rs61946175	ENSG00000125207	ENST00000546060	PIWIL1	128787962	128788528	PHSM_myotubes_70303	ocr2openGene	SLE
metabolic	Myotubes	rs7187776	chr16	28846324	rs7187776	ENSG00000149923	ENST00000563200	PPP4C	28845952	28847176	PHSM_myotubes_101104	openGene2openGene	T1D
metabolic	Myotubes	rs7187776	chr16	28846324	rs7187776	ENSG00000149923	ENST00000627746	PPP4C	28845952	28847176	PHSM_myotubes_101104	openGene2openGene	T1D
metabolic	Myotubes	rs78037977	chr1	172746562	rs78037977	ENSG00000117593	ENST00000471476	DARS2	172745963	172746741	PHSM_myotubes_18208	ocr2openGene	VIT
metabolic	Myotubes	rs7536201	chr1	24970252	rs10751776	ENSG00000020633	ENST00000338888	RUNX3	24969682	24970981	PHSM_myotubes_4316	openGene2openGene	PSO
metabolic	Myotubes	rs5758343	chr22	41381879	rs2234058	ENSG00000100412	ENST00000676883	ACO2	41380911	41382442	PHSM_myotubes_175917	openGene2openGene	ALG
metabolic	Myotubes	rs12706860	chr7	128931986	rs35939202	ENSG00000135253	ENST00000612224	KCP	128931748	128932954	PHSM_myotubes_261509	openGene2openGene	SLE
metabolic	Myotubes	rs11059927	chr12	128788476	rs61946175	ENSG00000125207	ENST00000535956	PIWIL1	128787962	128788528	PHSM_myotubes_70303	ocr2openGene	SLE
metabolic	Myotubes	rs7679	chr20	45925376	rs6065906	ENSG00000064601	ENST00000676657	CTSA	45925082	45925435	PHSM_myotubes_165549	ocr2openGene	SLE
metabolic	Myotubes	rs7679	chr20	45925376	rs6065906	ENSG00000064601	ENST00000678331	CTSA	45925082	45925435	PHSM_myotubes_165549	ocr2openGene	SLE
metabolic	Myotubes	rs601338	chr19	48704000	rs603985	ENSG00000105771	ENST00000594081	SMG9	48703450	48704110	PHSM_myotubes_132693	ocr2openGene	T1D
metabolic	Myotubes	rs67250450	chr7	28133120	rs917116	ENSG00000240990	ENST00000522674	HOXA11-AS	28133003	28133339	PHSM_myotubes_252210	ocr2openGene	RA
metabolic	Myotubes	rs112006329	chr11	575408	rs56333810	ENSG00000099849	ENST00000397583	RASSF7	575275	576747	PHSM_myotubes_42216	openGene2openGene	SLE
metabolic	Myotubes	rs11246217	chr11	575408	rs56333810	ENSG00000099849	ENST00000397583	RASSF7	575275	576747	PHSM_myotubes_42216	openGene2openGene	SLE
metabolic	Myotubes	rs1814576	chr5	110769644	rs17506794	ENSG00000224032	ENST00000508590	EPB41L4A-AS1	110769181	110769683	PHSM_myotubes_222849	ocr2openGene	ALG
metabolic	Myotubes	rs2205960	chr1	173258376	rs2901716	ENSG00000234741	ENST00000686995	GAS5	173257991	173259150	PHSM_myotubes_18290	ocr2openGene	SLE
metabolic	Myotubes	rs28449958	chr16	28507775	rs153109	ENSG00000196502	ENST00000567512	SULT1A1	28507182	28508418	PHSM_myotubes_101072	openGene2openGene	IBD
metabolic	Myotubes	rs2017445	chr12	56041720	rs705705	ENSG00000123342	ENST00000548882	MMP19	56041366	56042371	PHSM_myotubes_62547	openGene2openGene	VIT
metabolic	Myotubes	rs60131261	chr6	29965120	rs3903160	ENSG00000227758	ENST00000435408	HCG9P5	29964738	29966457	PHSM_myotubes_234803	ocr2openGene	VIT
metabolic	Myotubes	rs3749833	chr5	132458377	rs3857440	ENSG00000125347	ENST00000405885	IRF1	132458260	132458513	PHSM_myotubes_224801	ocr2openGene	ALG
metabolic	Myotubes	rs694739	chr11	64245438	rs60031276	ENSG00000173113	ENST00000539854	TRMT112	64245404	64246096	PHSM_myotubes_48287	openGene2openGene	MS
metabolic	Myotubes	rs3749833	chr5	132458377	rs3857440	ENSG00000125347	ENST00000458069	IRF1	132458260	132458513	PHSM_myotubes_224801	ocr2openGene	ALG
metabolic	Myotubes	rs7132277	chr12	123244155	rs12817892	ENSG00000182196	ENST00000536502	ARL6IP4	123243920	123244217	PHSM_myotubes_69574	openGene2openGene	MS
metabolic	Myotubes	rs3197999	chr3	49358324	rs1800668	ENSG00000145020	ENST00000636725	AMT	49357609	49358977	PHSM_myotubes_183285	openGene2openGene	IBD
metabolic	Myotubes	rs36014129	chr6	26021644	rs41266779	ENSG00000231074	ENST00000660593	HCG18	26020257	26022401	PHSM_myotubes_234362	openGene2openGene	SLE
metabolic	Myotubes	rs34536443	chr19	10352442	rs34536443	ENSG00000174886	ENST00000308961	NDUFA11	10352408	10354302	PHSM_myotubes_127487	openGene2openGene	RA
metabolic	Myotubes	rs7679	chr20	45925376	rs6065906	ENSG00000064601	ENST00000678443	CTSA	45925082	45925435	PHSM_myotubes_165549	ocr2openGene	SLE
metabolic	Myotubes	rs7132277	chr12	123244155	rs12817892	ENSG00000182196	ENST00000439686	ARL6IP4	123243920	123244217	PHSM_myotubes_69574	openGene2openGene	MS
metabolic	Myotubes	rs1534154	chr3	119595936	rs72954966	ENSG00000082684	ENST00000357599	SEMA5B	119595516	119596408	PHSM_myotubes_189022	openGene2openGene	SLE
metabolic	Myotubes	rs11246217	chr11	575408	rs56333810	ENSG00000177156	ENST00000532202	TALDO1	575275	576747	PHSM_myotubes_42216	openGene2openGene	SLE
metabolic	Myotubes	rs28449958	chr16	28822933	rs201131521	ENSG00000178188	ENST00000359285	SH2B1	28822488	28824581	PHSM_myotubes_101102	openGene2openGene	IBD
metabolic	Myotubes	rs63406760	chr12	123043858	rs655293	ENSG00000051825	ENST00000535049	MPHOSPH9	123043426	123044026	PHSM_myotubes_69538	ocr2openGene	ALG
metabolic	Myotubes	rs12039904	chr1	173258376	rs2901716	ENSG00000234741	ENST00000690448	GAS5	173257991	173259150	PHSM_myotubes_18290	ocr2openGene	SLE
metabolic	Myotubes	rs28449958	chr16	28835519	rs56404918	ENSG00000178188	ENST00000563591	SH2B1	28834185	28836815	PHSM_myotubes_101103	openGene2openGene	IBD
metabolic	Myotubes	rs45475795	chr4	122293825	rs45530034	ENSG00000138686	ENST00000502444	BBS7	122293423	122294399	PHSM_myotubes_208198	ocr2openGene	RA
metabolic	Myotubes	rs6600247	chr1	24970252	rs10751776	ENSG00000020633	ENST00000338888	RUNX3	24969682	24970981	PHSM_myotubes_4316	openGene2openGene	AS
metabolic	Myotubes	rs63406760	chr12	122966218	rs4148856	ENSG00000051825	ENST00000545556	MPHOSPH9	122965462	122966818	PHSM_myotubes_69524	openGene2openGene	ALG
metabolic	Myotubes	rs3197999	chr3	50515725	rs35694819	ENSG00000114737	ENST00000443053	CISH	50515609	50516507	PHSM_myotubes_183481	ocr2openGene	IBD
metabolic	Myotubes	rs533646	chr11	118679308	rs543413	ENSG00000255121	ENST00000582695	CENATAC-DT	118678908	118680079	PHSM_myotubes_54448	openGene2openGene	MS
metabolic	Myotubes	rs9611565	chr22	41380642	rs4822025	ENSG00000100403	ENST00000352645	ZC3H7B	41380475	41380699	PHSM_myotubes_175916	openGene2openGene	VIT
metabolic	Myotubes	rs3197999	chr3	49358324	rs1800668	ENSG00000145029	ENST00000273598	NICN1	49357609	49358977	PHSM_myotubes_183285	openGene2openGene	IBD
metabolic	Myotubes	rs533646	chr11	118679308	rs543413	ENSG00000176302	ENST00000531539	FOXR1	118678908	118680079	PHSM_myotubes_54448	openGene2openGene	MS
metabolic	Myotubes	rs533646	chr11	118679892	rs673770	ENSG00000176302	ENST00000531539	FOXR1	118678908	118680079	PHSM_myotubes_54448	openGene2openGene	MS
metabolic	Myotubes	rs10865050	chr2	102380591	rs72823677	ENSG00000235319	ENST00000433219	ENSG00000235319	102380531	102381162	PHSM_myotubes_145025	ocr2openGene	ALG
metabolic	Myotubes	rs2288904	chr19	10631767	rs1560710	ENSG00000129354	ENST00000589348	AP1M2	10631150	10632166	PHSM_myotubes_127545	openGene2openGene	MS
metabolic	Myotubes	rs2288904	chr19	10631787	rs1560709	ENSG00000129354	ENST00000589348	AP1M2	10631150	10632166	PHSM_myotubes_127545	openGene2openGene	MS
metabolic	Myotubes	rs11681718	chr2	102380714	rs3771162	ENSG00000235319	ENST00000433219	ENSG00000235319	102380531	102381162	PHSM_myotubes_145025	ocr2openGene	SLE
metabolic	Myotubes	rs9611565	chr22	41381237	rs2234052	ENSG00000100412	ENST00000676883	ACO2	41380911	41382442	PHSM_myotubes_175917	openGene2openGene	VIT
metabolic	Myotubes	rs4690229	chr4	960523	rs3733349	ENSG00000127419	ENST00000514453	TMEM175	960105	960764	PHSM_myotubes_198123	openGene2openGene	SLE
metabolic	Myotubes	rs8054198	chr16	10944503	rs8054198	ENSG00000153066	ENST00000576969	TXNDC11	10944261	10944945	PHSM_myotubes_99122	openGene2openGene	SLE
metabolic	Myotubes	rs9808753	chr21	33403128	rs8134145	ENSG00000142166	ENST00000652601	IFNAR1	33402505	33404692	PHSM_myotubes_169925	ocr2openGene	MS
metabolic	Myotubes	rs28449958	chr16	28863226	rs62037367	ENSG00000168488	ENST00000570284	ATXN2L	28862859	28864658	PHSM_myotubes_101106	openGene2openGene	IBD
metabolic	Myotubes	rs13437088	chr6	31403324	rs6906175	ENSG00000198563	ENST00000428450	DDX39B	31402879	31404137	PHSM_myotubes_235035	openGene2openGene	PSO
metabolic	Myotubes	rs10876864	chr12	56080024	rs7297175	ENSG00000076108	ENST00000549506	BAZ2A	56078924	56080467	PHSM_myotubes_62552	openGene2openGene	ALG
metabolic	Myotubes	rs34835	chr16	28554346	rs7191618	ENSG00000188603	ENST00000568422	CLN3	28553777	28554538	PHSM_myotubes_101080	openGene2openGene	T1D
metabolic	Myotubes	rs2256814	chr20	63748395	rs12053646	ENSG00000101150	ENST00000348257	TPD52L2	63747653	63748701	PHSM_myotubes_168386	ocr2openGene	MS
metabolic	Myotubes	rs34835	chr16	28554346	rs7191618	ENSG00000188603	ENST00000333496	CLN3	28553777	28554538	PHSM_myotubes_101080	openGene2openGene	T1D
metabolic	Myotubes	rs34835	chr16	28554346	rs7191618	ENSG00000188603	ENST00000561505	CLN3	28553777	28554538	PHSM_myotubes_101080	openGene2openGene	T1D
metabolic	Myotubes	rs2403966	chr21	15423099	rs2823271	ENSG00000281903	ENST00000412426	LINC02246	15422421	15423369	PHSM_myotubes_168810	ocr2openGene	CRO
metabolic	Myotubes	rs331463	chr11	36464141	rs77226645	ENSG00000110442	ENST00000355500	COMMD9	36463780	36464237	PHSM_myotubes_46324	ocr2openGene	RA
metabolic	Myotubes	rs58763752	chr10	32980469	rs60724454	ENSG00000150093	ENST00000678952	ITGB1	32980445	32981271	PHSM_myotubes_30477	openGene2openGene	T1D
metabolic	Myotubes	rs331463	chr11	36500710	rs5030445	ENSG00000110442	ENST00000533643	COMMD9	36500244	36500855	PHSM_myotubes_46333	ocr2openGene	RA
metabolic	Myotubes	rs12445568	chr16	30985550	rs12443808	ENSG00000176723	ENST00000618063	ZNF843	30984842	30986255	PHSM_myotubes_101417	openGene2openGene	PSO
metabolic	Myotubes	rs223889	chr16	57358329	rs223889	ENSG00000260965	ENST00000569211	RPL23AP91	57357614	57358951	PHSM_myotubes_102887	openGene2openGene	MS
metabolic	Myotubes	rs12142199	chr1	1387698	rs12729599	ENSG00000221978	ENST00000473872	CCNL2	1386934	1388005	PHSM_myotubes_147	openGene2openGene	SLE
metabolic	Myotubes	rs60542850	chr19	10365084	rs12720270	ENSG00000179115	ENST00000423140	FARSA	10364564	10365183	PHSM_myotubes_127489	ocr2openGene	IBD
metabolic	Myotubes	rs11675538	chr2	65431010	rs12993075	ENSG00000273763	ENST00000688491	ENSG00000273763	65430543	65431667	PHSM_myotubes_141733	ocr2openGene	UC
metabolic	Myotubes	rs11590283	chr1	1387763	rs35654872	ENSG00000221978	ENST00000473872	CCNL2	1386934	1388005	PHSM_myotubes_147	openGene2openGene	SLE
metabolic	Myotubes	rs9532434	chr13	39776775	rs7993214	ENSG00000215483	ENST00000615947	LINC00598	39776241	39776898	PHSM_myotubes_73457	ocr2openGene	JIA
metabolic	Myotubes	rs7120737	chr11	47606984	rs4752786	ENSG00000165916	ENST00000298852	PSMC3	47606790	47607825	PHSM_myotubes_47214	ocr2openGene	MS
metabolic	Myotubes	rs13153019	chr5	177357611	rs4075959	ENSG00000131183	ENST00000504577	SLC34A1	177357279	177358805	PHSM_myotubes_230370	openGene2openGene	ALG
metabolic	Myotubes	rs3801810	chr7	26865151	rs73069540	ENSG00000122566	ENST00000678183	HNRNPA2B1	26863997	26865231	PHSM_myotubes_251994	openGene2openGene	CRO
metabolic	Myotubes	rs663743	chr11	64284975	rs2510066	ENSG00000257069	ENST00000539086	KCNK4-TEX40	64284274	64286193	PHSM_myotubes_48296	openGene2openGene	T1D
metabolic	Myotubes	rs3801810	chr7	26864711	rs17323934	ENSG00000122566	ENST00000679021	HNRNPA2B1	26863997	26865231	PHSM_myotubes_251994	openGene2openGene	CRO
metabolic	Myotubes	rs28449958	chr16	28864161	rs7193733	ENSG00000176953	ENST00000565919	NFATC2IP	28862859	28864658	PHSM_myotubes_101106	openGene2openGene	IBD
metabolic	Myotubes	rs7130753	chr11	111602364	rs59921976	ENSG00000137713	ENST00000426998	PPP2R1B	111601956	111603241	PHSM_myotubes_53418	openGene2openGene	ALG
metabolic	Myotubes	rs10790268	chr11	118870448	rs7117261	ENSG00000110367	ENST00000525082	DDX6	118869925	118870980	PHSM_myotubes_54463	ocr2openGene	RA
metabolic	Myotubes	rs3733345	chr4	960487	rs3733346	ENSG00000127419	ENST00000504505	TMEM175	960105	960764	PHSM_myotubes_198123	openGene2openGene	SLE
metabolic	Myotubes	rs2017445	chr12	56054857	rs1461872177	ENSG00000111012	ENST00000228606	CYP27B1	56054677	56055369	PHSM_myotubes_62549	ocr2openGene	VIT
metabolic	Myotubes	rs4690229	chr4	960523	rs3733349	ENSG00000127419	ENST00000504505	TMEM175	960105	960764	PHSM_myotubes_198123	openGene2openGene	SLE
metabolic	Myotubes	rs11755393	chr6	34746545	rs2764208	ENSG00000272288	ENST00000687757	ILRUN-AS1	34746300	34746756	PHSM_myotubes_235590	ocr2openGene	SLE
metabolic	Myotubes	rs3733345	chr4	960487	rs3733346	ENSG00000127419	ENST00000510493	TMEM175	960105	960764	PHSM_myotubes_198123	openGene2openGene	SLE
metabolic	Myotubes	rs34725611	chr19	10364976	rs2304256	ENSG00000179115	ENST00000588025	FARSA	10364564	10365183	PHSM_myotubes_127489	ocr2openGene	SLE
metabolic	Myotubes	rs6977955	chr7	28133120	rs917116	ENSG00000253293	ENST00000396344	HOXA10	28133003	28133339	PHSM_myotubes_252210	ocr2openGene	ALG
metabolic	Myotubes	rs60652743	chr19	46705224	rs425105	ENSG00000181027	ENST00000593800	FKRP	46704963	46705335	PHSM_myotubes_132299	ocr2openGene	T1D
metabolic	Myotubes	rs7187776	chr16	28846324	rs7187776	ENSG00000178188	ENST00000684370	SH2B1	28845952	28847176	PHSM_myotubes_101104	openGene2openGene	T1D
metabolic	Myotubes	rs2847293	chr18	12777574	rs2542148	ENSG00000201466	ENST00000364596	Y_RNA	12776854	12778131	PHSM_myotubes_119620	openGene2openGene	JIA
metabolic	Myotubes	rs3733345	chr4	960459	rs3733345	ENSG00000127419	ENST00000514546	TMEM175	960105	960764	PHSM_myotubes_198123	openGene2openGene	SLE
metabolic	Myotubes	rs3733345	chr4	960459	rs3733345	ENSG00000127419	ENST00000622959	TMEM175	960105	960764	PHSM_myotubes_198123	openGene2openGene	SLE
metabolic	Myotubes	rs11755393	chr6	34792104	rs13215181	ENSG00000272288	ENST00000606496	ILRUN-AS1	34791431	34793250	PHSM_myotubes_235595	openGene2openGene	SLE
metabolic	Myotubes	rs62149416	chr2	60881694	rs67574266	ENSG00000115392	ENST00000481670	FANCL	60880797	60882062	PHSM_myotubes_141204	openGene2openGene	PSO
metabolic	Myotubes	rs7668577	chr4	26088753	rs7441808	ENSG00000168214	ENST00000680210	RBPJ	26088387	26089006	PHSM_myotubes_201226	ocr2openGene	T1D
metabolic	Myotubes	rs17849501	chr1	183471396	rs41272536	ENSG00000289099	ENST00000684838	ENSG00000289099	183471025	183473051	PHSM_myotubes_19461	openGene2openGene	SLE
metabolic	Myotubes	rs2228145	chr1	154453788	rs4129267	ENSG00000143376	ENST00000643814	SNX27	154453236	154454283	PHSM_myotubes_15907	openGene2openGene	ALG
metabolic	Myotubes	rs66718203	chr16	11309156	rs12162021	ENSG00000187555	ENST00000673704	USP7	11308842	11309163	PHSM_myotubes_99212	openGene2openGene	T1D
metabolic	Myotubes	rs35327136	chr17	45425918	rs76344126	ENSG00000184922	ENST00000592415	FMNL1	45425277	45426142	PHSM_myotubes_112778	openGene2openGene	T1D
metabolic	Myotubes	rs35327136	chr17	45425928	rs7209501	ENSG00000184922	ENST00000592415	FMNL1	45425277	45426142	PHSM_myotubes_112778	openGene2openGene	T1D
metabolic	Myotubes	rs12039904	chr1	173267577	rs34313362	ENSG00000224000	ENST00000452366	ENSG00000224000	173267520	173267859	PHSM_myotubes_18291	ocr2openGene	SLE
metabolic	Myotubes	rs7679	chr20	45925376	rs6065906	ENSG00000064601	ENST00000485627	CTSA	45925082	45925435	PHSM_myotubes_165549	ocr2openGene	SLE
metabolic	Myotubes	rs9926533	chr16	31118574	rs9925964	ENSG00000099381	ENST00000682768	SETD1A	31118386	31118779	PHSM_myotubes_101448	openGene2openGene	SLE
metabolic	Myotubes	rs12445568	chr16	30985550	rs12443808	ENSG00000103496	ENST00000566353	STX4	30984842	30986255	PHSM_myotubes_101417	ocr2openGene	PSO
metabolic	Myotubes	rs11755393	chr6	34793179	rs11755420	ENSG00000272288	ENST00000606496	ILRUN-AS1	34791431	34793250	PHSM_myotubes_235595	openGene2openGene	SLE
metabolic	Myotubes	rs2618458	chr8	11509529	rs2736353	ENSG00000164733	ENST00000677418	CTSB	11508854	11509647	PHSM_myotubes_266400	ocr2openGene	SLE
metabolic	Myotubes	rs1893217	chr18	12777574	rs2542148	ENSG00000175354	ENST00000643900	PTPN2	12776854	12778131	PHSM_myotubes_119620	openGene2openGene	CEL
metabolic	Myotubes	rs12445568	chr16	30985550	rs12443808	ENSG00000103496	ENST00000565483	STX4	30984842	30986255	PHSM_myotubes_101417	ocr2openGene	PSO
metabolic	Myotubes	rs17323934	chr7	26853905	rs3213853	ENSG00000254369	ENST00000524304	HOXA-AS3	26853832	26854086	PHSM_myotubes_251991	ocr2openGene	T1D
metabolic	Myotubes	rs11933540	chr4	26127088	rs35858516	ENSG00000168214	ENST00000679698	RBPJ	26126979	26127450	PHSM_myotubes_201230	ocr2openGene	RA
metabolic	Myotubes	rs11933540	chr4	26127088	rs35858516	ENSG00000168214	ENST00000680511	RBPJ	26126979	26127450	PHSM_myotubes_201230	ocr2openGene	RA
metabolic	Myotubes	rs5757584	chr22	39328132	rs12627761	ENSG00000100335	ENST00000465564	MIEF1	39327923	39328813	PHSM_myotubes_175625	ocr2openGene	CRO
metabolic	Myotubes	rs34536443	chr19	10352442	rs34536443	ENSG00000125651	ENST00000595047	GTF2F1	10352408	10354302	PHSM_myotubes_127487	openGene2openGene	RA
metabolic	Myotubes	rs5757584	chr22	39328546	rs5757618	ENSG00000100335	ENST00000465564	MIEF1	39327923	39328813	PHSM_myotubes_175625	ocr2openGene	CRO
metabolic	Myotubes	rs34536443	chr19	10352442	rs34536443	ENSG00000125651	ENST00000394456	GTF2F1	10352408	10354302	PHSM_myotubes_127487	openGene2openGene	RA
metabolic	Myotubes	rs9981624	chr21	42400779	rs74278191	ENSG00000160185	ENST00000635325	UBASH3A	42400560	42400830	PHSM_myotubes_171171	openGene2openGene	T1D
metabolic	Myotubes	rs5757584	chr22	39328546	rs5757618	ENSG00000100335	ENST00000467866	MIEF1	39327923	39328813	PHSM_myotubes_175625	ocr2openGene	CRO
metabolic	Myotubes	rs12445568	chr16	30985551	rs12443627	ENSG00000103496	ENST00000613541	STX4	30984842	30986255	PHSM_myotubes_101417	ocr2openGene	PSO
metabolic	Myotubes	rs4690229	chr4	973551	rs113075206	ENSG00000178950	ENST00000507991	GAK	972631	974163	PHSM_myotubes_198124	openGene2openGene	SLE
metabolic	Myotubes	rs7948458	chr11	2150371	rs4320932	ENSG00000130598	ENST00000381911	TNNI2	2150254	2150523	PHSM_myotubes_42577	openGene2openGene	T1D
metabolic	Myotubes	rs689	chr11	2163618	rs3842727	ENSG00000130598	ENST00000381905	TNNI2	2163469	2164338	PHSM_myotubes_42581	openGene2openGene	T1D
metabolic	Myotubes	rs3801810	chr7	26865151	rs73069540	ENSG00000122566	ENST00000677839	HNRNPA2B1	26863997	26865231	PHSM_myotubes_251994	openGene2openGene	CRO
metabolic	Myotubes	rs11590283	chr1	1308516	rs61766198	ENSG00000162576	ENST00000445648	MXRA8	1307404	1309020	PHSM_myotubes_131	openGene2openGene	SLE
metabolic	Myotubes	rs35164067	chr19	10404166	rs73923215	ENSG00000090339	ENST00000423829	ICAM1	10403306	10404922	PHSM_myotubes_127499	openGene2openGene	AS
metabolic	Myotubes	rs1887428	chr9	4984530	rs1887428	ENSG00000080503	ENST00000634925	SMARCA2	4984347	4985652	PHSM_myotubes_280186	openGene2openGene	IBD
metabolic	Myotubes	rs7679	chr20	45918182	chr20:45918182:AT:A	ENSG00000100979	ENST00000477313	PLTP	45917745	45918416	PHSM_myotubes_165544	ocr2openGene	SLE
metabolic	Myotubes	rs9469899	chr6	34792959	rs11757370	ENSG00000272288	ENST00000687757	ILRUN-AS1	34791431	34793250	PHSM_myotubes_235595	openGene2openGene	GD
metabolic	Myotubes	rs5757584	chr22	39328132	rs12627761	ENSG00000100335	ENST00000494219	MIEF1	39327923	39328813	PHSM_myotubes_175625	ocr2openGene	CRO
metabolic	Myotubes	rs3748816	chr1	2594221	rs3748818	ENSG00000078900	ENST00000603362	TP73	2593996	2594591	PHSM_myotubes_437	openGene2openGene	CEL
metabolic	Myotubes	rs5757584	chr22	39328546	rs5757618	ENSG00000100335	ENST00000433117	MIEF1	39327923	39328813	PHSM_myotubes_175625	ocr2openGene	CRO
metabolic	Myotubes	rs1036207	chr5	142109462	rs6580223	ENSG00000170445	ENST00000674819	HARS1	142108476	142109648	PHSM_myotubes_226294	openGene2openGene	MS
metabolic	Myotubes	rs3801810	chr7	26864711	rs17323934	ENSG00000122566	ENST00000678697	HNRNPA2B1	26863997	26865231	PHSM_myotubes_251994	openGene2openGene	CRO
metabolic	Myotubes	rs1036207	chr5	142109462	rs6580223	ENSG00000170445	ENST00000506579	HARS1	142108476	142109648	PHSM_myotubes_226294	openGene2openGene	MS
metabolic	Myotubes	rs112006329	chr11	575800	rs34793529	ENSG00000247095	ENST00000688743	MIR210HG	575275	576747	PHSM_myotubes_42216	openGene2openGene	SLE
metabolic	Myotubes	rs9469899	chr6	34792959	rs11757370	ENSG00000124678	ENST00000503908	TCP11	34791431	34793250	PHSM_myotubes_235595	ocr2openGene	GD
metabolic	Myotubes	rs7665090	chr4	102638719	rs2125211	ENSG00000109332	ENST00000502563	UBE2D3	102638638	102638885	PHSM_myotubes_206605	ocr2openGene	MS
metabolic	Myotubes	rs28449958	chr16	28863226	rs62037367	ENSG00000196296	ENST00000395503	ATP2A1	28862859	28864658	PHSM_myotubes_101106	openGene2openGene	IBD
metabolic	Myotubes	rs13385025	chr2	62215750	rs12620847	ENSG00000239958	ENST00000468230	RN7SL51P	62215329	62216337	PHSM_myotubes_141319	openGene2openGene	RA
metabolic	Myotubes	rs28449958	chr16	28863801	rs7198606	ENSG00000196296	ENST00000563975	ATP2A1	28862859	28864658	PHSM_myotubes_101106	openGene2openGene	IBD
metabolic	Myotubes	rs28449958	chr16	28863883	rs11864750	ENSG00000196296	ENST00000563975	ATP2A1	28862859	28864658	PHSM_myotubes_101106	openGene2openGene	IBD
metabolic	Myotubes	rs7665090	chr4	102638719	rs2125211	ENSG00000109332	ENST00000453744	UBE2D3	102638638	102638885	PHSM_myotubes_206605	ocr2openGene	MS
metabolic	Myotubes	rs7665090	chr4	102638719	rs2125211	ENSG00000109332	ENST00000321805	UBE2D3	102638638	102638885	PHSM_myotubes_206605	ocr2openGene	MS
metabolic	Myotubes	rs75557865	chr3	121919119	rs9822474	ENSG00000163406	ENST00000465060	SLC15A2	121918946	121919307	PHSM_myotubes_189263	ocr2openGene	ALG
metabolic	Myotubes	rs28449958	chr16	28863226	rs62037367	ENSG00000196296	ENST00000562185	ATP2A1	28862859	28864658	PHSM_myotubes_101106	openGene2openGene	IBD
metabolic	Myotubes	rs28449958	chr16	28863226	rs62037367	ENSG00000196296	ENST00000536376	ATP2A1	28862859	28864658	PHSM_myotubes_101106	openGene2openGene	IBD
metabolic	Myotubes	rs533646	chr11	118679094	rs659969	ENSG00000196655	ENST00000527680	TRAPPC4	118678908	118680079	PHSM_myotubes_54448	openGene2openGene	MS
metabolic	Myotubes	rs793108	chr10	31122426	rs1538981	ENSG00000148516	ENST00000558655	ZEB1	31122168	31122515	PHSM_myotubes_30288	ocr2openGene	MS
metabolic	Myotubes	rs9469899	chr6	34792107	rs6934662	ENSG00000124678	ENST00000510465	TCP11	34791431	34793250	PHSM_myotubes_235595	ocr2openGene	GD
metabolic	Myotubes	rs12445568	chr16	31005649	rs729482	ENSG00000140682	ENST00000567066	TGFB1I1	31005606	31005823	PHSM_myotubes_101421	ocr2openGene	PSO
metabolic	Myotubes	rs12421615	chr11	64285685	rs887314	ENSG00000288852	ENST00000688681	ENSG00000288852	64284274	64286193	PHSM_myotubes_48296	openGene2openGene	VIT
metabolic	Myotubes	rs28449958	chr16	28880144	rs8055138	ENSG00000196296	ENST00000395503	ATP2A1	28879599	28880643	PHSM_myotubes_101110	openGene2openGene	IBD
metabolic	Myotubes	rs12445568	chr16	31005649	rs729482	ENSG00000140682	ENST00000563712	TGFB1I1	31005606	31005823	PHSM_myotubes_101421	ocr2openGene	PSO
metabolic	Myotubes	rs27432	chr5	96758990	rs27037	ENSG00000247121	ENST00000656950	ENSG00000247121	96758660	96758990	PHSM_myotubes_221826	openGene2openGene	PSO
metabolic	Myotubes	rs2227203	chr1	172909883	rs17299316	ENSG00000120334	ENST00000496683	CENPL	172909396	172910108	PHSM_myotubes_18238	ocr2openGene	SLE
metabolic	Myotubes	rs27432	chr5	96758990	rs27037	ENSG00000247121	ENST00000669694	ENSG00000247121	96758660	96758990	PHSM_myotubes_221826	openGene2openGene	PSO
metabolic	Myotubes	rs35327136	chr17	45439373	rs35591873	ENSG00000267121	ENST00000591365	FMNL1-DT	45439168	45439567	PHSM_myotubes_112784	openGene2openGene	T1D
metabolic	Myotubes	rs5758343	chr22	41544367	rs11554327	ENSG00000286491	ENST00000664614	ENSG00000286491	41543828	41544885	PHSM_myotubes_175948	openGene2openGene	ALG
metabolic	Myotubes	rs6752107	chr2	233252023	rs10199278	ENSG00000115468	ENST00000264059	EFHD1	233251338	233252191	PHSM_myotubes_158080	openGene2openGene	CRO
metabolic	Myotubes	rs5757584	chr22	39328132	rs12627761	ENSG00000100242	ENST00000455125	SUN2	39327923	39328813	PHSM_myotubes_175625	ocr2openGene	CRO
metabolic	Myotubes	rs5743618	chr4	38823822	rs73236628	ENSG00000249207	ENST00000654813	ENSG00000249207	38823805	38824140	PHSM_myotubes_201964	ocr2openGene	ALG
metabolic	Myotubes	rs34536443	chr19	10352442	rs34536443	ENSG00000273758	ENST00000611058	MIR6790	10352408	10354302	PHSM_myotubes_127487	openGene2openGene	RA
metabolic	Myotubes	rs1036207	chr5	142109462	rs6580223	ENSG00000112855	ENST00000508522	HARS2	142108476	142109648	PHSM_myotubes_226294	openGene2openGene	MS
metabolic	Myotubes	rs11611029	chr12	55974294	rs11171710	ENSG00000139546	ENST00000546889	TARBP2	55973299	55974584	PHSM_myotubes_62540	openGene2openGene	HT
metabolic	Myotubes	rs3197999	chr3	50172856	rs1005678	ENSG00000001617	ENST00000413852	SEMA3F	50172670	50172928	PHSM_myotubes_183410	openGene2openGene	IBD
metabolic	Myotubes	rs1036207	chr5	142109462	rs6580223	ENSG00000112855	ENST00000642452	HARS2	142108476	142109648	PHSM_myotubes_226294	openGene2openGene	MS
metabolic	Myotubes	rs5757584	chr22	39328132	rs12627761	ENSG00000100242	ENST00000494273	SUN2	39327923	39328813	PHSM_myotubes_175625	ocr2openGene	CRO
metabolic	Myotubes	rs3801810	chr7	26857820	rs3801807	ENSG00000078399	ENST00000343483	HOXA9	26857469	26858418	PHSM_myotubes_251993	openGene2openGene	CRO
metabolic	Myotubes	rs3748817	chr1	2800059	rs897628	ENSG00000236423	ENST00000686089	LINC01134	2800021	2801045	PHSM_myotubes_466	openGene2openGene	MS
metabolic	Myotubes	rs2196171	chr2	197916136	rs938929	ENSG00000115896	ENST00000435320	PLCL1	197915636	197916617	PHSM_myotubes_153899	ocr2openGene	SLE
metabolic	Myotubes	rs694739	chr11	64284975	rs2510066	ENSG00000068831	ENST00000377489	RASGRP2	64284274	64286193	PHSM_myotubes_48296	openGene2openGene	MS
metabolic	Myotubes	rs3748817	chr1	2800905	rs60389769	ENSG00000236423	ENST00000686089	LINC01134	2800021	2801045	PHSM_myotubes_466	openGene2openGene	MS
metabolic	Myotubes	rs11675538	chr2	65456353	rs934731	ENSG00000198369	ENST00000474228	SPRED2	65455819	65456460	PHSM_myotubes_141738	openGene2openGene	UC
metabolic	Myotubes	rs694739	chr11	64285685	rs887314	ENSG00000068831	ENST00000430645	RASGRP2	64284274	64286193	PHSM_myotubes_48296	openGene2openGene	MS
metabolic	Myotubes	rs63406760	chr12	123244155	rs12817892	ENSG00000111325	ENST00000545612	OGFOD2	123243920	123244217	PHSM_myotubes_69574	openGene2openGene	ALG
metabolic	Myotubes	rs9469899	chr6	34792959	rs11757370	ENSG00000124678	ENST00000505335	TCP11	34791431	34793250	PHSM_myotubes_235595	ocr2openGene	GD
metabolic	Myotubes	rs63406760	chr12	123244155	rs12817892	ENSG00000111325	ENST00000544358	OGFOD2	123243920	123244217	PHSM_myotubes_69574	openGene2openGene	ALG
metabolic	Myotubes	rs63406760	chr12	123244192	rs12818067	ENSG00000111325	ENST00000544852	OGFOD2	123243920	123244217	PHSM_myotubes_69574	openGene2openGene	ALG
metabolic	Myotubes	rs149010539	chr3	49191068	rs4541435	ENSG00000145020	ENST00000495436	AMT	49190960	49191267	PHSM_myotubes_183261	openGene2openGene	CRO
metabolic	Myotubes	rs533646	chr11	118679892	rs673770	ENSG00000110367	ENST00000533239	DDX6	118678908	118680079	PHSM_myotubes_54448	openGene2openGene	MS
metabolic	Myotubes	rs9469899	chr6	34792548	rs7752060	ENSG00000124678	ENST00000412155	TCP11	34791431	34793250	PHSM_myotubes_235595	ocr2openGene	GD
metabolic	Myotubes	rs149010539	chr3	49191068	rs4541435	ENSG00000145020	ENST00000635772	AMT	49190960	49191267	PHSM_myotubes_183261	openGene2openGene	CRO
metabolic	Myotubes	rs663743	chr11	64285685	rs887314	ENSG00000133315	ENST00000538595	MACROD1	64284274	64286193	PHSM_myotubes_48296	openGene2openGene	T1D
metabolic	Myotubes	rs63406760	chr12	123244192	rs12818067	ENSG00000111325	ENST00000545033	OGFOD2	123243920	123244217	PHSM_myotubes_69574	openGene2openGene	ALG
metabolic	Myotubes	rs7517810	chr1	172875269	rs6425145	ENSG00000234741	ENST00000422008	GAS5	172874952	172875331	PHSM_myotubes_18225	ocr2openGene	CRO
metabolic	Myotubes	rs3807307	chr7	128939988	rs3778753	ENSG00000230626	ENST00000467614	ENSG00000230626	128939367	128940286	PHSM_myotubes_261511	openGene2openGene	SLE
metabolic	Myotubes	rs6594499	chr5	111134439	rs6594499	ENSG00000164209	ENST00000508781	SLC25A46	111134157	111134636	PHSM_myotubes_222891	ocr2openGene	ALG
metabolic	Myotubes	rs2298428	chr22	21591562	rs5998619	ENSG00000187905	ENST00000497328	LRRC74B	21591113	21592087	PHSM_myotubes_172765	ocr2openGene	CEL
metabolic	Myotubes	rs10883723	chr10	102517683	rs7912901	ENSG00000171206	ENST00000462202	TRIM8	102517394	102517982	PHSM_myotubes_37628	ocr2openGene	ALG
metabolic	Myotubes	rs63406760	chr12	123364549	rs7485502	ENSG00000188026	ENST00000636882	RILPL1	123363849	123366012	PHSM_myotubes_69584	openGene2openGene	ALG
metabolic	Myotubes	rs1194	chr6	35192693	rs6927730	ENSG00000124678	ENST00000514751	TCP11	35191738	35193013	PHSM_myotubes_235671	ocr2openGene	SLE
metabolic	Myotubes	rs7679	chr20	45925376	rs6065906	ENSG00000064601	ENST00000607482	CTSA	45925082	45925435	PHSM_myotubes_165549	ocr2openGene	SLE
metabolic	Myotubes	rs533646	chr11	118679094	rs659969	ENSG00000154127	ENST00000526386	UBASH3B	118678908	118680079	PHSM_myotubes_54448	openGene2openGene	MS
metabolic	Myotubes	rs78037977	chr1	172746562	rs78037977	ENSG00000234741	ENST00000688895	GAS5	172745963	172746741	PHSM_myotubes_18208	ocr2openGene	VIT
metabolic	Myotubes	rs2017445	chr12	56041720	rs705705	ENSG00000123342	ENST00000552872	MMP19	56041366	56042371	PHSM_myotubes_62547	openGene2openGene	VIT
metabolic	Myotubes	rs1893217	chr18	12779764	rs2542150	ENSG00000175354	ENST00000591497	PTPN2	12779554	12779856	PHSM_myotubes_119621	openGene2openGene	CEL
metabolic	Myotubes	rs60131261	chr6	29966303	rs6935024	ENSG00000227758	ENST00000435408	HCG9P5	29964738	29966457	PHSM_myotubes_234803	ocr2openGene	VIT
metabolic	Myotubes	rs3778753	chr7	128939994	rs3778751	ENSG00000128604	ENST00000477535	IRF5	128939367	128940286	PHSM_myotubes_261511	openGene2openGene	RA
metabolic	Myotubes	rs7187776	chr16	28863226	rs62037367	ENSG00000177548	ENST00000568703	RABEP2	28862859	28864658	PHSM_myotubes_101106	openGene2openGene	T1D
metabolic	Myotubes	rs5758343	chr22	41507809	rs137831	ENSG00000273424	ENST00000609612	ENSG00000273424	41507643	41507965	PHSM_myotubes_175940	openGene2openGene	ALG
metabolic	Myotubes	rs7187776	chr16	28863883	rs11864750	ENSG00000177548	ENST00000568703	RABEP2	28862859	28864658	PHSM_myotubes_101106	openGene2openGene	T1D
metabolic	Myotubes	rs2017445	chr12	56041628	rs705704	ENSG00000123342	ENST00000548882	MMP19	56041366	56042371	PHSM_myotubes_62547	openGene2openGene	VIT
metabolic	Myotubes	rs7517810	chr1	172875212	rs6425143	ENSG00000234741	ENST00000687710	GAS5	172874952	172875331	PHSM_myotubes_18225	ocr2openGene	CRO
metabolic	Myotubes	rs149010539	chr3	49191068	rs4541435	ENSG00000188315	ENST00000424960	C3orf62	49190960	49191267	PHSM_myotubes_183261	openGene2openGene	CRO
metabolic	Myotubes	rs41299637	chr1	200915857	rs905634	ENSG00000163362	ENST00000465162	INAVA	200915839	200916660	PHSM_myotubes_20659	openGene2openGene	AS
metabolic	Myotubes	rs9808753	chr21	33403138	rs8126756	ENSG00000249624	ENST00000646150	ENSG00000249624	33402505	33404692	PHSM_myotubes_169925	ocr2openGene	MS
metabolic	Myotubes	rs11089637	chr22	21591562	rs17819937	ENSG00000161179	ENST00000473985	YDJC	21591113	21592087	PHSM_myotubes_172765	ocr2openGene	RA
metabolic	Myotubes	rs425648	chr19	18069384	rs2305739	ENSG00000096996	ENST00000322153	IL12RB1	18069344	18069757	PHSM_myotubes_128875	ocr2openGene	SLE
metabolic	Myotubes	rs74984480	chr6	14118274	rs2235369	ENSG00000234261	ENST00000653525	ENSG00000234261	14117144	14118289	PHSM_myotubes_232994	openGene2openGene	RA
metabolic	Myotubes	rs7731626	chr5	56148856	rs13184238	ENSG00000155542	ENST00000423328	SETD9	56148703	56148923	PHSM_myotubes_218109	openGene2openGene	RA
metabolic	Myotubes	rs61839660	chr10	6075012	rs41295065	ENSG00000134470	ENST00000620345	IL15RA	6074726	6075385	PHSM_myotubes_27683	ocr2openGene	ALG
metabolic	Myotubes	rs12599402	chr16	11100161	rs3862468	ENSG00000175643	ENST00000576027	RMI2	11100011	11100850	PHSM_myotubes_99160	ocr2openGene	SLE
metabolic	Myotubes	rs61839660	chr10	6075012	rs41295065	ENSG00000134470	ENST00000379977	IL15RA	6074726	6075385	PHSM_myotubes_27683	ocr2openGene	ALG
metabolic	Myotubes	rs12128789	chr1	212700215	rs3754482	ENSG00000229258	ENST00000446560	LPGAT1-AS1	212699013	212701411	PHSM_myotubes_22658	openGene2openGene	T1D
metabolic	Myotubes	rs11714843	chr3	119525008	rs1599795	ENSG00000286584	ENST00000686944	ENSG00000286584	119524982	119525273	PHSM_myotubes_189011	ocr2openGene	JIA
metabolic	Myotubes	rs2847293	chr18	12777604	rs2847274	ENSG00000085415	ENST00000262124	SEH1L	12776854	12778131	PHSM_myotubes_119620	openGene2openGene	JIA
metabolic	Myotubes	rs3812565	chr9	136399399	rs11145890	ENSG00000260220	ENST00000565954	CCDC187	136399196	136400753	PHSM_myotubes_292191	openGene2openGene	IBD
metabolic	Myotubes	rs3812565	chr9	136399391	rs11145889	ENSG00000260220	ENST00000624277	CCDC187	136399196	136400753	PHSM_myotubes_292191	openGene2openGene	IBD
metabolic	Myotubes	rs3197999	chr3	49297335	rs3774800	ENSG00000173402	ENST00000452060	DAG1	49296810	49297722	PHSM_myotubes_183277	ocr2openGene	IBD
metabolic	Myotubes	rs33993564	chr5	150847077	rs10051924	ENSG00000086589	ENST00000521248	RBM22	150847025	150847516	PHSM_myotubes_227534	openGene2openGene	IBD
metabolic	Myotubes	rs33993564	chr5	150847077	rs10051924	ENSG00000086589	ENST00000199814	RBM22	150847025	150847516	PHSM_myotubes_227534	openGene2openGene	IBD
metabolic	Myotubes	rs33993564	chr5	150847337	rs17111376	ENSG00000086589	ENST00000521248	RBM22	150847025	150847516	PHSM_myotubes_227534	openGene2openGene	IBD
metabolic	Myotubes	rs3883338	chr17	42347515	rs6503695	ENSG00000168610	ENST00000679231	STAT3	42347157	42347858	PHSM_myotubes_112243	ocr2openGene	IBD
metabolic	Myotubes	rs1170436	chr16	68529840	rs1645936	ENSG00000184939	ENST00000569323	ZFP90	68529694	68530675	PHSM_myotubes_103902	openGene2openGene	SLE
metabolic	Myotubes	rs17085007	chr13	26968710	rs11149465	ENSG00000165556	ENST00000548877	CDX2	26968472	26969082	PHSM_myotubes_71973	ocr2openGene	UC
metabolic	Myotubes	rs3197999	chr3	49358927	rs3811699	ENSG00000067560	ENST00000431929	RHOA	49357609	49358977	PHSM_myotubes_183285	openGene2openGene	IBD
metabolic	Myotubes	rs1170436	chr16	68530587	rs1645934	ENSG00000184939	ENST00000569323	ZFP90	68529694	68530675	PHSM_myotubes_103902	openGene2openGene	SLE
metabolic	Myotubes	rs3197999	chr3	49358927	rs3811699	ENSG00000067560	ENST00000676712	RHOA	49357609	49358977	PHSM_myotubes_183285	openGene2openGene	IBD
metabolic	Myotubes	rs3883338	chr17	42347786	rs6503696	ENSG00000168610	ENST00000678108	STAT3	42347157	42347858	PHSM_myotubes_112243	ocr2openGene	IBD
metabolic	Myotubes	rs5757584	chr22	39311217	chr22:39707222	ENSG00000128272	ENST00000675582	ATF4	39310747	39311341	PHSM_myotubes_175621	ocr2openGene	CRO
metabolic	Myotubes	rs1170436	chr16	68530221	rs1728770	ENSG00000213380	ENST00000564419	COG8	68529694	68530675	PHSM_myotubes_103902	openGene2openGene	SLE
metabolic	Myotubes	rs12537284	chr7	129091723	rs13240595	ENSG00000135253	ENST00000460528	KCP	129091472	129091881	PHSM_myotubes_261524	ocr2openGene	SLE
metabolic	Myotubes	rs12537284	chr7	129091723	rs13240595	ENSG00000135253	ENST00000678812	KCP	129091472	129091881	PHSM_myotubes_261524	ocr2openGene	SLE
metabolic	Myotubes	rs7512552	chr1	150487216	rs3840449	ENSG00000143409	ENST00000683666	MINDY1	150487097	150487619	PHSM_myotubes_15336	openGene2openGene	ECZ
metabolic	Myotubes	rs12142199	chr1	1387698	rs12729599	ENSG00000224870	ENST00000453521	MRPL20-AS1	1386934	1388005	PHSM_myotubes_147	openGene2openGene	SLE
metabolic	Myotubes	rs3197999	chr3	49455048	rs9841110	ENSG00000173402	ENST00000673708	DAG1	49454587	49455639	PHSM_myotubes_183300	ocr2openGene	IBD
metabolic	Myotubes	rs13437088	chr6	31393944	rs66489555	ENSG00000238211	ENST00000444785	POLR2LP1	31393803	31394250	PHSM_myotubes_235030	openGene2openGene	PSO
metabolic	Myotubes	rs2017445	chr12	56041720	rs705705	ENSG00000170473	ENST00000398213	PYM1	56041366	56042371	PHSM_myotubes_62547	openGene2openGene	VIT
metabolic	Myotubes	rs3883338	chr17	42347786	rs6503696	ENSG00000168610	ENST00000678048	STAT3	42347157	42347858	PHSM_myotubes_112243	ocr2openGene	IBD
metabolic	Myotubes	rs3883338	chr17	42347180	rs35950888	ENSG00000168610	ENST00000678913	STAT3	42347157	42347858	PHSM_myotubes_112243	ocr2openGene	IBD
metabolic	Myotubes	rs9469899	chr6	34792385	rs7769961	ENSG00000124678	ENST00000244645	TCP11	34791431	34793250	PHSM_myotubes_235595	ocr2openGene	GD
metabolic	Myotubes	rs4796791	chr17	42340869	rs3869550	ENSG00000033627	ENST00000589759	ATP6V0A1	42340688	42341005	PHSM_myotubes_112241	ocr2openGene	MS
metabolic	Myotubes	rs41263646	chr1	183598541	rs61685359	ENSG00000116698	ENST00000367537	SMG7	183598361	183598795	PHSM_myotubes_19478	ocr2openGene	SLE
metabolic	Myotubes	rs41263646	chr1	183597997	rs41263646	ENSG00000116698	ENST00000508461	SMG7	183597709	183598087	PHSM_myotubes_19477	ocr2openGene	SLE
metabolic	Myotubes	rs2256814	chr20	63752956	rs2281926	ENSG00000198276	ENST00000369908	UCKL1	63752373	63753339	PHSM_myotubes_168387	ocr2openGene	MS
metabolic	Myotubes	rs41263646	chr1	183598541	rs61685359	ENSG00000116698	ENST00000685780	SMG7	183598361	183598795	PHSM_myotubes_19478	ocr2openGene	SLE
metabolic	Myotubes	rs2256814	chr20	63754188	rs12481497	ENSG00000198276	ENST00000483710	UCKL1	63754007	63754263	PHSM_myotubes_168388	ocr2openGene	MS
metabolic	Myotubes	rs3802214	chr8	140590120	rs6983924	ENSG00000123908	ENST00000523609	AGO2	140589967	140590183	PHSM_myotubes_278719	openGene2openGene	T1D
metabolic	Myotubes	rs2256814	chr20	63754093	rs13041528	ENSG00000198276	ENST00000483710	UCKL1	63754007	63754263	PHSM_myotubes_168388	ocr2openGene	MS
metabolic	Myotubes	rs3748817	chr1	2628150	rs12730932	ENSG00000149527	ENST00000609981	PLCH2	2627964	2628654	PHSM_myotubes_446	openGene2openGene	MS
metabolic	Myotubes	rs41263646	chr1	183597997	rs41263646	ENSG00000116698	ENST00000347615	SMG7	183597709	183598087	PHSM_myotubes_19477	ocr2openGene	SLE
metabolic	Myotubes	rs2298428	chr22	21591884	rs73166632	ENSG00000128228	ENST00000248958	SDF2L1	21591113	21592087	PHSM_myotubes_172765	ocr2openGene	CEL
metabolic	Myotubes	rs7132277	chr12	123075742	rs1260294	ENSG00000051825	ENST00000541437	MPHOSPH9	123075232	123076097	PHSM_myotubes_69549	openGene2openGene	MS
metabolic	Myotubes	rs3802214	chr8	140591443	rs7843258	ENSG00000123908	ENST00000517293	AGO2	140591017	140591711	PHSM_myotubes_278720	openGene2openGene	T1D
metabolic	Myotubes	rs41263646	chr1	183598541	rs61685359	ENSG00000116698	ENST00000444547	SMG7	183598361	183598795	PHSM_myotubes_19478	ocr2openGene	SLE
metabolic	Myotubes	rs12421615	chr11	64284975	rs2510066	ENSG00000207024	ENST00000384297	Y_RNA	64284274	64286193	PHSM_myotubes_48296	openGene2openGene	VIT
metabolic	Myotubes	rs3748817	chr1	2629443	rs4648658	ENSG00000149527	ENST00000609981	PLCH2	2628710	2629777	PHSM_myotubes_447	openGene2openGene	MS
metabolic	Myotubes	rs5987194	chrX	153953469	rs762653	ENSG00000102030	ENST00000482485	NAA10	153953346	153953883	PHSM_myotubes_298978	openGene2openGene	RA
metabolic	Myotubes	rs3748817	chr1	2629464	rs4648659	ENSG00000149527	ENST00000609981	PLCH2	2628710	2629777	PHSM_myotubes_447	openGene2openGene	MS
metabolic	Myotubes	rs3883338	chr17	42347180	rs35950888	ENSG00000168610	ENST00000678764	STAT3	42347157	42347858	PHSM_myotubes_112243	ocr2openGene	IBD
metabolic	Myotubes	rs3197999	chr3	49455048	rs9841110	ENSG00000172053	ENST00000634602	QARS1	49454587	49455639	PHSM_myotubes_183300	ocr2openGene	IBD
metabolic	Myotubes	rs11652075	chr17	80205031	rs11653893	ENSG00000173821	ENST00000560694	RNF213	80204691	80205190	PHSM_myotubes_117495	openGene2openGene	PSO
metabolic	Myotubes	rs3802214	chr8	140591443	rs7843258	ENSG00000123908	ENST00000220592	AGO2	140591017	140591711	PHSM_myotubes_278720	openGene2openGene	T1D
metabolic	Myotubes	rs35327136	chr17	45394123	rs4763	ENSG00000159314	ENST00000428638	ARHGAP27	45394041	45395901	PHSM_myotubes_112771	openGene2openGene	T1D
metabolic	Myotubes	rs7069750	chr10	89000912	rs9658720	ENSG00000119917	ENST00000680085	IFIT3	89000693	89001342	PHSM_myotubes_35875	openGene2openGene	JIA
metabolic	Myotubes	rs11065898	chr12	111599722	rs10849962	ENSG00000111252	ENST00000341259	SH2B3	111597810	111600251	PHSM_myotubes_67878	openGene2openGene	AS
metabolic	Myotubes	rs1170436	chr16	68529741	rs1728773	ENSG00000201164	ENST00000364294	RNU4-36P	68529694	68530675	PHSM_myotubes_103902	openGene2openGene	SLE
metabolic	Myotubes	rs2256814	chr20	63747986	rs73622887	ENSG00000198276	ENST00000369908	UCKL1	63747653	63748701	PHSM_myotubes_168386	openGene2openGene	MS
metabolic	Myotubes	rs1170436	chr16	68529888	rs1645935	ENSG00000201164	ENST00000364294	RNU4-36P	68529694	68530675	PHSM_myotubes_103902	openGene2openGene	SLE
metabolic	Myotubes	rs7948458	chr11	2143103	rs4244809	ENSG00000130592	ENST00000418975	LSP1	2142905	2143152	PHSM_myotubes_42574	openGene2openGene	T1D
metabolic	Myotubes	rs2256814	chr20	63748637	rs1887406	ENSG00000198276	ENST00000369908	UCKL1	63747653	63748701	PHSM_myotubes_168386	openGene2openGene	MS
metabolic	Myotubes	rs694739	chr11	64285685	rs887314	ENSG00000149782	ENST00000540288	PLCB3	64284274	64286193	PHSM_myotubes_48296	openGene2openGene	MS
metabolic	Myotubes	rs3197999	chr3	49455048	rs9841110	ENSG00000172053	ENST00000635622	QARS1	49454587	49455639	PHSM_myotubes_183300	ocr2openGene	IBD
metabolic	Myotubes	rs3883338	chr17	42347515	rs6503695	ENSG00000168610	ENST00000678659	STAT3	42347157	42347858	PHSM_myotubes_112243	ocr2openGene	IBD
metabolic	Myotubes	rs7948458	chr11	2143103	rs4244809	ENSG00000130592	ENST00000464670	LSP1	2142905	2143152	PHSM_myotubes_42574	openGene2openGene	T1D
metabolic	Myotubes	rs3748816	chr1	2628150	rs12730932	ENSG00000142606	ENST00000464195	MMEL1	2627964	2628654	PHSM_myotubes_446	openGene2openGene	CEL
metabolic	Myotubes	rs3748816	chr1	2629296	rs4648657	ENSG00000142606	ENST00000464195	MMEL1	2628710	2629777	PHSM_myotubes_447	openGene2openGene	CEL
metabolic	Myotubes	rs3748816	chr1	2629464	rs4648659	ENSG00000149527	ENST00000609981	PLCH2	2628710	2629777	PHSM_myotubes_447	openGene2openGene	CEL
metabolic	Myotubes	rs11652075	chr17	80205094	rs11652075	ENSG00000263069	ENST00000613190	RNF213-AS1	80204691	80205190	PHSM_myotubes_117495	openGene2openGene	PSO
metabolic	Myotubes	rs2618458	chr8	11511222	rs2736354	ENSG00000164733	ENST00000677865	CTSB	11510866	11511287	PHSM_myotubes_266402	ocr2openGene	SLE
metabolic	Myotubes	rs870355	chr17	78169467	rs3794742	ENSG00000141524	ENST00000591594	TMC6	78169365	78169947	PHSM_myotubes_117039	openGene2openGene	VIT
metabolic	Myotubes	rs60652743	chr19	46705224	rs425105	ENSG00000181027	ENST00000593902	FKRP	46704963	46705335	PHSM_myotubes_132299	ocr2openGene	T1D
metabolic	Myotubes	rs7204270	chr16	30183519	rs930392	ENSG00000102879	ENST00000562129	CORO1A	30182777	30184011	PHSM_myotubes_101301	openGene2openGene	MS
metabolic	Myotubes	rs3778753	chr7	128939988	rs3778753	ENSG00000128604	ENST00000461416	IRF5	128939367	128940286	PHSM_myotubes_261511	openGene2openGene	RA
metabolic	Myotubes	rs3197999	chr3	50170973	rs3774750	ENSG00000207922	ENST00000385187	ENSG00000207922	50170768	50171055	PHSM_myotubes_183409	ocr2openGene	IBD
metabolic	Myotubes	rs8107548	chr19	49391199	rs7257053	ENSG00000267335	ENST00000604577	ENSG00000267335	49389504	49391263	PHSM_myotubes_132834	openGene2openGene	MS
metabolic	Myotubes	rs12039904	chr1	173258376	rs2901716	ENSG00000234741	ENST00000422008	GAS5	173257991	173259150	PHSM_myotubes_18290	ocr2openGene	SLE
metabolic	Myotubes	rs12599402	chr16	11062140	rs57638766	ENSG00000263179	ENST00000571636	HNRNPCP4	11061983	11062191	PHSM_myotubes_99149	ocr2openGene	SLE
metabolic	Myotubes	rs2495365	chr1	2629443	rs4648658	ENSG00000069424	ENST00000652911	KCNAB2	2628710	2629777	PHSM_myotubes_447	openGene2openGene	UC
metabolic	Myotubes	rs28449958	chr16	28863801	rs7198606	ENSG00000175938	ENST00000318663	ORAI3	28862859	28864658	PHSM_myotubes_101106	openGene2openGene	IBD
metabolic	Myotubes	rs28449958	chr16	28824361	rs138159013	ENSG00000178188	ENST00000538342	SH2B1	28822488	28824581	PHSM_myotubes_101102	openGene2openGene	IBD
metabolic	Myotubes	rs3197999	chr3	49171432	rs4955420	ENSG00000145029	ENST00000273598	NICN1	49171006	49171925	PHSM_myotubes_183256	openGene2openGene	IBD
metabolic	Myotubes	rs41299637	chr1	200970514	rs3208703	ENSG00000229191	ENST00000446333	ENSG00000229191	200969890	200970567	PHSM_myotubes_20667	ocr2openGene	AS
metabolic	Myotubes	rs60131261	chr6	30003150	rs9295826	ENSG00000204655	ENST00000431798	MOG	30002913	30003182	PHSM_myotubes_234811	ocr2openGene	VIT
metabolic	Myotubes	rs27293	chr5	96904223	rs2548530	ENSG00000164308	ENST00000513084	ERAP2	96904167	96904348	PHSM_myotubes_221845	ocr2openGene	JIA
metabolic	Myotubes	rs12445568	chr16	31085555	rs4468641	ENSG00000196502	ENST00000350842	SULT1A1	31085522	31086432	PHSM_myotubes_101438	ocr2openGene	PSO
metabolic	Myotubes	rs150254607	chr4	122602677	rs62324191	ENSG00000145375	ENST00000422835	SPATA5	122602513	122602909	PHSM_myotubes_208227	ocr2openGene	ALG
metabolic	Myotubes	rs45475795	chr4	122293680	rs45513095	ENSG00000138686	ENST00000264499	BBS7	122293423	122294399	PHSM_myotubes_208198	ocr2openGene	RA
metabolic	Myotubes	rs7187776	chr16	28864161	rs7193733	ENSG00000175938	ENST00000318663	ORAI3	28862859	28864658	PHSM_myotubes_101106	openGene2openGene	T1D
metabolic	Myotubes	rs1516971	chr8	128556787	rs1561925	ENSG00000104549	ENST00000518604	SQLE	128556736	128557004	PHSM_myotubes_277414	ocr2openGene	RA
metabolic	Myotubes	rs6600247	chr1	24970693	rs11249215	ENSG00000020633	ENST00000479341	RUNX3	24969682	24970981	PHSM_myotubes_4316	openGene2openGene	AS
metabolic	Myotubes	rs3801810	chr7	26864042	rs73069539	ENSG00000272801	ENST00000498652	ENSG00000272801	26863997	26865231	PHSM_myotubes_251994	ocr2openGene	CRO
metabolic	Myotubes	rs34536443	chr19	10352442	rs34536443	ENSG00000267740	ENST00000586349	ENSG00000267740	10352408	10354302	PHSM_myotubes_127487	openGene2openGene	T1D
metabolic	Myotubes	rs10663129	chr3	141486623	rs12695736	ENSG00000114698	ENST00000476202	PLSCR4	141486512	141488010	PHSM_myotubes_192132	ocr2openGene	ALG
metabolic	Myotubes	rs1217382	chr1	113905292	rs971173	ENSG00000163349	ENST00000369561	HIPK1	113904397	113905665	PHSM_myotubes_14092	openGene2openGene	CRO
metabolic	Myotubes	rs11933540	chr4	26083889	rs10517086	ENSG00000168214	ENST00000342295	RBPJ	26083888	26084369	PHSM_myotubes_201224	ocr2openGene	RA
metabolic	Myotubes	rs11933540	chr4	26083889	rs10517086	ENSG00000168214	ENST00000506956	RBPJ	26083888	26084369	PHSM_myotubes_201224	ocr2openGene	RA
metabolic	Myotubes	rs533646	chr11	118692058	rs667982	ENSG00000176302	ENST00000317011	FOXR1	118691977	118692919	PHSM_myotubes_54450	openGene2openGene	MS
metabolic	Myotubes	rs533646	chr11	118692090	rs582630	ENSG00000176302	ENST00000317011	FOXR1	118691977	118692919	PHSM_myotubes_54450	openGene2openGene	MS
metabolic	Myotubes	rs2256814	chr20	63747986	rs73622887	ENSG00000101150	ENST00000611972	TPD52L2	63747653	63748701	PHSM_myotubes_168386	ocr2openGene	MS
metabolic	Myotubes	rs1237290	chr1	113678116	rs10776773	ENSG00000081026	ENST00000477955	MAGI3	113677889	113678166	PHSM_myotubes_14068	ocr2openGene	SLE
metabolic	Myotubes	rs34835	chr16	28554346	rs7191618	ENSG00000188603	ENST00000565047	CLN3	28553777	28554538	PHSM_myotubes_101080	openGene2openGene	T1D
metabolic	Myotubes	rs2256814	chr20	63747986	rs73622887	ENSG00000101150	ENST00000615907	TPD52L2	63747653	63748701	PHSM_myotubes_168386	ocr2openGene	MS
metabolic	Myotubes	rs34835	chr16	28554346	rs7191618	ENSG00000188603	ENST00000565316	CLN3	28553777	28554538	PHSM_myotubes_101080	openGene2openGene	T1D
metabolic	Myotubes	rs2618458	chr8	11511222	rs2736354	ENSG00000154319	ENST00000648766	FAM167A	11510866	11511287	PHSM_myotubes_266402	ocr2openGene	SLE
metabolic	Myotubes	rs58763752	chr10	32980469	rs60724454	ENSG00000150093	ENST00000677363	ITGB1	32980445	32981271	PHSM_myotubes_30477	openGene2openGene	T1D
metabolic	Myotubes	rs2403966	chr21	15422930	rs7282503	ENSG00000281903	ENST00000418954	LINC02246	15422421	15423369	PHSM_myotubes_168810	ocr2openGene	CRO
metabolic	Myotubes	rs1701704	chr12	56041628	rs705704	ENSG00000161638	ENST00000435631	ITGA5	56041366	56042371	PHSM_myotubes_62547	openGene2openGene	T1D
metabolic	Myotubes	rs41299637	chr1	200951234	rs11579874	ENSG00000081248	ENST00000681078	CACNA1S	200951102	200951352	PHSM_myotubes_20664	ocr2openGene	AS
metabolic	Myotubes	rs60542850	chr19	10365084	rs12720270	ENSG00000179115	ENST00000588025	FARSA	10364564	10365183	PHSM_myotubes_127489	ocr2openGene	IBD
metabolic	Myotubes	rs58763752	chr10	32980469	rs60724454	ENSG00000150093	ENST00000609742	ITGB1	32980445	32981271	PHSM_myotubes_30477	openGene2openGene	T1D
metabolic	Myotubes	rs34835	chr16	28554346	rs7191618	ENSG00000188603	ENST00000357857	CLN3	28553777	28554538	PHSM_myotubes_101080	openGene2openGene	T1D
metabolic	Myotubes	rs3801810	chr7	26864042	rs73069539	ENSG00000122566	ENST00000360787	HNRNPA2B1	26863997	26865231	PHSM_myotubes_251994	openGene2openGene	CRO
metabolic	Myotubes	rs9532434	chr13	39768420	rs12875311	ENSG00000215483	ENST00000542632	LINC00598	39768210	39768509	PHSM_myotubes_73455	ocr2openGene	JIA
metabolic	Myotubes	rs34835	chr16	28554346	rs7191618	ENSG00000188603	ENST00000568452	CLN3	28553777	28554538	PHSM_myotubes_101080	openGene2openGene	T1D
metabolic	Myotubes	rs3091307	chr5	132656717	rs1881457	ENSG00000197375	ENST00000475308	SLC22A5	132655827	132656975	PHSM_myotubes_224825	openGene2openGene	ALG
metabolic	Myotubes	rs11755393	chr6	34792806	rs7752522	ENSG00000124678	ENST00000673754	TCP11	34791431	34793250	PHSM_myotubes_235595	ocr2openGene	SLE
metabolic	Myotubes	rs34835	chr16	28554346	rs7191618	ENSG00000176046	ENST00000567646	NUPR1	28553777	28554538	PHSM_myotubes_101080	openGene2openGene	T1D
metabolic	Myotubes	rs12928822	chr16	11312935	rs72773819	ENSG00000038532	ENST00000409790	CLEC16A	11312702	11313492	PHSM_myotubes_99214	openGene2openGene	CEL
metabolic	Myotubes	rs3733345	chr4	960487	rs3733346	ENSG00000127419	ENST00000513682	TMEM175	960105	960764	PHSM_myotubes_198123	openGene2openGene	SLE
metabolic	Myotubes	rs11590283	chr1	1387698	rs12729599	ENSG00000221978	ENST00000471930	CCNL2	1386934	1388005	PHSM_myotubes_147	openGene2openGene	SLE
metabolic	Myotubes	rs7130753	chr11	111602364	rs59921976	ENSG00000137713	ENST00000534521	PPP2R1B	111601956	111603241	PHSM_myotubes_53418	openGene2openGene	ALG
metabolic	Myotubes	rs11933540	chr4	26088753	rs7441808	ENSG00000168214	ENST00000514380	RBPJ	26088387	26089006	PHSM_myotubes_201226	ocr2openGene	RA
metabolic	Myotubes	rs1701704	chr12	55982097	rs773112	ENSG00000123411	ENST00000547556	IKZF4	55981927	55982165	PHSM_myotubes_62541	openGene2openGene	T1D
metabolic	Myotubes	rs5758343	chr22	41403829	rs75784	ENSG00000100413	ENST00000337566	POLR3H	41403774	41404290	PHSM_myotubes_175922	ocr2openGene	ALG
metabolic	Myotubes	rs663743	chr11	64285685	rs887314	ENSG00000257069	ENST00000539086	KCNK4-TEX40	64284274	64286193	PHSM_myotubes_48296	openGene2openGene	T1D
metabolic	Myotubes	rs35164067	chr19	10365084	rs12720270	ENSG00000179115	ENST00000588025	FARSA	10364564	10365183	PHSM_myotubes_127489	ocr2openGene	AS
metabolic	Myotubes	rs11065898	chr12	111412426	rs7977752	ENSG00000151164	ENST00000409246	RAD9B	111412238	111412575	PHSM_myotubes_67842	ocr2openGene	AS
metabolic	Myotubes	rs1170436	chr16	68530587	rs1645934	ENSG00000168807	ENST00000525632	SNTB2	68529694	68530675	PHSM_myotubes_103902	openGene2openGene	SLE
metabolic	Myotubes	rs3197999	chr3	49311176	rs34463816	ENSG00000173421	ENST00000366429	IHO1	49310856	49311275	PHSM_myotubes_183278	openGene2openGene	IBD
metabolic	Myotubes	rs11755393	chr6	34746432	rs2814971	ENSG00000196821	ENST00000374026	ILRUN	34746300	34746756	PHSM_myotubes_235590	ocr2openGene	SLE
metabolic	Myotubes	rs3197999	chr3	50515725	rs35694819	ENSG00000004838	ENST00000475688	ZMYND10	50515609	50516507	PHSM_myotubes_183481	ocr2openGene	IBD
metabolic	Myotubes	rs2066819	chr12	56333921	rs80317430	ENSG00000229117	ENST00000358888	RPL41	56333276	56334542	PHSM_myotubes_62593	openGene2openGene	PSO
metabolic	Myotubes	rs63406760	chr12	123131967	rs1727294	ENSG00000251497	ENST00000506255	PITPNM2-AS1	123131571	123132386	PHSM_myotubes_69562	ocr2openGene	ALG
metabolic	Myotubes	rs3197999	chr3	50292395	rs1076872	ENSG00000213600	ENST00000395152	ENSG00000213600	50291787	50293009	PHSM_myotubes_183445	openGene2openGene	IBD
metabolic	Myotubes	rs2066819	chr12	56334474	chr12:56334474:GA:G	ENSG00000257727	ENST00000551475	CNPY2	56333276	56334542	PHSM_myotubes_62593	openGene2openGene	PSO
metabolic	Myotubes	rs63406760	chr12	123131967	rs1727294	ENSG00000251497	ENST00000537292	PITPNM2-AS1	123131571	123132386	PHSM_myotubes_69562	ocr2openGene	ALG
metabolic	Myotubes	rs4821124	chr22	21591689	rs73166630	ENSG00000273342	ENST00000609038	ENSG00000273342	21591113	21592087	PHSM_myotubes_172765	ocr2openGene	PSO
metabolic	Myotubes	rs11154801	chr6	135506535	rs7750586	ENSG00000237596	ENST00000618969	ENSG00000237596	135506352	135506584	PHSM_myotubes_244112	ocr2openGene	MS
metabolic	Myotubes	rs131294	chr22	29995001	rs3788423	ENSG00000184076	ENST00000401406	UQCR10	29994052	29995217	PHSM_myotubes_174134	ocr2openGene	IBD
metabolic	Myotubes	rs34593439	chr15	78944951	rs2289702	ENSG00000214575	ENST00000616959	CPEB1	78943658	78945454	PHSM_myotubes_94795	openGene2openGene	T1D
metabolic	Myotubes	rs4976646	chr5	177367190	rs12654812	ENSG00000169228	ENST00000504395	RAB24	177366557	177367645	PHSM_myotubes_230372	openGene2openGene	MS
metabolic	Myotubes	rs5758343	chr22	41381879	rs2234058	ENSG00000100387	ENST00000216225	RBX1	41380911	41382442	PHSM_myotubes_175917	openGene2openGene	ALG
metabolic	Myotubes	rs7187776	chr16	28863883	rs11864750	ENSG00000168488	ENST00000565971	ATXN2L	28862859	28864658	PHSM_myotubes_101106	openGene2openGene	T1D
metabolic	Myotubes	rs10883723	chr10	102534471	rs7893155	ENSG00000107882	ENST00000423559	SUFU	102534255	102535346	PHSM_myotubes_37630	ocr2openGene	ALG
metabolic	Myotubes	rs78037977	chr1	172746562	rs78037977	ENSG00000270084	ENST00000602767	GAS5-AS1	172745963	172746741	PHSM_myotubes_18208	openGene2openGene	VIT
metabolic	Myotubes	rs3748817	chr1	2629296	rs4648657	ENSG00000069424	ENST00000663671	KCNAB2	2628710	2629777	PHSM_myotubes_447	openGene2openGene	MS
metabolic	Myotubes	rs33980500	chr6	111592059	rs33980500	ENSG00000009413	ENST00000435970	REV3L	111591326	111592200	PHSM_myotubes_241730	ocr2openGene	PSO
metabolic	Myotubes	rs63406760	chr12	122966218	rs4148856	ENSG00000139722	ENST00000267202	VPS37B	122965462	122966818	PHSM_myotubes_69524	openGene2openGene	ALG
metabolic	Myotubes	rs3749833	chr5	132458377	rs3857440	ENSG00000125347	ENST00000679743	IRF1	132458260	132458513	PHSM_myotubes_224801	ocr2openGene	ALG
metabolic	Myotubes	rs7668577	chr4	26088753	rs7441808	ENSG00000168214	ENST00000680140	RBPJ	26088387	26089006	PHSM_myotubes_201226	ocr2openGene	T1D
metabolic	Myotubes	rs1170436	chr16	68530283	rs1728769	ENSG00000200558	ENST00000363688	RNA5SP429	68529694	68530675	PHSM_myotubes_103902	openGene2openGene	SLE
metabolic	Myotubes	rs13018977	chr2	241316415	rs13006939	ENSG00000168397	ENST00000405546	ATG4B	241314788	241316577	PHSM_myotubes_159786	openGene2openGene	T1D
metabolic	Myotubes	rs10790268	chr11	118870222	rs4938572	ENSG00000278376	ENST00000610705	ENSG00000278376	118869925	118870980	PHSM_myotubes_54463	ocr2openGene	RA
metabolic	Myotubes	rs3801810	chr7	26850243	rs17376018	ENSG00000270182	ENST00000602610	ENSG00000270182	26850209	26850662	PHSM_myotubes_251990	ocr2openGene	CRO
metabolic	Myotubes	rs2228145	chr1	154434943	rs7518199	ENSG00000143515	ENST00000505882	ATP8B2	154434457	154434993	PHSM_myotubes_15902	openGene2openGene	RA
metabolic	Myotubes	rs12445568	chr16	31033362	rs58726213	ENSG00000167397	ENST00000472468	VKORC1	31032703	31034531	PHSM_myotubes_101427	openGene2openGene	PSO
metabolic	Myotubes	rs13437088	chr6	31393944	rs66489555	ENSG00000204531	ENST00000441888	POU5F1	31393803	31394250	PHSM_myotubes_235030	openGene2openGene	PSO
metabolic	Myotubes	rs9469899	chr6	34792107	rs6934662	ENSG00000272288	ENST00000606496	ILRUN-AS1	34791431	34793250	PHSM_myotubes_235595	openGene2openGene	GD
metabolic	Myotubes	rs12365699	chr11	118870448	rs7117261	ENSG00000118094	ENST00000264029	TREH	118869925	118870980	PHSM_myotubes_54463	ocr2openGene	ALG
metabolic	Myotubes	rs60131261	chr6	29965120	rs3903160	ENSG00000225864	ENST00000427340	ENSG00000225864	29964738	29966457	PHSM_myotubes_234803	ocr2openGene	VIT
metabolic	Myotubes	rs13153019	chr5	177357438	rs4976688	ENSG00000169220	ENST00000509289	RGS14	177357279	177358805	PHSM_myotubes_230370	openGene2openGene	ALG
metabolic	Myotubes	rs13153019	chr5	177357511	rs4075958	ENSG00000169220	ENST00000509289	RGS14	177357279	177358805	PHSM_myotubes_230370	openGene2openGene	ALG
metabolic	Myotubes	rs13153019	chr5	177357611	rs4075959	ENSG00000169220	ENST00000509289	RGS14	177357279	177358805	PHSM_myotubes_230370	openGene2openGene	ALG
metabolic	Myotubes	rs2256814	chr20	63747986	rs73622887	ENSG00000130590	ENST00000450107	SAMD10	63747653	63748701	PHSM_myotubes_168386	ocr2openGene	MS
metabolic	Myotubes	rs10761648	chr10	62594503	rs10761648	ENSG00000238280	ENST00000649548	ENSG00000238280	62594025	62594606	PHSM_myotubes_33035	ocr2openGene	UC
metabolic	Myotubes	rs10770143	chr11	2175882	rs7482891	ENSG00000129757	ENST00000440480	CDKN1C	2175478	2176138	PHSM_myotubes_42583	ocr2openGene	T1D
metabolic	Myotubes	rs17323934	chr7	26864711	rs17323934	ENSG00000122566	ENST00000677075	HNRNPA2B1	26863997	26865231	PHSM_myotubes_251994	openGene2openGene	T1D
metabolic	Myotubes	rs7948458	chr11	2150371	rs4320932	ENSG00000130598	ENST00000381906	TNNI2	2150254	2150523	PHSM_myotubes_42577	openGene2openGene	T1D
metabolic	Myotubes	rs11590283	chr1	1308516	rs61766198	ENSG00000162576	ENST00000474033	MXRA8	1307404	1309020	PHSM_myotubes_131	openGene2openGene	SLE
metabolic	Myotubes	rs5757584	chr22	39328132	rs12627761	ENSG00000100335	ENST00000481746	MIEF1	39327923	39328813	PHSM_myotubes_175625	ocr2openGene	CRO
metabolic	Myotubes	rs1194	chr6	35191918	rs3800399	ENSG00000124678	ENST00000311875	TCP11	35191738	35193013	PHSM_myotubes_235671	ocr2openGene	SLE
metabolic	Myotubes	rs3801810	chr7	26864042	rs73069539	ENSG00000122566	ENST00000676903	HNRNPA2B1	26863997	26865231	PHSM_myotubes_251994	openGene2openGene	CRO
metabolic	Myotubes	rs3733345	chr4	960459	rs3733345	ENSG00000178950	ENST00000507580	GAK	960105	960764	PHSM_myotubes_198123	openGene2openGene	SLE
metabolic	Myotubes	rs9611565	chr22	41380642	rs4822025	ENSG00000100387	ENST00000216225	RBX1	41380475	41380699	PHSM_myotubes_175916	openGene2openGene	VIT
metabolic	Myotubes	rs9611565	chr22	41381879	rs2234058	ENSG00000100387	ENST00000476110	RBX1	41380911	41382442	PHSM_myotubes_175917	openGene2openGene	VIT
metabolic	Myotubes	rs3197999	chr3	48685869	rs6792510	ENSG00000225697	ENST00000337000	SLC26A6	48685518	48686439	PHSM_myotubes_183196	openGene2openGene	IBD
metabolic	Myotubes	rs66718203	chr16	11297853	rs34437200	ENSG00000263080	ENST00000572706	ENSG00000263080	11297493	11298126	PHSM_myotubes_99210	ocr2openGene	T1D
metabolic	Myotubes	rs7948458	chr11	2143103	rs4244809	ENSG00000130595	ENST00000381589	TNNT3	2142905	2143152	PHSM_myotubes_42574	openGene2openGene	T1D
metabolic	Myotubes	rs10760123	chr9	120929191	rs1930786	ENSG00000095261	ENST00000625444	PSMD5	120928453	120929383	PHSM_myotubes_289302	openGene2openGene	ALG
metabolic	Myotubes	rs10760123	chr9	120928679	rs3761849	ENSG00000095261	ENST00000476949	PSMD5	120928453	120929383	PHSM_myotubes_289302	openGene2openGene	ALG
metabolic	Myotubes	rs12730935	chr1	154434943	rs7518199	ENSG00000160712	ENST00000368485	IL6R	154434457	154434993	PHSM_myotubes_15902	openGene2openGene	ECZ
metabolic	Myotubes	rs7207591	chr17	42266938	rs34129849	ENSG00000068120	ENST00000591583	COASY	42266865	42267243	PHSM_myotubes_112226	openGene2openGene	ALG
metabolic	Myotubes	rs35327136	chr17	45439373	rs35591873	ENSG00000186868	ENST00000680542	MAPT	45439168	45439567	PHSM_myotubes_112784	openGene2openGene	T1D
metabolic	Myotubes	rs1701704	chr12	56041628	rs705704	ENSG00000123342	ENST00000547685	MMP19	56041366	56042371	PHSM_myotubes_62547	openGene2openGene	T1D
metabolic	Myotubes	rs35164067	chr19	10404166	rs73923215	ENSG00000130734	ENST00000585437	ATG4D	10403306	10404922	PHSM_myotubes_127499	openGene2openGene	AS
metabolic	Myotubes	rs1701704	chr12	56041628	rs705704	ENSG00000123342	ENST00000409200	MMP19	56041366	56042371	PHSM_myotubes_62547	openGene2openGene	T1D
metabolic	Myotubes	rs1887428	chr9	4984530	rs1887428	ENSG00000231509	ENST00000443792	ENSG00000231509	4984347	4985652	PHSM_myotubes_280186	openGene2openGene	IBD
metabolic	Myotubes	rs6738825	chr2	197760513	rs771013	ENSG00000232732	ENST00000629116	ENSG00000232732	197759487	197760529	PHSM_myotubes_153871	ocr2openGene	SLE
metabolic	Myotubes	rs10068717	chr5	142145415	rs249642	ENSG00000231185	ENST00000443800	SPRY4-AS1	142145136	142145699	PHSM_myotubes_226297	openGene2openGene	ALG
metabolic	Myotubes	rs12445568	chr16	30985551	rs12443627	ENSG00000178226	ENST00000561897	PRSS36	30984842	30986255	PHSM_myotubes_101417	openGene2openGene	PSO
metabolic	Myotubes	rs112006329	chr11	575800	rs34793529	ENSG00000177542	ENST00000625419	SLC25A22	575275	576747	PHSM_myotubes_42216	openGene2openGene	SLE
metabolic	Myotubes	rs66718203	chr16	11313423	rs8050084	ENSG00000261392	ENST00000562893	ENSG00000261392	11312702	11313492	PHSM_myotubes_99214	openGene2openGene	T1D
metabolic	Myotubes	rs66718203	chr16	11315636	rs55752638	ENSG00000261392	ENST00000562893	ENSG00000261392	11315496	11315968	PHSM_myotubes_99215	openGene2openGene	T1D
metabolic	Myotubes	rs112006329	chr11	575408	rs56333810	ENSG00000177542	ENST00000529066	SLC25A22	575275	576747	PHSM_myotubes_42216	openGene2openGene	SLE
metabolic	Myotubes	rs1701704	chr12	56041628	rs705704	ENSG00000123342	ENST00000548882	MMP19	56041366	56042371	PHSM_myotubes_62547	openGene2openGene	T1D
metabolic	Myotubes	rs1701704	chr12	56041628	rs705704	ENSG00000123342	ENST00000548629	MMP19	56041366	56042371	PHSM_myotubes_62547	openGene2openGene	T1D
metabolic	Myotubes	rs930297	chr17	75412743	rs9914731	ENSG00000125454	ENST00000579228	SLC25A19	75412582	75412990	PHSM_myotubes_116457	ocr2openGene	SLE
metabolic	Myotubes	rs892085	chr19	10707416	rs892085	ENSG00000130734	ENST00000588667	ATG4D	10707226	10707708	PHSM_myotubes_127560	openGene2openGene	PSO
metabolic	Myotubes	rs12445568	chr16	30958236	rs62055866	ENSG00000103510	ENST00000448516	KAT8	30957035	30958589	PHSM_myotubes_101411	openGene2openGene	PSO
metabolic	Myotubes	rs6871626	chr5	159402286	rs755374	ENSG00000113312	ENST00000682719	TTC1	159402261	159403195	PHSM_myotubes_228473	ocr2openGene	AS
metabolic	Myotubes	rs533646	chr11	118679255	rs660489	ENSG00000137700	ENST00000530407	SLC37A4	118678908	118680079	PHSM_myotubes_54448	openGene2openGene	MS
metabolic	Myotubes	rs2304206	chr19	49677009	rs975484	ENSG00000142541	ENST00000678146	RPL13A	49676336	49677775	PHSM_myotubes_132901	openGene2openGene	VIT
metabolic	Myotubes	rs6871626	chr5	159402286	rs755374	ENSG00000113312	ENST00000682131	TTC1	159402261	159403195	PHSM_myotubes_228473	ocr2openGene	AS
metabolic	Myotubes	rs7187776	chr16	28835925	rs12928404	ENSG00000283845	ENST00000577590	MIR4721	28834185	28836815	PHSM_myotubes_101103	openGene2openGene	T1D
metabolic	Myotubes	rs77599401	chr1	206685302	rs181345810	ENSG00000231648	ENST00000447257	LINC01698	206684642	206686445	PHSM_myotubes_21776	openGene2openGene	T1D
metabolic	Myotubes	rs60131261	chr6	29965120	rs3903160	ENSG00000204256	ENST00000395287	BRD2	29964738	29966457	PHSM_myotubes_234803	ocr2openGene	VIT
metabolic	Myotubes	rs12188300	chr5	159402519	rs12188300	ENSG00000113312	ENST00000682719	TTC1	159402261	159403195	PHSM_myotubes_228473	ocr2openGene	PSO
metabolic	Myotubes	rs11246217	chr11	612355	rs12805435	ENSG00000070047	ENST00000264555	PHRF1	612238	612503	PHSM_myotubes_42221	openGene2openGene	SLE
metabolic	Myotubes	rs11246217	chr11	612355	rs12805435	ENSG00000070047	ENST00000416188	PHRF1	612238	612503	PHSM_myotubes_42221	openGene2openGene	SLE
metabolic	Myotubes	rs12142199	chr1	1387763	rs35654872	ENSG00000197785	ENST00000378755	ATAD3A	1386934	1388005	PHSM_myotubes_147	ocr2openGene	SLE
metabolic	Myotubes	rs17323934	chr7	26864711	rs17323934	ENSG00000122566	ENST00000678631	HNRNPA2B1	26863997	26865231	PHSM_myotubes_251994	openGene2openGene	T1D
metabolic	Myotubes	rs7132277	chr12	123244192	rs12818067	ENSG00000111325	ENST00000397389	OGFOD2	123243920	123244217	PHSM_myotubes_69574	openGene2openGene	MS
metabolic	Myotubes	rs7517810	chr1	172875269	rs6425145	ENSG00000234741	ENST00000443799	GAS5	172874952	172875331	PHSM_myotubes_18225	ocr2openGene	CRO
metabolic	Myotubes	rs7132277	chr12	123244192	rs12818067	ENSG00000111325	ENST00000536150	OGFOD2	123243920	123244217	PHSM_myotubes_69574	openGene2openGene	MS
metabolic	Myotubes	rs13153019	chr5	177357511	rs4075958	ENSG00000198055	ENST00000507633	GRK6	177357279	177358805	PHSM_myotubes_230370	openGene2openGene	ALG
metabolic	Myotubes	imm_5_40408209	chr5	40401407	rs17234657	ENSG00000171522	ENST00000302472	PTGER4	40401267	40401654	PHSM_myotubes_217209	ocr2openGene	CRO
metabolic	Myotubes	rs7132277	chr12	123244155	rs12817892	ENSG00000111325	ENST00000542117	OGFOD2	123243920	123244217	PHSM_myotubes_69574	openGene2openGene	MS
metabolic	Myotubes	rs533646	chr11	118680075	rs642497	ENSG00000186166	ENST00000526463	CENATAC	118678908	118680079	PHSM_myotubes_54448	openGene2openGene	MS
metabolic	Myotubes	imm_5_40408209	chr5	40402131	rs6879283	ENSG00000171522	ENST00000302472	PTGER4	40402010	40402307	PHSM_myotubes_217210	ocr2openGene	CRO
metabolic	Myotubes	rs34695944	chr2	60881694	rs67574266	ENSG00000028116	ENST00000340157	VRK2	60880797	60882062	PHSM_myotubes_141204	openGene2openGene	RA
metabolic	Myotubes	rs12188300	chr5	159402519	rs12188300	ENSG00000113312	ENST00000683631	TTC1	159402261	159403195	PHSM_myotubes_228473	ocr2openGene	PSO
metabolic	Myotubes	rs7517810	chr1	172875269	rs6425145	ENSG00000234741	ENST00000687022	GAS5	172874952	172875331	PHSM_myotubes_18225	ocr2openGene	CRO
metabolic	Myotubes	rs533646	chr11	118679094	rs659969	ENSG00000137700	ENST00000638360	SLC37A4	118678908	118680079	PHSM_myotubes_54448	openGene2openGene	MS
metabolic	Myotubes	rs10865050	chr2	102250184	rs13406331	ENSG00000115594	ENST00000452403	IL1R1	102250156	102250703	PHSM_myotubes_144999	openGene2openGene	ALG
metabolic	Myotubes	rs793108	chr10	31122184	rs2793103	ENSG00000223834	ENST00000666021	ENSG00000223834	31122168	31122515	PHSM_myotubes_30288	ocr2openGene	MS
metabolic	Myotubes	rs6498184	chr16	11313423	rs8050084	ENSG00000221801	ENST00000408874	MIR548H2	11312702	11313492	PHSM_myotubes_99214	openGene2openGene	MS
metabolic	Myotubes	rs6873255	chr5	173918020	rs55946741	ENSG00000253686	ENST00000669001	LINC01484	173917499	173918773	PHSM_myotubes_229926	openGene2openGene	CRO
metabolic	Myotubes	rs250308	chr5	119355998	rs3797339	ENSG00000145782	ENST00000509910	ATG12	119355633	119356544	PHSM_myotubes_223608	openGene2openGene	ALG
metabolic	Myotubes	rs2298428	chr22	21591884	rs73166632	ENSG00000187905	ENST00000442047	LRRC74B	21591113	21592087	PHSM_myotubes_172765	ocr2openGene	CEL
metabolic	Myotubes	rs74610550	chr19	1180566	rs72977562	ENSG00000167468	ENST00000611653	GPX4	1180491	1180902	PHSM_myotubes_125637	ocr2openGene	CRO
metabolic	Myotubes	rs7207591	chr17	42276943	rs4029774	ENSG00000108784	ENST00000590358	NAGLU	42275485	42277493	PHSM_myotubes_112227	openGene2openGene	ALG
metabolic	Myotubes	rs793108	chr10	31122184	rs2793103	ENSG00000237036	ENST00000607455	ZEB1-AS1	31122168	31122515	PHSM_myotubes_30288	ocr2openGene	RA
metabolic	Myotubes	rs12720356	chr19	10310306	rs75231016	ENSG00000104907	ENST00000588229	TRMT1	10310156	10310622	PHSM_myotubes_127478	openGene2openGene	T1D
metabolic	Myotubes	rs2618458	chr8	11509529	rs2736353	ENSG00000164733	ENST00000532656	CTSB	11508854	11509647	PHSM_myotubes_266400	ocr2openGene	SLE
metabolic	Myotubes	rs58763752	chr10	32787962	rs77093033	ENSG00000229656	ENST00000414157	ITGB1-DT	32787747	32788310	PHSM_myotubes_30462	ocr2openGene	T1D
metabolic	Myotubes	rs9808753	chr21	33403138	rs8126756	ENSG00000249624	ENST00000682009	ENSG00000249624	33402505	33404692	PHSM_myotubes_169925	ocr2openGene	MS
metabolic	Myotubes	rs11089637	chr22	21591884	rs73166632	ENSG00000161179	ENST00000468686	YDJC	21591113	21592087	PHSM_myotubes_172765	ocr2openGene	RA
metabolic	Myotubes	rs11089637	chr22	21591689	rs73166630	ENSG00000161179	ENST00000468686	YDJC	21591113	21592087	PHSM_myotubes_172765	ocr2openGene	RA
metabolic	Myotubes	rs10883723	chr10	102503918	rs3818470	ENSG00000171206	ENST00000646349	TRIM8	102503680	102504144	PHSM_myotubes_37625	openGene2openGene	ALG
metabolic	Myotubes	rs3778753	chr7	128939993	rs3778752	ENSG00000128604	ENST00000479582	IRF5	128939367	128940286	PHSM_myotubes_261511	openGene2openGene	RA
metabolic	Myotubes	rs773125	chr12	56007301	rs10876864	ENSG00000170515	ENST00000553057	PA2G4	56007110	56008412	PHSM_myotubes_62543	openGene2openGene	RA
metabolic	Myotubes	rs9652601	chr16	11078252	rs2058531	ENSG00000175643	ENST00000312499	RMI2	11077976	11078514	PHSM_myotubes_99154	ocr2openGene	SLE
metabolic	Myotubes	rs10663129	chr3	141452348	rs13059128	ENSG00000155893	ENST00000513528	PXYLP1	141452052	141452395	PHSM_myotubes_192121	openGene2openGene	ALG
metabolic	Myotubes	rs10663129	chr3	141452348	rs13059128	ENSG00000155893	ENST00000513007	PXYLP1	141452052	141452395	PHSM_myotubes_192121	openGene2openGene	ALG
metabolic	Myotubes	rs1036207	chr5	142145181	rs249643	ENSG00000113552	ENST00000508177	GNPDA1	142145136	142145699	PHSM_myotubes_226297	ocr2openGene	MS
metabolic	Myotubes	rs11089637	chr22	21591689	rs73166630	ENSG00000161179	ENST00000473985	YDJC	21591113	21592087	PHSM_myotubes_172765	ocr2openGene	RA
metabolic	Myotubes	rs61839660	chr10	6075012	rs41295065	ENSG00000134470	ENST00000397250	IL15RA	6074726	6075385	PHSM_myotubes_27683	ocr2openGene	ALG
metabolic	Myotubes	rs7187776	chr16	28863883	rs11864750	ENSG00000177548	ENST00000567483	RABEP2	28862859	28864658	PHSM_myotubes_101106	openGene2openGene	T1D
metabolic	Myotubes	rs425648	chr19	18069455	rs2305741	ENSG00000096996	ENST00000597416	IL12RB1	18069344	18069757	PHSM_myotubes_128875	ocr2openGene	SLE
metabolic	Myotubes	rs12445568	chr16	31009757	rs7184567	ENSG00000099365	ENST00000566211	STX1B	31009661	31011176	PHSM_myotubes_101423	openGene2openGene	PSO
metabolic	Myotubes	rs11089637	chr22	21591884	rs73166632	ENSG00000161179	ENST00000473985	YDJC	21591113	21592087	PHSM_myotubes_172765	ocr2openGene	RA
metabolic	Myotubes	rs3748816	chr1	2575976	rs4310388	ENSG00000157870	ENST00000481683	PRXL2B	2575367	2576736	PHSM_myotubes_433	ocr2openGene	CEL
metabolic	Myotubes	rs10883723	chr10	102485234	rs3781289	ENSG00000202569	ENST00000365699	MIR146B	102485180	102485764	PHSM_myotubes_37620	openGene2openGene	ALG
metabolic	Myotubes	rs5757584	chr22	39311218	rs77442041	ENSG00000128272	ENST00000404241	ATF4	39310747	39311341	PHSM_myotubes_175621	ocr2openGene	CRO
metabolic	Myotubes	rs3748816	chr1	2575976	rs4310388	ENSG00000157870	ENST00000465233	PRXL2B	2575367	2576736	PHSM_myotubes_433	ocr2openGene	CEL
metabolic	Myotubes	rs11887156	chr2	134301162	rs2043872	ENSG00000183840	ENST00000622084	GPR39	134301073	134302136	PHSM_myotubes_148133	ocr2openGene	SLE
metabolic	Myotubes	rs12445568	chr16	31085555	rs4468641	ENSG00000099365	ENST00000215095	STX1B	31085522	31086432	PHSM_myotubes_101438	ocr2openGene	PSO
metabolic	Myotubes	rs7187776	chr16	28863801	rs7198606	ENSG00000177548	ENST00000564473	RABEP2	28862859	28864658	PHSM_myotubes_101106	openGene2openGene	T1D
metabolic	Myotubes	rs2017445	chr12	55982097	rs773112	ENSG00000135423	ENST00000496006	GLS2	55981927	55982165	PHSM_myotubes_62541	openGene2openGene	VIT
metabolic	Myotubes	rs11089637	chr22	21595122	rs61195292	ENSG00000161179	ENST00000464015	YDJC	21594785	21595583	PHSM_myotubes_172767	ocr2openGene	RA
metabolic	Myotubes	rs78037977	chr1	172746562	rs78037977	ENSG00000234741	ENST00000686918	GAS5	172745963	172746741	PHSM_myotubes_18208	ocr2openGene	VIT
metabolic	Myotubes	rs34659678	chr6	111591867	rs13190932	ENSG00000231889	ENST00000687951	TRAF3IP2-AS1	111591326	111592200	PHSM_myotubes_241730	ocr2openGene	IBD
metabolic	Myotubes	rs4409785	chr11	95578096	rs12575636	ENSG00000149212	ENST00000536441	SESN3	95577707	95578112	PHSM_myotubes_52079	ocr2openGene	GD
metabolic	Myotubes	rs2066819	chr12	56333921	rs80317430	ENSG00000144785	ENST00000549318	ENSG00000144785	56333276	56334542	PHSM_myotubes_62593	openGene2openGene	PSO
metabolic	Myotubes	rs150254607	chr4	122423404	rs62321756	ENSG00000138688	ENST00000306802	KIAA1109	122423247	122423580	PHSM_myotubes_208208	ocr2openGene	ALG
metabolic	Myotubes	rs3778753	chr7	128939993	rs3778752	ENSG00000128604	ENST00000652142	IRF5	128939367	128940286	PHSM_myotubes_261511	openGene2openGene	RA
metabolic	Myotubes	rs55963299	chr2	60881694	rs67574266	ENSG00000115392	ENST00000696433	FANCL	60880797	60882062	PHSM_myotubes_141204	openGene2openGene	CRO
metabolic	Myotubes	rs3778753	chr7	128939988	rs3778753	ENSG00000128604	ENST00000249375	IRF5	128939367	128940286	PHSM_myotubes_261511	openGene2openGene	RA
metabolic	Myotubes	rs55963299	chr2	60881694	rs67574266	ENSG00000115392	ENST00000696371	FANCL	60880797	60882062	PHSM_myotubes_141204	openGene2openGene	CRO
metabolic	Myotubes	rs6806528	chr3	69204505	rs6776243	ENSG00000114541	ENST00000493880	FRMD4B	69204346	69204514	PHSM_myotubes_185600	ocr2openGene	CEL
metabolic	Myotubes	rs55963299	chr2	60881694	rs67574266	ENSG00000115392	ENST00000696570	FANCL	60880797	60882062	PHSM_myotubes_141204	openGene2openGene	CRO
metabolic	Myotubes	rs7187776	chr16	28863883	rs11864750	ENSG00000177548	ENST00000358201	RABEP2	28862859	28864658	PHSM_myotubes_101106	openGene2openGene	T1D
metabolic	Myotubes	rs917116	chr7	28133120	rs917116	ENSG00000240990	ENST00000647851	HOXA11-AS	28133003	28133339	PHSM_myotubes_252210	ocr2openGene	MS
metabolic	Myotubes	rs917116	chr7	28133120	rs917116	ENSG00000240990	ENST00000647680	HOXA11-AS	28133003	28133339	PHSM_myotubes_252210	ocr2openGene	MS
metabolic	Myotubes	rs10883723	chr10	102476795	rs1056740	ENSG00000166197	ENST00000461421	NOLC1	102476621	102476971	PHSM_myotubes_37618	ocr2openGene	ALG
metabolic	Myotubes	rs6600247	chr1	24963243	rs72657048	ENSG00000285823	ENST00000648660	LINC02793	24963205	24963735	PHSM_myotubes_4312	ocr2openGene	AS
metabolic	Myotubes	rs112006329	chr11	575800	rs34793529	ENSG00000177225	ENST00000529362	GATD1	575275	576747	PHSM_myotubes_42216	openGene2openGene	SLE
metabolic	Myotubes	rs7187776	chr16	28880144	rs8055138	ENSG00000177548	ENST00000563577	RABEP2	28879599	28880643	PHSM_myotubes_101110	openGene2openGene	T1D
metabolic	Myotubes	rs63406760	chr12	123254131	rs1568427	ENSG00000265526	ENST00000580964	MIR4304	123253706	123254518	PHSM_myotubes_69578	openGene2openGene	ALG
metabolic	Myotubes	rs7187776	chr16	28880144	rs8055138	ENSG00000177548	ENST00000562475	RABEP2	28879599	28880643	PHSM_myotubes_101110	openGene2openGene	T1D
metabolic	Myotubes	rs12720356	chr19	10310306	rs75231016	ENSG00000090339	ENST00000423829	ICAM1	10310156	10310622	PHSM_myotubes_127478	openGene2openGene	T1D
metabolic	Myotubes	rs55963299	chr2	60881694	rs67574266	ENSG00000115392	ENST00000696416	FANCL	60880797	60882062	PHSM_myotubes_141204	openGene2openGene	CRO
metabolic	Myotubes	rs11755393	chr6	34792806	rs7752522	ENSG00000064995	ENST00000693593	TAF11	34791431	34793250	PHSM_myotubes_235595	openGene2openGene	SLE
metabolic	Myotubes	rs7187776	chr16	28880144	rs8055138	ENSG00000177548	ENST00000357573	RABEP2	28879599	28880643	PHSM_myotubes_101110	openGene2openGene	T1D
metabolic	Myotubes	rs11755393	chr6	34792959	rs11757370	ENSG00000064995	ENST00000693593	TAF11	34791431	34793250	PHSM_myotubes_235595	openGene2openGene	SLE
metabolic	Myotubes	rs55963299	chr2	60881694	rs67574266	ENSG00000115392	ENST00000446381	FANCL	60880797	60882062	PHSM_myotubes_141204	openGene2openGene	CRO
metabolic	Myotubes	rs10883723	chr10	102485191	rs3781290	ENSG00000166197	ENST00000461421	NOLC1	102485180	102485764	PHSM_myotubes_37620	openGene2openGene	ALG
metabolic	Myotubes	rs11755393	chr6	34792177	rs6457791	ENSG00000064995	ENST00000686190	TAF11	34791431	34793250	PHSM_myotubes_235595	openGene2openGene	SLE
metabolic	Myotubes	rs11755393	chr6	34792548	rs7752060	ENSG00000064995	ENST00000686190	TAF11	34791431	34793250	PHSM_myotubes_235595	openGene2openGene	SLE
metabolic	Myotubes	rs10985070	chr9	120928959	rs1930785	ENSG00000095261	ENST00000476949	PSMD5	120928453	120929383	PHSM_myotubes_289302	openGene2openGene	RA
metabolic	Myotubes	rs12421615	chr11	64285685	rs887314	ENSG00000182450	ENST00000545838	KCNK4	64284274	64286193	PHSM_myotubes_48296	openGene2openGene	VIT
metabolic	Myotubes	rs2070901	chr1	161217875	rs2070902	ENSG00000158864	ENST00000465923	NDUFS2	161216479	161218060	PHSM_myotubes_16879	ocr2openGene	ALG
metabolic	Myotubes	rs78037977	chr1	172746562	rs78037977	ENSG00000234741	ENST00000687409	GAS5	172745963	172746741	PHSM_myotubes_18208	ocr2openGene	VIT
metabolic	Myotubes	rs11089629	chr22	21591562	rs5998619	ENSG00000206145	ENST00000439119	P2RX6P	21591113	21592087	PHSM_myotubes_172765	ocr2openGene	SLE
metabolic	Myotubes	rs11755393	chr6	34792806	rs7752522	ENSG00000064995	ENST00000688059	TAF11	34791431	34793250	PHSM_myotubes_235595	openGene2openGene	SLE
metabolic	Myotubes	rs17035378	chr2	68362190	rs17035355	ENSG00000284932	ENST00000645646	ENSG00000284932	68361985	68362295	PHSM_myotubes_142005	openGene2openGene	CEL
metabolic	Myotubes	rs131658	chr22	21591884	rs73166632	ENSG00000206145	ENST00000450626	P2RX6P	21591113	21592087	PHSM_myotubes_172765	ocr2openGene	SLE
metabolic	Myotubes	rs231972	chr16	28597035	rs11074908	ENSG00000169592	ENST00000567705	INO80E	28596801	28597313	PHSM_myotubes_101091	openGene2openGene	T1D
metabolic	Myotubes	rs10200159	chr2	55617974	rs10200159	ENSG00000115239	ENST00000489508	ASB3	55616872	55618105	PHSM_myotubes_140906	openGene2openGene	VIT
metabolic	Myotubes	rs3883338	chr17	42347515	rs6503695	ENSG00000168610	ENST00000679166	STAT3	42347157	42347858	PHSM_myotubes_112243	ocr2openGene	IBD
metabolic	Myotubes	rs13205210	chr6	34656371	rs6900426	ENSG00000217130	ENST00000408001	ENSG00000217130	34656309	34658224	PHSM_myotubes_235575	ocr2openGene	SLE
metabolic	Myotubes	rs7948458	chr11	2150371	rs4320932	ENSG00000130592	ENST00000421485	LSP1	2150254	2150523	PHSM_myotubes_42577	openGene2openGene	T1D
metabolic	Myotubes	rs11755393	chr6	34792385	rs7769961	ENSG00000064995	ENST00000687970	TAF11	34791431	34793250	PHSM_myotubes_235595	openGene2openGene	SLE
metabolic	Myotubes	rs1170436	chr16	68528912	rs4783653	ENSG00000103044	ENST00000569188	HAS3	68528570	68529025	PHSM_myotubes_103901	openGene2openGene	SLE
metabolic	Myotubes	rs7132277	chr12	123043858	rs655293	ENSG00000111328	ENST00000618072	CDK2AP1	123043426	123044026	PHSM_myotubes_69538	ocr2openGene	MS
metabolic	Myotubes	rs7132277	chr12	123043858	rs655293	ENSG00000111328	ENST00000652466	CDK2AP1	123043426	123044026	PHSM_myotubes_69538	ocr2openGene	MS
metabolic	Myotubes	rs7769192	chr6	137641518	rs7769192	ENSG00000016402	ENST00000461799	IL20RA	137641501	137641802	PHSM_myotubes_244342	ocr2openGene	MS
metabolic	Myotubes	rs181826	chr5	142145181	rs249643	ENSG00000013561	ENST00000506938	RNF14	142145136	142145699	PHSM_myotubes_226297	openGene2openGene	CRO
metabolic	Myotubes	rs181826	chr5	142145415	rs249642	ENSG00000013561	ENST00000506938	RNF14	142145136	142145699	PHSM_myotubes_226297	openGene2openGene	CRO
metabolic	Myotubes	rs6873255	chr5	173924078	rs17695555	ENSG00000254211	ENST00000653465	LINC01485	173923757	173924080	PHSM_myotubes_229928	ocr2openGene	CRO
metabolic	Myotubes	rs7769192	chr6	137641518	rs7769192	ENSG00000016402	ENST00000316649	IL20RA	137641501	137641802	PHSM_myotubes_244342	ocr2openGene	MS
metabolic	Myotubes	rs55726902	chr12	47813677	rs148066105	ENSG00000257433	ENST00000690085	RPAP3-DT	47812692	47813696	PHSM_myotubes_61320	openGene2openGene	ALG
metabolic	Myotubes	rs9926533	chr16	31106068	rs56314408	ENSG00000099365	ENST00000566211	STX1B	31105735	31106164	PHSM_myotubes_101444	openGene2openGene	SLE
metabolic	Myotubes	rs9926533	chr16	31106092	rs2032915	ENSG00000099365	ENST00000566211	STX1B	31105735	31106164	PHSM_myotubes_101444	openGene2openGene	SLE
metabolic	Myotubes	rs181826	chr5	142145181	rs249643	ENSG00000013561	ENST00000394514	RNF14	142145136	142145699	PHSM_myotubes_226297	openGene2openGene	CRO
metabolic	Myotubes	rs33980500	chr6	111591867	rs57477005	ENSG00000009413	ENST00000435970	REV3L	111591326	111592200	PHSM_myotubes_241730	ocr2openGene	PSO
metabolic	Myotubes	rs12720356	chr19	10310306	rs75231016	ENSG00000104907	ENST00000357720	TRMT1	10310156	10310622	PHSM_myotubes_127478	openGene2openGene	T1D
metabolic	Myotubes	rs2847293	chr18	12777574	rs2542148	ENSG00000266127	ENST00000582279	ZNF415P1	12776854	12778131	PHSM_myotubes_119620	openGene2openGene	JIA
metabolic	Myotubes	rs7187776	chr16	28863226	rs62037367	ENSG00000178952	ENST00000565012	TUFM	28862859	28864658	PHSM_myotubes_101106	openGene2openGene	T1D
metabolic	Myotubes	rs3778753	chr7	128939612	rs3823536	ENSG00000128604	ENST00000461416	IRF5	128939367	128940286	PHSM_myotubes_261511	openGene2openGene	RA
metabolic	Myotubes	rs12039904	chr1	173267577	rs34313362	ENSG00000117593	ENST00000647730	DARS2	173267520	173267859	PHSM_myotubes_18291	ocr2openGene	SLE
metabolic	Myotubes	rs35164067	chr19	10404166	rs73923215	ENSG00000065989	ENST00000592685	PDE4A	10403306	10404922	PHSM_myotubes_127499	openGene2openGene	AS
metabolic	Myotubes	rs34536443	chr19	10352442	rs34536443	ENSG00000105371	ENST00000393717	ICAM4	10352408	10354302	PHSM_myotubes_127487	openGene2openGene	RA
metabolic	Myotubes	rs9611565	chr22	41403829	rs75784	ENSG00000100412	ENST00000676714	ACO2	41403774	41404290	PHSM_myotubes_175922	ocr2openGene	VIT
metabolic	Myotubes	rs3801810	chr7	26864711	rs17323934	ENSG00000197576	ENST00000360046	HOXA4	26863997	26865231	PHSM_myotubes_251994	ocr2openGene	CRO
metabolic	Myotubes	rs2017445	chr12	56028855	rs1055673908	ENSG00000135404	ENST00000420846	CD63	56028716	56030055	PHSM_myotubes_62545	ocr2openGene	VIT
metabolic	Myotubes	rs11755393	chr6	34792806	rs7752522	ENSG00000064995	ENST00000361288	TAF11	34791431	34793250	PHSM_myotubes_235595	openGene2openGene	SLE
metabolic	Myotubes	rs1170436	chr16	68530283	rs1728769	ENSG00000103044	ENST00000566118	HAS3	68529694	68530675	PHSM_myotubes_103902	openGene2openGene	SLE
metabolic	Myotubes	rs55963299	chr2	60881694	rs67574266	ENSG00000115392	ENST00000696377	FANCL	60880797	60882062	PHSM_myotubes_141204	openGene2openGene	CRO
metabolic	Myotubes	rs112006329	chr11	575408	rs56333810	ENSG00000177156	ENST00000530666	TALDO1	575275	576747	PHSM_myotubes_42216	openGene2openGene	SLE
metabolic	Myotubes	rs3749833	chr5	132458377	rs3857440	ENSG00000125347	ENST00000459982	IRF1	132458260	132458513	PHSM_myotubes_224801	ocr2openGene	ALG
metabolic	Myotubes	rs4676410	chr2	240628909	rs34236350	ENSG00000130294	ENST00000404283	KIF1A	240628852	240629332	PHSM_myotubes_159634	ocr2openGene	AS
metabolic	Myotubes	rs2017445	chr12	56028855	rs1055673908	ENSG00000135404	ENST00000257857	CD63	56028716	56030055	PHSM_myotubes_62545	ocr2openGene	VIT
metabolic	Myotubes	rs144829310	chr9	6185295	rs12349858	ENSG00000178445	ENST00000638694	GLDC	6184725	6185448	PHSM_myotubes_280300	ocr2openGene	ALG
metabolic	Myotubes	rs3749833	chr5	132458377	rs3857440	ENSG00000125347	ENST00000679921	IRF1	132458260	132458513	PHSM_myotubes_224801	ocr2openGene	ALG
metabolic	Myotubes	rs63406760	chr12	123043858	rs655293	ENSG00000051825	ENST00000369865	MPHOSPH9	123043426	123044026	PHSM_myotubes_69538	ocr2openGene	ALG
metabolic	Myotubes	rs4976646	chr5	177367190	rs12654812	ENSG00000169230	ENST00000510797	PRELID1	177366557	177367645	PHSM_myotubes_230372	openGene2openGene	MS
metabolic	Myotubes	rs6651252	chr8	128556787	rs1561925	ENSG00000104549	ENST00000518604	SQLE	128556736	128557004	PHSM_myotubes_277414	ocr2openGene	SLE
metabolic	Myotubes	rs9611565	chr22	41403829	rs75784	ENSG00000100412	ENST00000396512	ACO2	41403774	41404290	PHSM_myotubes_175922	ocr2openGene	VIT
metabolic	Myotubes	rs12928822	chr16	11315636	rs55752638	ENSG00000178257	ENST00000327157	PRM3	11315496	11315968	PHSM_myotubes_99215	openGene2openGene	CEL
metabolic	Myotubes	rs694739	chr11	64245438	rs60031276	ENSG00000168066	ENST00000472725	SF1	64245404	64246096	PHSM_myotubes_48287	openGene2openGene	MS
metabolic	Myotubes	rs533646	chr11	118679245	rs656505	ENSG00000255121	ENST00000582695	CENATAC-DT	118678908	118680079	PHSM_myotubes_54448	openGene2openGene	MS
metabolic	Myotubes	rs56750287	chr17	39868373	rs11557466	ENSG00000167914	ENST00000301659	GSDMA	39867906	39868551	PHSM_myotubes_111819	openGene2openGene	T1D
metabolic	Myotubes	rs9926533	chr16	30958165	rs11643872	ENSG00000178226	ENST00000418068	PRSS36	30957035	30958589	PHSM_myotubes_101411	openGene2openGene	SLE
metabolic	Myotubes	rs11923593	chr3	53067764	rs2581790	ENSG00000162267	ENST00000467268	ITIH3	53067577	53067814	PHSM_myotubes_183794	openGene2openGene	ECZ
metabolic	Myotubes	rs3801810	chr7	26864711	rs17323934	ENSG00000272801	ENST00000498652	ENSG00000272801	26863997	26865231	PHSM_myotubes_251994	ocr2openGene	CRO
metabolic	Myotubes	rs3801810	chr7	26865151	rs73069540	ENSG00000272801	ENST00000498652	ENSG00000272801	26863997	26865231	PHSM_myotubes_251994	ocr2openGene	CRO
metabolic	Myotubes	rs11755393	chr6	34792451	rs7769820	ENSG00000124678	ENST00000492680	TCP11	34791431	34793250	PHSM_myotubes_235595	ocr2openGene	SLE
metabolic	Myotubes	rs11923593	chr3	53051785	rs2581811	ENSG00000055955	ENST00000491663	ITIH4	53051469	53052183	PHSM_myotubes_183791	ocr2openGene	ECZ
metabolic	Myotubes	rs9808753	chr21	33403128	rs8134145	ENSG00000142166	ENST00000270139	IFNAR1	33402505	33404692	PHSM_myotubes_169925	ocr2openGene	MS
metabolic	Myotubes	rs3733345	chr4	960459	rs3733345	ENSG00000127419	ENST00000514453	TMEM175	960105	960764	PHSM_myotubes_198123	openGene2openGene	SLE
metabolic	Myotubes	rs8079075	chr17	39782724	rs34016964	ENSG00000172057	ENST00000584000	ORMDL3	39782565	39782727	PHSM_myotubes_111816	ocr2openGene	SLE
metabolic	Myotubes	rs28449958	chr16	28863226	rs62037367	ENSG00000177548	ENST00000564473	RABEP2	28862859	28864658	PHSM_myotubes_101106	openGene2openGene	IBD
metabolic	Myotubes	rs13437088	chr6	31403324	rs6906175	ENSG00000198563	ENST00000376177	DDX39B	31402879	31404137	PHSM_myotubes_235035	openGene2openGene	PSO
metabolic	Myotubes	rs2248359	chr20	54174437	rs2585427	ENSG00000087460	ENST00000490374	GNAS	54172651	54174524	PHSM_myotubes_166891	openGene2openGene	MS
metabolic	Myotubes	rs2256814	chr20	63748395	rs12053646	ENSG00000101150	ENST00000369927	TPD52L2	63747653	63748701	PHSM_myotubes_168386	ocr2openGene	MS
metabolic	Myotubes	rs2403966	chr21	15422455	rs13047277	ENSG00000281903	ENST00000412426	LINC02246	15422421	15423369	PHSM_myotubes_168810	ocr2openGene	CRO
metabolic	Myotubes	rs13437088	chr6	31403324	rs6906175	ENSG00000198563	ENST00000396172	DDX39B	31402879	31404137	PHSM_myotubes_235035	openGene2openGene	PSO
metabolic	Myotubes	rs2248359	chr20	54174437	rs2585427	ENSG00000235590	ENST00000443966	GNAS-AS1	54172651	54174524	PHSM_myotubes_166891	openGene2openGene	MS
metabolic	Myotubes	rs13437088	chr6	31403324	rs6906175	ENSG00000198563	ENST00000419020	DDX39B	31402879	31404137	PHSM_myotubes_235035	openGene2openGene	PSO
metabolic	Myotubes	rs34835	chr16	28554346	rs7191618	ENSG00000188603	ENST00000637050	CLN3	28553777	28554538	PHSM_myotubes_101080	openGene2openGene	T1D
metabolic	Myotubes	rs921650	chr17	39864166	rs1453559	ENSG00000108344	ENST00000264639	PSMD3	39864096	39864422	PHSM_myotubes_111818	openGene2openGene	ALG
metabolic	Myotubes	rs1237290	chr1	113678116	rs10776773	ENSG00000081026	ENST00000369611	MAGI3	113677889	113678166	PHSM_myotubes_14068	ocr2openGene	SLE
metabolic	Myotubes	rs34835	chr16	28554346	rs7191618	ENSG00000188603	ENST00000565140	CLN3	28553777	28554538	PHSM_myotubes_101080	openGene2openGene	T1D
metabolic	Myotubes	rs12445568	chr16	31072003	rs6565217	ENSG00000176723	ENST00000618063	ZNF843	31071939	31072265	PHSM_myotubes_101433	ocr2openGene	PSO
metabolic	Myotubes	rs12445568	chr16	31072003	rs6565217	ENSG00000176723	ENST00000315678	ZNF843	31071939	31072265	PHSM_myotubes_101433	ocr2openGene	PSO
metabolic	Myotubes	rs508970	chr11	61138978	rs508970	ENSG00000110446	ENST00000541505	SLC15A3	61138596	61139772	PHSM_myotubes_47799	ocr2openGene	RA
metabolic	Myotubes	rs58763752	chr10	32980469	rs60724454	ENSG00000150093	ENST00000488427	ITGB1	32980445	32981271	PHSM_myotubes_30477	openGene2openGene	T1D
metabolic	Myotubes	rs3197999	chr3	50148075	rs11714286	ENSG00000275334	ENST00000611784	MIR5787	50147451	50148269	PHSM_myotubes_183403	ocr2openGene	IBD
metabolic	Myotubes	rs11933540	chr4	26083889	rs10517086	ENSG00000168214	ENST00000514675	RBPJ	26083888	26084369	PHSM_myotubes_201224	ocr2openGene	RA
metabolic	Myotubes	rs11590283	chr1	1387698	rs12729599	ENSG00000221978	ENST00000473872	CCNL2	1386934	1388005	PHSM_myotubes_147	openGene2openGene	SLE
metabolic	Myotubes	rs7993214	chr13	39768420	rs12875311	ENSG00000215483	ENST00000542632	LINC00598	39768210	39768509	PHSM_myotubes_73455	ocr2openGene	MS
metabolic	Myotubes	rs7120737	chr11	47606984	rs4752786	ENSG00000165916	ENST00000531051	PSMC3	47606790	47607825	PHSM_myotubes_47214	ocr2openGene	MS
metabolic	Myotubes	rs60542850	chr19	10365084	rs12720270	ENSG00000179115	ENST00000587981	FARSA	10364564	10365183	PHSM_myotubes_127489	ocr2openGene	IBD
metabolic	Myotubes	rs34835	chr16	28554346	rs7191618	ENSG00000188603	ENST00000568558	CLN3	28553777	28554538	PHSM_myotubes_101080	openGene2openGene	T1D
metabolic	Myotubes	rs3809113	chr12	57454925	rs3809113	ENSG00000182199	ENST00000554975	SHMT2	57454537	57455478	PHSM_myotubes_62787	openGene2openGene	T1D
metabolic	Myotubes	rs4690229	chr4	960487	rs3733346	ENSG00000127419	ENST00000513682	TMEM175	960105	960764	PHSM_myotubes_198123	openGene2openGene	SLE
metabolic	Myotubes	rs1893217	chr18	12777604	rs2847274	ENSG00000201466	ENST00000364596	Y_RNA	12776854	12778131	PHSM_myotubes_119620	openGene2openGene	CEL
metabolic	Myotubes	rs3809113	chr12	57454925	rs3809113	ENSG00000182199	ENST00000553949	SHMT2	57454537	57455478	PHSM_myotubes_62787	openGene2openGene	T1D
metabolic	Myotubes	rs78865465	chr12	55974117	rs75639074	ENSG00000139531	ENST00000356124	SUOX	55973299	55974584	PHSM_myotubes_62540	openGene2openGene	T1D
metabolic	Myotubes	rs11933540	chr4	26088753	rs7441808	ENSG00000168214	ENST00000514807	RBPJ	26088387	26089006	PHSM_myotubes_201226	ocr2openGene	RA
metabolic	Myotubes	rs12928822	chr16	11312935	rs72773819	ENSG00000038532	ENST00000409552	CLEC16A	11312702	11313492	PHSM_myotubes_99214	openGene2openGene	CEL
metabolic	Myotubes	rs11933540	chr4	26088753	rs7441808	ENSG00000168214	ENST00000680210	RBPJ	26088387	26089006	PHSM_myotubes_201226	ocr2openGene	RA
metabolic	Myotubes	rs78865465	chr12	55974117	rs75639074	ENSG00000135392	ENST00000546957	DNAJC14	55973299	55974584	PHSM_myotubes_62540	openGene2openGene	T1D
metabolic	Myotubes	rs10790268	chr11	118870222	rs4938572	ENSG00000110367	ENST00000525082	DDX6	118869925	118870980	PHSM_myotubes_54463	ocr2openGene	RA
metabolic	Myotubes	rs10790268	chr11	118870448	rs7117261	ENSG00000110367	ENST00000531971	DDX6	118869925	118870980	PHSM_myotubes_54463	ocr2openGene	RA
metabolic	Myotubes	rs34835	chr16	28554346	rs7191618	ENSG00000188603	ENST00000359984	CLN3	28553777	28554538	PHSM_myotubes_101080	openGene2openGene	T1D
metabolic	Myotubes	rs3801810	chr7	26858021	rs3801805	ENSG00000253552	ENST00000518046	HOXA-AS2	26857469	26858418	PHSM_myotubes_251993	openGene2openGene	CRO
metabolic	Myotubes	rs10790268	chr11	118870155	rs4936443	ENSG00000110367	ENST00000525082	DDX6	118869925	118870980	PHSM_myotubes_54463	ocr2openGene	RA
metabolic	Myotubes	rs4690229	chr4	960487	rs3733346	ENSG00000127419	ENST00000510493	TMEM175	960105	960764	PHSM_myotubes_198123	openGene2openGene	SLE
metabolic	Myotubes	rs11590283	chr1	1387698	rs12729599	ENSG00000160072	ENST00000378736	ATAD3B	1386934	1388005	PHSM_myotubes_147	ocr2openGene	SLE
metabolic	Myotubes	rs3783782	chr14	61462813	rs17098411	ENSG00000258667	ENST00000660325	HIF1A-AS3	61462721	61463095	PHSM_myotubes_82558	openGene2openGene	RA
metabolic	Myotubes	rs34593439	chr15	78944951	rs2289702	ENSG00000214575	ENST00000568994	CPEB1	78943658	78945454	PHSM_myotubes_94795	openGene2openGene	T1D
metabolic	Myotubes	rs7187776	chr16	28846324	rs7187776	ENSG00000178188	ENST00000359285	SH2B1	28845952	28847176	PHSM_myotubes_101104	openGene2openGene	T1D
metabolic	Myotubes	rs28449958	chr16	28880144	rs8055138	ENSG00000102886	ENST00000360688	GDPD3	28879599	28880643	PHSM_myotubes_101110	openGene2openGene	IBD
metabolic	Myotubes	rs60652743	chr19	46705224	rs425105	ENSG00000181027	ENST00000600834	FKRP	46704963	46705335	PHSM_myotubes_132299	ocr2openGene	T1D
metabolic	Myotubes	rs112006329	chr11	612355	rs12805435	ENSG00000185507	ENST00000532788	IRF7	612238	612503	PHSM_myotubes_42221	ocr2openGene	SLE
metabolic	Myotubes	rs11246217	chr11	575408	rs56333810	ENSG00000099849	ENST00000397582	RASSF7	575275	576747	PHSM_myotubes_42216	openGene2openGene	SLE
metabolic	Myotubes	rs10790268	chr11	118790689	rs57494551	ENSG00000186166	ENST00000580556	CENATAC	118790369	118792005	PHSM_myotubes_54458	openGene2openGene	RA
metabolic	Myotubes	rs5758343	chr22	41418397	rs202665	ENSG00000100417	ENST00000493389	PMM1	41417981	41418431	PHSM_myotubes_175924	ocr2openGene	ALG
metabolic	Myotubes	rs2228145	chr1	154453788	rs4129267	ENSG00000228013	ENST00000424435	IL6R-AS1	154453236	154454283	PHSM_myotubes_15907	openGene2openGene	RA
metabolic	Myotubes	rs181826	chr5	142145181	rs249643	ENSG00000013561	ENST00000512565	RNF14	142145136	142145699	PHSM_myotubes_226297	openGene2openGene	CRO
metabolic	Myotubes	rs533646	chr11	118679245	rs656505	ENSG00000137700	ENST00000529510	SLC37A4	118678908	118680079	PHSM_myotubes_54448	openGene2openGene	MS
metabolic	Myotubes	rs12445568	chr16	30985551	rs12443627	ENSG00000103496	ENST00000566353	STX4	30984842	30986255	PHSM_myotubes_101417	ocr2openGene	PSO
metabolic	Myotubes	rs1893217	chr18	12777604	rs2847274	ENSG00000175354	ENST00000591497	PTPN2	12776854	12778131	PHSM_myotubes_119620	openGene2openGene	CEL
metabolic	Myotubes	rs3883338	chr17	42347786	rs6503696	ENSG00000168610	ENST00000677442	STAT3	42347157	42347858	PHSM_myotubes_112243	ocr2openGene	IBD
metabolic	Myotubes	rs1893217	chr18	12777574	rs2542148	ENSG00000266127	ENST00000582279	ZNF415P1	12776854	12778131	PHSM_myotubes_119620	openGene2openGene	CEL
metabolic	Myotubes	rs79893749	chr3	46368646	rs41490645	ENSG00000173578	ENST00000683768	XCR1	46368612	46368921	PHSM_myotubes_182851	openGene2openGene	JIA
metabolic	Myotubes	rs1170436	chr16	68530545	rs1645975	ENSG00000200558	ENST00000363688	RNA5SP429	68529694	68530675	PHSM_myotubes_103902	openGene2openGene	SLE
metabolic	Myotubes	rs3748817	chr1	2575976	rs4310388	ENSG00000157870	ENST00000378424	PRXL2B	2575367	2576736	PHSM_myotubes_433	ocr2openGene	MS
metabolic	Myotubes	rs12445568	chr16	31033576	rs12445650	ENSG00000099377	ENST00000297679	HSD3B7	31032703	31034531	PHSM_myotubes_101427	openGene2openGene	PSO
metabolic	Myotubes	rs112006329	chr11	575408	rs56333810	ENSG00000099849	ENST00000524468	RASSF7	575275	576747	PHSM_myotubes_42216	openGene2openGene	SLE
metabolic	Myotubes	rs9926533	chr16	31093188	rs8050894	ENSG00000140682	ENST00000567066	TGFB1I1	31093098	31093429	PHSM_myotubes_101440	openGene2openGene	SLE
metabolic	Myotubes	rs62149416	chr2	60881694	rs67574266	ENSG00000115392	ENST00000696373	FANCL	60880797	60882062	PHSM_myotubes_141204	openGene2openGene	PSO
metabolic	Myotubes	rs425648	chr19	18069455	rs2305741	ENSG00000285188	ENST00000355502	ENSG00000285188	18069344	18069757	PHSM_myotubes_128875	ocr2openGene	SLE
metabolic	Myotubes	rs3748817	chr1	2575976	rs4310388	ENSG00000157870	ENST00000465233	PRXL2B	2575367	2576736	PHSM_myotubes_433	ocr2openGene	MS
metabolic	Myotubes	rs11246217	chr11	575408	rs56333810	ENSG00000185507	ENST00000469048	IRF7	575275	576747	PHSM_myotubes_42216	openGene2openGene	SLE
metabolic	Myotubes	rs78865465	chr12	55974117	rs75639074	ENSG00000175215	ENST00000548823	CTDSP2	55973299	55974584	PHSM_myotubes_62540	openGene2openGene	T1D
metabolic	Myotubes	rs3783782	chr14	61470865	rs57943182	ENSG00000154001	ENST00000337537	PPP2R5E	61470291	61471094	PHSM_myotubes_82560	ocr2openGene	RA
metabolic	Myotubes	rs112006329	chr11	575408	rs56333810	ENSG00000185507	ENST00000647801	IRF7	575275	576747	PHSM_myotubes_42216	openGene2openGene	SLE
metabolic	Myotubes	rs11246217	chr11	575408	rs56333810	ENSG00000185507	ENST00000532096	IRF7	575275	576747	PHSM_myotubes_42216	openGene2openGene	SLE
metabolic	Myotubes	rs3801810	chr7	26865151	rs73069540	ENSG00000122566	ENST00000678973	HNRNPA2B1	26863997	26865231	PHSM_myotubes_251994	openGene2openGene	CRO
metabolic	Myotubes	rs9926533	chr16	31129478	rs9936329	ENSG00000099381	ENST00000452917	SETD1A	31129291	31130181	PHSM_myotubes_101449	openGene2openGene	SLE
metabolic	Myotubes	rs12142199	chr1	1308516	rs61766198	ENSG00000162576	ENST00000474033	MXRA8	1307404	1309020	PHSM_myotubes_131	openGene2openGene	SLE
metabolic	Myotubes	rs9469899	chr6	34792806	rs7752522	ENSG00000272288	ENST00000687757	ILRUN-AS1	34791431	34793250	PHSM_myotubes_235595	openGene2openGene	GD
metabolic	Myotubes	rs9469899	chr6	34792548	rs7752060	ENSG00000272288	ENST00000687757	ILRUN-AS1	34791431	34793250	PHSM_myotubes_235595	openGene2openGene	GD
metabolic	Myotubes	rs5757584	chr22	39328546	rs5757618	ENSG00000100335	ENST00000325301	MIEF1	39327923	39328813	PHSM_myotubes_175625	ocr2openGene	CRO
metabolic	Myotubes	rs10760123	chr9	120928679	rs3761849	ENSG00000095261	ENST00000471789	PSMD5	120928453	120929383	PHSM_myotubes_289302	openGene2openGene	ALG
metabolic	Myotubes	rs3801810	chr7	26865151	rs73069540	ENSG00000122566	ENST00000678779	HNRNPA2B1	26863997	26865231	PHSM_myotubes_251994	openGene2openGene	CRO
metabolic	Myotubes	rs12445568	chr16	30985551	rs12443627	ENSG00000103507	ENST00000287507	BCKDK	30984842	30986255	PHSM_myotubes_101417	ocr2openGene	PSO
metabolic	Myotubes	rs9469899	chr6	34793179	rs11755420	ENSG00000064999	ENST00000360359	ANKS1A	34791431	34793250	PHSM_myotubes_235595	openGene2openGene	GD
metabolic	Myotubes	rs3783782	chr14	61493315	rs7153815	ENSG00000100714	ENST00000652179	MTHFD1	61493151	61493641	PHSM_myotubes_82567	openGene2openGene	RA
metabolic	Myotubes	rs34779708	chr10	35127585	rs12765038	ENSG00000273312	ENST00000609313	ENSG00000273312	35126485	35127876	PHSM_myotubes_30791	openGene2openGene	IBD
metabolic	Myotubes	rs36014129	chr6	26175638	rs17598658	ENSG00000278677	ENST00000359611	H2AC17	26175507	26175699	PHSM_myotubes_234387	ocr2openGene	SLE
metabolic	Myotubes	rs9926533	chr16	31118621	rs1978487	ENSG00000140682	ENST00000569703	TGFB1I1	31118386	31118779	PHSM_myotubes_101448	openGene2openGene	SLE
metabolic	Myotubes	rs6651252	chr8	128555046	rs6651253	ENSG00000201782	ENST00000364912	RN7SKP226	128554769	128555060	PHSM_myotubes_277413	ocr2openGene	SLE
metabolic	Myotubes	rs3783782	chr14	61493315	rs7153815	ENSG00000100714	ENST00000652337	MTHFD1	61493151	61493641	PHSM_myotubes_82567	openGene2openGene	RA
metabolic	Myotubes	rs1385374	chr12	128798921	rs3214973	ENSG00000139370	ENST00000535272	SLC15A4	128798885	128799261	PHSM_myotubes_70306	ocr2openGene	SLE
metabolic	Myotubes	rs663743	chr11	64284975	rs2510066	ENSG00000168439	ENST00000358794	STIP1	64284274	64286193	PHSM_myotubes_48296	openGene2openGene	T1D
metabolic	Myotubes	rs6752107	chr2	233244720	rs10203952	ENSG00000066248	ENST00000416114	NGEF	233244494	233245155	PHSM_myotubes_158079	ocr2openGene	CRO
metabolic	Myotubes	rs1170436	chr16	68539161	rs1170445	ENSG00000260798	ENST00000563916	ENSG00000260798	68538912	68540183	PHSM_myotubes_103903	openGene2openGene	SLE
metabolic	Myotubes	rs3197999	chr3	49501499	rs6766131	ENSG00000185909	ENST00000476495	KLHDC8B	49500396	49501586	PHSM_myotubes_183311	ocr2openGene	IBD
metabolic	Myotubes	rs28449958	chr16	28864161	rs7193733	ENSG00000080603	ENST00000262518	SRCAP	28862859	28864658	PHSM_myotubes_101106	openGene2openGene	IBD
metabolic	Myotubes	rs56083426	chr15	38554821	rs72727394	ENSG00000248079	ENST00000560866	DPH6-DT	38554459	38554863	PHSM_myotubes_89737	ocr2openGene	CRO
metabolic	Myotubes	rs2227483	chr12	68264755	rs10878798	ENSG00000111554	ENST00000536313	MDM1	68264554	68265294	PHSM_myotubes_63730	ocr2openGene	ECZ
metabolic	Myotubes	rs1701704	chr12	56028855	rs34813703	ENSG00000135404	ENST00000551173	CD63	56028716	56030055	PHSM_myotubes_62545	ocr2openGene	T1D
metabolic	Myotubes	rs508970	chr11	61129867	rs10897141	ENSG00000110104	ENST00000545580	CCDC86	61129728	61130365	PHSM_myotubes_47797	ocr2openGene	RA
metabolic	Myotubes	rs2227483	chr12	68268143	rs1026789	ENSG00000111554	ENST00000536313	MDM1	68267784	68268310	PHSM_myotubes_63732	ocr2openGene	ECZ
metabolic	Myotubes	rs2227483	chr12	68264755	rs10878798	ENSG00000111554	ENST00000545964	MDM1	68264554	68265294	PHSM_myotubes_63730	ocr2openGene	ECZ
metabolic	Myotubes	rs2495365	chr1	2629443	rs4648658	ENSG00000130762	ENST00000418137	ARHGEF16	2628710	2629777	PHSM_myotubes_447	openGene2openGene	UC
metabolic	Myotubes	rs112006329	chr11	575408	rs56333810	ENSG00000185507	ENST00000532326	IRF7	575275	576747	PHSM_myotubes_42216	openGene2openGene	SLE
metabolic	Myotubes	rs9926533	chr16	31129478	rs9936329	ENSG00000140682	ENST00000565360	TGFB1I1	31129291	31130181	PHSM_myotubes_101449	openGene2openGene	SLE
metabolic	Myotubes	rs12445568	chr16	31005649	rs729482	ENSG00000103507	ENST00000566568	BCKDK	31005606	31005823	PHSM_myotubes_101421	ocr2openGene	PSO
metabolic	Myotubes	rs9611565	chr22	41381237	rs2234052	ENSG00000100395	ENST00000489136	L3MBTL2	41380911	41382442	PHSM_myotubes_175917	openGene2openGene	VIT
metabolic	Myotubes	rs13153019	chr5	177357438	rs4976688	ENSG00000169223	ENST00000694903	LMAN2	177357279	177358805	PHSM_myotubes_230370	openGene2openGene	ALG
metabolic	Myotubes	rs146029108	chr9	136363451	rs140876101	ENSG00000165684	ENST00000684778	SNAPC4	136363001	136364014	PHSM_myotubes_292184	openGene2openGene	CRO
metabolic	Myotubes	rs9926533	chr16	31129478	rs9936329	ENSG00000140682	ENST00000564176	TGFB1I1	31129291	31130181	PHSM_myotubes_101449	openGene2openGene	SLE
metabolic	Myotubes	rs9611565	chr22	41381909	rs2234059	ENSG00000100395	ENST00000481902	L3MBTL2	41380911	41382442	PHSM_myotubes_175917	openGene2openGene	VIT
metabolic	Myotubes	rs12445568	chr16	30985550	rs12443808	ENSG00000103507	ENST00000567530	BCKDK	30984842	30986255	PHSM_myotubes_101417	openGene2openGene	PSO
metabolic	Myotubes	rs34695944	chr2	60881694	rs67574266	ENSG00000115392	ENST00000696476	FANCL	60880797	60882062	PHSM_myotubes_141204	openGene2openGene	RA
metabolic	Myotubes	rs10979182	chr9	108041043	rs1914513	ENSG00000226825	ENST00000655513	LINC01509	108040848	108042023	PHSM_myotubes_287779	ocr2openGene	PSO
metabolic	Myotubes	rs3197999	chr3	48685869	rs6792510	ENSG00000008300	ENST00000461362	CELSR3	48685518	48686439	PHSM_myotubes_183196	openGene2openGene	IBD
metabolic	Myotubes	rs45475795	chr4	122577138	rs45437792	ENSG00000138688	ENST00000264501	KIAA1109	122576902	122577224	PHSM_myotubes_208220	ocr2openGene	RA
metabolic	Myotubes	rs12445568	chr16	31005649	rs729482	ENSG00000167394	ENST00000564456	ZNF668	31005606	31005823	PHSM_myotubes_101421	ocr2openGene	PSO
metabolic	Myotubes	rs3812565	chr9	136399399	rs11145890	ENSG00000187796	ENST00000641290	CARD9	136399196	136400753	PHSM_myotubes_292191	openGene2openGene	IBD
metabolic	Myotubes	rs45475795	chr4	122577138	rs45437792	ENSG00000138688	ENST00000684987	KIAA1109	122576902	122577224	PHSM_myotubes_208220	ocr2openGene	RA
metabolic	Myotubes	rs12445568	chr16	30985550	rs12443808	ENSG00000103507	ENST00000561755	BCKDK	30984842	30986255	PHSM_myotubes_101417	openGene2openGene	PSO
metabolic	Myotubes	rs2227483	chr12	68267816	rs8181687	ENSG00000111581	ENST00000535333	NUP107	68267784	68268310	PHSM_myotubes_63732	ocr2openGene	ECZ
metabolic	Myotubes	rs56083426	chr15	38564760	rs55728265	ENSG00000166069	ENST00000559813	TMCO5A	38563950	38565498	PHSM_myotubes_89740	openGene2openGene	CRO
metabolic	Myotubes	rs12445568	chr16	30985550	rs12443808	ENSG00000103507	ENST00000484226	BCKDK	30984842	30986255	PHSM_myotubes_101417	openGene2openGene	PSO
metabolic	Myotubes	rs2227483	chr12	68268143	rs1026789	ENSG00000111581	ENST00000537598	NUP107	68267784	68268310	PHSM_myotubes_63732	ocr2openGene	ECZ
metabolic	Myotubes	rs12156002	chr8	128168461	rs1995218	ENSG00000249859	ENST00000669082	PVT1	128167692	128168740	PHSM_myotubes_277357	ocr2openGene	SLE
metabolic	Myotubes	rs4976646	chr5	177357447	rs4976689	ENSG00000198055	ENST00000355958	GRK6	177357279	177358805	PHSM_myotubes_230370	openGene2openGene	MS
metabolic	Myotubes	rs35134214	chr15	38564760	rs55728265	ENSG00000166069	ENST00000558625	TMCO5A	38563950	38565498	PHSM_myotubes_89740	openGene2openGene	T1D
metabolic	Myotubes	rs2256814	chr20	63748395	rs12053646	ENSG00000125520	ENST00000493772	SLC2A4RG	63747653	63748701	PHSM_myotubes_168386	ocr2openGene	MS
metabolic	Myotubes	rs2196171	chr2	197785535	rs771018	ENSG00000115524	ENST00000652738	SF3B1	197785001	197786892	PHSM_myotubes_153872	openGene2openGene	SLE
metabolic	Myotubes	rs4976646	chr5	177367190	rs12654812	ENSG00000198055	ENST00000355472	GRK6	177366557	177367645	PHSM_myotubes_230372	openGene2openGene	MS
metabolic	Myotubes	rs11755393	chr6	34609999	rs2814978	ENSG00000186577	ENST00000481533	SMIM29	34609530	34610034	PHSM_myotubes_235572	ocr2openGene	SLE
metabolic	Myotubes	rs9611565	chr22	41380642	rs4822025	ENSG00000100395	ENST00000452106	L3MBTL2	41380475	41380699	PHSM_myotubes_175916	openGene2openGene	VIT
metabolic	Myotubes	rs1463485	chr17	75869586	rs56901103	ENSG00000132478	ENST00000592629	UNK	75869263	75870145	PHSM_myotubes_116563	ocr2openGene	SLE
metabolic	Myotubes	rs11755393	chr6	34792104	rs13215181	ENSG00000124678	ENST00000512012	TCP11	34791431	34793250	PHSM_myotubes_235595	ocr2openGene	SLE
metabolic	Myotubes	rs1463485	chr17	75869586	rs56901103	ENSG00000132478	ENST00000587501	UNK	75869263	75870145	PHSM_myotubes_116563	ocr2openGene	SLE
metabolic	Myotubes	rs3748817	chr1	2629443	rs4648658	ENSG00000130762	ENST00000445297	ARHGEF16	2628710	2629777	PHSM_myotubes_447	openGene2openGene	MS
metabolic	Myotubes	rs1463485	chr17	75869586	rs56901103	ENSG00000132478	ENST00000589790	UNK	75869263	75870145	PHSM_myotubes_116563	ocr2openGene	SLE
metabolic	Myotubes	rs11643872	chr16	30940245	rs13336347	ENSG00000140691	ENST00000408912	ARMC5	30940231	30940558	PHSM_myotubes_101406	openGene2openGene	GD
metabolic	Myotubes	rs8079075	chr17	39782724	rs34016964	ENSG00000161405	ENST00000377945	IKZF3	39782565	39782727	PHSM_myotubes_111816	ocr2openGene	SLE
metabolic	Myotubes	rs12156002	chr8	128168063	rs36099148	ENSG00000249859	ENST00000664924	PVT1	128167692	128168740	PHSM_myotubes_277357	ocr2openGene	SLE
metabolic	Myotubes	rs2256814	chr20	63748395	rs12053646	ENSG00000125520	ENST00000482718	SLC2A4RG	63747653	63748701	PHSM_myotubes_168386	ocr2openGene	MS
metabolic	Myotubes	rs12156002	chr8	128168084	rs34746976	ENSG00000249859	ENST00000664924	PVT1	128167692	128168740	PHSM_myotubes_277357	ocr2openGene	SLE
metabolic	Myotubes	rs12445568	chr16	31033576	rs12445650	ENSG00000103507	ENST00000287507	BCKDK	31032703	31034531	PHSM_myotubes_101427	openGene2openGene	PSO
metabolic	Myotubes	rs11755393	chr6	34792959	rs11757370	ENSG00000124678	ENST00000512012	TCP11	34791431	34793250	PHSM_myotubes_235595	ocr2openGene	SLE
metabolic	Myotubes	rs11755393	chr6	34792451	rs7769820	ENSG00000124678	ENST00000504758	TCP11	34791431	34793250	PHSM_myotubes_235595	ocr2openGene	SLE
metabolic	Myotubes	rs533646	chr11	118679255	rs660489	ENSG00000137700	ENST00000638360	SLC37A4	118678908	118680079	PHSM_myotubes_54448	openGene2openGene	MS
metabolic	Myotubes	rs12706861	chr7	128948946	rs2070197	ENSG00000230626	ENST00000467614	ENSG00000230626	128946587	128949224	PHSM_myotubes_261513	ocr2openGene	SLE
metabolic	Myotubes	rs766751473	chr5	132389637	rs11748193	ENSG00000125347	ENST00000463784	IRF1	132389595	132390121	PHSM_myotubes_224783	ocr2openGene	T1D
metabolic	Myotubes	rs250308	chr5	119355998	rs3797339	ENSG00000145782	ENST00000509598	ATG12	119355633	119356544	PHSM_myotubes_223608	openGene2openGene	ALG
metabolic	Myotubes	rs17323934	chr7	26865151	rs73069540	ENSG00000122566	ENST00000678277	HNRNPA2B1	26863997	26865231	PHSM_myotubes_251994	openGene2openGene	T1D
metabolic	Myotubes	rs36014129	chr6	26044636	rs35506517	ENSG00000274997	ENST00000377459	H2AC12	26043182	26044766	PHSM_myotubes_234368	openGene2openGene	SLE
metabolic	Myotubes	rs2234067	chr6	36387877	rs2234067	ENSG00000112062	ENST00000310795	MAPK14	36386404	36388348	PHSM_myotubes_235882	openGene2openGene	RA
metabolic	Myotubes	rs7187776	chr16	28880144	rs8055138	ENSG00000168488	ENST00000564656	ATXN2L	28879599	28880643	PHSM_myotubes_101110	openGene2openGene	T1D
metabolic	Myotubes	rs522127	chr3	160017382	rs526734	ENSG00000113810	ENST00000493695	SMC4	160016823	160017437	PHSM_myotubes_194167	openGene2openGene	MS
metabolic	Myotubes	rs3197999	chr3	50515725	rs35694819	ENSG00000145050	ENST00000470900	MANF	50515609	50516507	PHSM_myotubes_183481	ocr2openGene	IBD
metabolic	Myotubes	rs7517810	chr1	172875269	rs6425145	ENSG00000234741	ENST00000687710	GAS5	172874952	172875331	PHSM_myotubes_18225	ocr2openGene	CRO
metabolic	Myotubes	rs3778753	chr7	128939988	rs3778753	ENSG00000128604	ENST00000464557	IRF5	128939367	128940286	PHSM_myotubes_261511	openGene2openGene	RA
metabolic	Myotubes	rs7187776	chr16	28864161	rs7193733	ENSG00000177548	ENST00000562475	RABEP2	28862859	28864658	PHSM_myotubes_101106	openGene2openGene	T1D
metabolic	Myotubes	rs3778753	chr7	128939993	rs3778752	ENSG00000128604	ENST00000477535	IRF5	128939367	128940286	PHSM_myotubes_261511	openGene2openGene	RA
metabolic	Myotubes	rs1194	chr6	35192693	rs6927730	ENSG00000064995	ENST00000650109	TAF11	35191738	35193013	PHSM_myotubes_235671	ocr2openGene	SLE
metabolic	Myotubes	rs10883723	chr10	102502871	rs2296590	ENSG00000171206	ENST00000646349	TRIM8	102501891	102503132	PHSM_myotubes_37624	openGene2openGene	ALG
metabolic	Myotubes	rs3748816	chr1	2642639	rs9970196	ENSG00000130762	ENST00000378378	ARHGEF16	2642319	2643695	PHSM_myotubes_448	ocr2openGene	CEL
metabolic	Myotubes	rs7517810	chr1	172875269	rs6425145	ENSG00000234741	ENST00000688557	GAS5	172874952	172875331	PHSM_myotubes_18225	ocr2openGene	CRO
metabolic	Myotubes	rs8042861	chr15	90529921	rs111742752	ENSG00000182768	ENST00000411845	NGRN	90529404	90531029	PHSM_myotubes_96366	openGene2openGene	MS
metabolic	Myotubes	rs7517810	chr1	172875212	rs6425143	ENSG00000234741	ENST00000689895	GAS5	172874952	172875331	PHSM_myotubes_18225	ocr2openGene	CRO
metabolic	Myotubes	rs41299637	chr1	200917763	rs404339	ENSG00000163362	ENST00000465162	INAVA	200916870	200917803	PHSM_myotubes_20660	openGene2openGene	AS
metabolic	Myotubes	rs60131261	chr6	29965088	rs9357088	ENSG00000227758	ENST00000435408	HCG9P5	29964738	29966457	PHSM_myotubes_234803	ocr2openGene	VIT
metabolic	Myotubes	rs1194	chr6	35192028	rs3800398	ENSG00000064995	ENST00000689560	TAF11	35191738	35193013	PHSM_myotubes_235671	ocr2openGene	SLE
metabolic	Myotubes	rs17323934	chr7	26865151	rs73069540	ENSG00000122566	ENST00000678449	HNRNPA2B1	26863997	26865231	PHSM_myotubes_251994	openGene2openGene	T1D
metabolic	Myotubes	rs61839660	chr10	6075012	rs41295065	ENSG00000134470	ENST00000429135	IL15RA	6074726	6075385	PHSM_myotubes_27683	ocr2openGene	ALG
metabolic	Myotubes	rs61839660	chr10	6075012	rs41295065	ENSG00000134470	ENST00000379971	IL15RA	6074726	6075385	PHSM_myotubes_27683	ocr2openGene	ALG
metabolic	Myotubes	rs11755393	chr6	34792104	rs13215181	ENSG00000124678	ENST00000514751	TCP11	34791431	34793250	PHSM_myotubes_235595	ocr2openGene	SLE
metabolic	Myotubes	rs11755393	chr6	34792107	rs6934662	ENSG00000124678	ENST00000514751	TCP11	34791431	34793250	PHSM_myotubes_235595	ocr2openGene	SLE
metabolic	Myotubes	rs3748816	chr1	2575976	rs4310388	ENSG00000157870	ENST00000484099	PRXL2B	2575367	2576736	PHSM_myotubes_433	ocr2openGene	CEL
metabolic	Myotubes	rs7187776	chr16	28863226	rs62037367	ENSG00000177548	ENST00000564473	RABEP2	28862859	28864658	PHSM_myotubes_101106	openGene2openGene	T1D
metabolic	Myotubes	rs11246217	chr11	575408	rs56333810	ENSG00000099834	ENST00000531899	CDHR5	575275	576747	PHSM_myotubes_42216	openGene2openGene	SLE
metabolic	Myotubes	rs13437088	chr6	31403324	rs6906175	ENSG00000204520	ENST00000673996	MICA	31402879	31404137	PHSM_myotubes_235035	openGene2openGene	PSO
metabolic	Myotubes	rs11065898	chr12	111446611	rs28362508	ENSG00000139428	ENST00000541763	MMAB	111446074	111446613	PHSM_myotubes_67857	ocr2openGene	AS
metabolic	Myotubes	rs7731626	chr5	56148856	rs7731626	ENSG00000155542	ENST00000423328	SETD9	56148703	56148923	PHSM_myotubes_218109	openGene2openGene	RA
metabolic	Myotubes	rs4809219	chr20	63740795	rs6062510	ENSG00000130584	ENST00000650966	ZBTB46	63739365	63741414	PHSM_myotubes_168384	openGene2openGene	ECZ
metabolic	Myotubes	rs17323934	chr7	26850243	rs17376018	ENSG00000105991	ENST00000355633	HOXA1	26850209	26850662	PHSM_myotubes_251990	ocr2openGene	T1D
metabolic	Myotubes	rs533646	chr11	118680047	rs642530	ENSG00000118181	ENST00000527673	RPS25	118678908	118680079	PHSM_myotubes_54448	openGene2openGene	MS
metabolic	Myotubes	rs12599402	chr16	11104978	rs11642631	ENSG00000175643	ENST00000573910	RMI2	11104821	11105419	PHSM_myotubes_99162	ocr2openGene	SLE
metabolic	Myotubes	rs3197999	chr3	50350442	rs73082914	ENSG00000243989	ENST00000637209	ACY1	50350414	50351354	PHSM_myotubes_183455	openGene2openGene	IBD
metabolic	Myotubes	rs66718203	chr16	11312935	rs72773819	ENSG00000122304	ENST00000435245	PRM2	11312702	11313492	PHSM_myotubes_99214	openGene2openGene	T1D
metabolic	Myotubes	rs61839660	chr10	6075012	rs41295065	ENSG00000134470	ENST00000379972	IL15RA	6074726	6075385	PHSM_myotubes_27683	ocr2openGene	ALG
metabolic	Myotubes	rs12927355	chr16	11084388	rs9929994	ENSG00000122304	ENST00000435245	PRM2	11084384	11085041	PHSM_myotubes_99157	ocr2openGene	T1D
metabolic	Myotubes	rs1036207	chr5	142145415	rs249642	ENSG00000113552	ENST00000500692	GNPDA1	142145136	142145699	PHSM_myotubes_226297	ocr2openGene	MS
metabolic	Myotubes	rs66718203	chr16	11315636	rs55752638	ENSG00000122304	ENST00000241808	PRM2	11315496	11315968	PHSM_myotubes_99215	openGene2openGene	T1D
metabolic	Myotubes	rs12039904	chr1	173258376	rs2901716	ENSG00000234741	ENST00000692994	GAS5	173257991	173259150	PHSM_myotubes_18290	ocr2openGene	SLE
metabolic	Myotubes	rs3197999	chr3	50175079	rs2624833	ENSG00000275940	ENST00000619218	MRPL57P3	50175065	50175369	PHSM_myotubes_183411	openGene2openGene	IBD
metabolic	Myotubes	rs7207591	chr17	42266938	rs34129849	ENSG00000188895	ENST00000398532	MSL1	42266865	42267243	PHSM_myotubes_112226	openGene2openGene	ALG
metabolic	Myotubes	rs1036207	chr5	142116150	rs10875596	ENSG00000113552	ENST00000504139	GNPDA1	142115962	142116280	PHSM_myotubes_226295	ocr2openGene	MS
metabolic	Myotubes	rs2495365	chr1	2604319	rs4648652	ENSG00000272088	ENST00000606489	ENSG00000272088	2604254	2604467	PHSM_myotubes_441	ocr2openGene	UC
metabolic	Myotubes	rs12156002	chr8	128170598	rs7016362	ENSG00000249859	ENST00000522875	PVT1	128170505	128170796	PHSM_myotubes_277358	ocr2openGene	SLE
metabolic	Myotubes	rs10790268	chr11	118870448	rs7117261	ENSG00000118094	ENST00000613915	TREH	118869925	118870980	PHSM_myotubes_54463	ocr2openGene	RA
metabolic	Myotubes	rs3748817	chr1	2604319	rs4648652	ENSG00000272088	ENST00000606489	ENSG00000272088	2604254	2604467	PHSM_myotubes_441	ocr2openGene	MS
metabolic	Myotubes	rs2495365	chr1	2567423	rs1555791	ENSG00000272088	ENST00000606489	ENSG00000272088	2567185	2567699	PHSM_myotubes_431	openGene2openGene	UC
metabolic	Myotubes	rs1036207	chr5	142109462	rs6580223	ENSG00000113552	ENST00000507559	GNPDA1	142108476	142109648	PHSM_myotubes_226294	openGene2openGene	MS
metabolic	Myotubes	rs9611565	chr22	41324693	rs5758297	ENSG00000198792	ENST00000633056	TMEM184B	41324220	41324944	PHSM_myotubes_175906	ocr2openGene	VIT
metabolic	Myotubes	rs3197999	chr3	50172856	rs1005678	ENSG00000003756	ENST00000462025	RBM5	50172670	50172928	PHSM_myotubes_183410	openGene2openGene	IBD
metabolic	Myotubes	rs545979	chr18	54269165	rs3017302	ENSG00000091157	ENST00000590557	WDR7	54269084	54270555	PHSM_myotubes_122829	openGene2openGene	PSO
metabolic	Myotubes	rs131658	chr22	21591884	rs73166632	ENSG00000161180	ENST00000292779	CCDC116	21591113	21592087	PHSM_myotubes_172765	ocr2openGene	SLE
metabolic	Myotubes	rs2688608	chr10	73839369	rs2675662	ENSG00000148660	ENST00000477205	CAMK2G	73838865	73840021	PHSM_myotubes_34279	openGene2openGene	MS
metabolic	Myotubes	rs694739	chr11	64284975	rs2510066	ENSG00000182450	ENST00000696753	KCNK4	64284274	64286193	PHSM_myotubes_48296	openGene2openGene	MS
metabolic	Myotubes	rs7679	chr20	45925376	rs6065906	ENSG00000064601	ENST00000606788	CTSA	45925082	45925435	PHSM_myotubes_165549	ocr2openGene	SLE
metabolic	Myotubes	rs9611565	chr22	41403829	rs75784	ENSG00000183864	ENST00000434408	TOB2	41403774	41404290	PHSM_myotubes_175922	ocr2openGene	VIT
metabolic	Myotubes	rs7120737	chr11	47388615	rs11821917	ENSG00000066336	ENST00000378538	SPI1	47388102	47388666	PHSM_myotubes_47168	ocr2openGene	MS
metabolic	Myotubes	rs2495365	chr1	2556327	rs2227313	ENSG00000116151	ENST00000606372	MORN1	2555578	2557174	PHSM_myotubes_428	openGene2openGene	UC
metabolic	Myotubes	rs34536443	chr19	10352442	rs34536443	ENSG00000174886	ENST00000650663	NDUFA11	10352408	10354302	PHSM_myotubes_127487	openGene2openGene	MS
metabolic	Myotubes	rs2495365	chr1	2611214	rs10910111	ENSG00000162591	ENST00000491842	MEGF6	2611030	2612660	PHSM_myotubes_445	openGene2openGene	UC
metabolic	Myotubes	rs3748817	chr1	2603362	rs10797435	ENSG00000162591	ENST00000485002	MEGF6	2602972	2603715	PHSM_myotubes_440	ocr2openGene	MS
metabolic	Myotubes	rs10947428	chr6	33747004	rs530614	ENSG00000124493	ENST00000609278	GRM4	33746065	33747188	PHSM_myotubes_235398	openGene2openGene	ALG
metabolic	Myotubes	rs2205960	chr1	173258376	rs2901716	ENSG00000234741	ENST00000693521	GAS5	173257991	173259150	PHSM_myotubes_18290	ocr2openGene	SLE
metabolic	Myotubes	rs10947428	chr6	33761941	rs61004913	ENSG00000124493	ENST00000609222	GRM4	33761624	33762535	PHSM_myotubes_235400	ocr2openGene	ALG
metabolic	Myotubes	rs9808753	chr21	33401191	rs17880053	ENSG00000159086	ENST00000443785	PAXBP1	33401067	33401248	PHSM_myotubes_169924	openGene2openGene	MS
metabolic	Myotubes	rs34659678	chr6	111589486	rs73534579	ENSG00000056972	ENST00000464903	TRAF3IP2	111589272	111589737	PHSM_myotubes_241729	ocr2openGene	IBD
metabolic	Myotubes	rs3748817	chr1	2603362	rs10797435	ENSG00000162591	ENST00000356575	MEGF6	2602972	2603715	PHSM_myotubes_440	ocr2openGene	MS
metabolic	Myotubes	rs3748817	chr1	2603539	rs6664969	ENSG00000162591	ENST00000356575	MEGF6	2602972	2603715	PHSM_myotubes_440	ocr2openGene	MS
metabolic	Myotubes	rs10175798	chr2	30225478	rs906868	ENSG00000119812	ENST00000689698	FAM98A	30225045	30225824	PHSM_myotubes_138197	ocr2openGene	RA
metabolic	Myotubes	rs10175798	chr2	30226728	rs10175798	ENSG00000119812	ENST00000689698	FAM98A	30226460	30227006	PHSM_myotubes_138198	ocr2openGene	RA
metabolic	Myotubes	rs78037977	chr1	172746562	rs78037977	ENSG00000117593	ENST00000648055	DARS2	172745963	172746741	PHSM_myotubes_18208	ocr2openGene	VIT
metabolic	Myotubes	rs12706860	chr7	128932428	rs13237475	ENSG00000135253	ENST00000611280	KCP	128931748	128932954	PHSM_myotubes_261509	openGene2openGene	SLE
metabolic	Myotubes	rs1385374	chr12	128788426	rs61946174	ENSG00000125207	ENST00000535956	PIWIL1	128787962	128788528	PHSM_myotubes_70303	ocr2openGene	SLE
metabolic	Myotubes	rs1385374	chr12	128788476	rs61946175	ENSG00000125207	ENST00000535956	PIWIL1	128787962	128788528	PHSM_myotubes_70303	ocr2openGene	SLE
metabolic	Myotubes	rs7069750	chr10	89000863	rs1926192	ENSG00000119917	ENST00000680037	IFIT3	89000693	89001342	PHSM_myotubes_35875	openGene2openGene	JIA
metabolic	Myotubes	rs7679	chr20	45925083	rs61057119	ENSG00000064601	ENST00000607814	CTSA	45925082	45925435	PHSM_myotubes_165549	ocr2openGene	SLE
metabolic	Myotubes	rs2205960	chr1	173258376	rs2901716	ENSG00000234741	ENST00000690761	GAS5	173257991	173259150	PHSM_myotubes_18290	ocr2openGene	SLE
metabolic	Myotubes	rs1534154	chr3	119595936	rs72954966	ENSG00000121577	ENST00000495362	POPDC2	119595516	119596408	PHSM_myotubes_189022	ocr2openGene	SLE
metabolic	Myotubes	rs2205960	chr1	173258376	rs2901716	ENSG00000234741	ENST00000689860	GAS5	173257991	173259150	PHSM_myotubes_18290	ocr2openGene	SLE
metabolic	Myotubes	rs11246217	chr11	575800	rs34793529	ENSG00000099849	ENST00000397582	RASSF7	575275	576747	PHSM_myotubes_42216	openGene2openGene	SLE
metabolic	Myotubes	rs9611565	chr22	41401754	rs132902	ENSG00000100412	ENST00000676664	ACO2	41401743	41402398	PHSM_myotubes_175921	ocr2openGene	VIT
metabolic	Myotubes	rs17849502	chr1	183471396	rs41272536	ENSG00000289099	ENST00000684838	ENSG00000289099	183471025	183473051	PHSM_myotubes_19461	openGene2openGene	SLE
metabolic	Myotubes	rs3749833	chr5	132458377	rs3857440	ENSG00000125347	ENST00000679820	IRF1	132458260	132458513	PHSM_myotubes_224801	ocr2openGene	ALG
metabolic	Myotubes	rs6498184	chr16	11313423	rs8050084	ENSG00000186260	ENST00000571770	MRTFB	11312702	11313492	PHSM_myotubes_99214	openGene2openGene	MS
metabolic	Myotubes	rs9611565	chr22	41403829	rs75784	ENSG00000100412	ENST00000677492	ACO2	41403774	41404290	PHSM_myotubes_175922	ocr2openGene	VIT
metabolic	Myotubes	rs3883338	chr17	42347180	rs35950888	ENSG00000168610	ENST00000588969	STAT3	42347157	42347858	PHSM_myotubes_112243	ocr2openGene	IBD
metabolic	Myotubes	rs9611565	chr22	41403829	rs75784	ENSG00000100412	ENST00000678600	ACO2	41403774	41404290	PHSM_myotubes_175922	ocr2openGene	VIT
metabolic	Myotubes	rs28449958	chr16	28822933	rs201131521	ENSG00000168488	ENST00000566007	ATXN2L	28822488	28824581	PHSM_myotubes_101102	openGene2openGene	IBD
metabolic	Myotubes	rs9611565	chr22	41403829	rs75784	ENSG00000100412	ENST00000677427	ACO2	41403774	41404290	PHSM_myotubes_175922	ocr2openGene	VIT
metabolic	Myotubes	rs7132277	chr12	123244192	rs12818067	ENSG00000182196	ENST00000540708	ARL6IP4	123243920	123244217	PHSM_myotubes_69574	openGene2openGene	MS
metabolic	Myotubes	rs7679	chr20	45925083	rs61057119	ENSG00000064601	ENST00000678217	CTSA	45925082	45925435	PHSM_myotubes_165549	ocr2openGene	SLE
metabolic	Myotubes	rs27293	chr5	96963054	rs1423357	ENSG00000058729	ENST00000511012	RIOK2	96962793	96963064	PHSM_myotubes_221852	openGene2openGene	JIA
metabolic	Myotubes	rs28449958	chr16	28824361	rs138159013	ENSG00000178188	ENST00000337120	SH2B1	28822488	28824581	PHSM_myotubes_101102	openGene2openGene	IBD
metabolic	Myotubes	rs28449958	chr16	28822933	rs201131521	ENSG00000178188	ENST00000322610	SH2B1	28822488	28824581	PHSM_myotubes_101102	openGene2openGene	IBD
metabolic	Myotubes	rs12599402	chr16	11089769	rs11861236	ENSG00000263179	ENST00000571636	HNRNPCP4	11089660	11090010	PHSM_myotubes_99158	ocr2openGene	SLE
metabolic	Myotubes	rs7679	chr20	45925083	rs61057119	ENSG00000064601	ENST00000678443	CTSA	45925082	45925435	PHSM_myotubes_165549	ocr2openGene	SLE
metabolic	Myotubes	rs28449958	chr16	28824361	rs138159013	ENSG00000178188	ENST00000618521	SH2B1	28822488	28824581	PHSM_myotubes_101102	openGene2openGene	IBD
metabolic	Myotubes	rs3749833	chr5	132458377	rs3857440	ENSG00000125347	ENST00000680352	IRF1	132458260	132458513	PHSM_myotubes_224801	ocr2openGene	ALG
metabolic	Myotubes	rs3197999	chr3	49171432	rs4955420	ENSG00000145029	ENST00000436744	NICN1	49171006	49171925	PHSM_myotubes_183256	openGene2openGene	IBD
metabolic	Myotubes	rs1031034	chr4	101346296	rs2583391	ENSG00000249710	ENST00000515782	DDIT4L-AS1	101345997	101346311	PHSM_myotubes_206483	ocr2openGene	VIT
metabolic	Myotubes	rs2205960	chr1	173258376	rs2901716	ENSG00000234741	ENST00000688895	GAS5	173257991	173259150	PHSM_myotubes_18290	ocr2openGene	SLE
metabolic	Myotubes	rs74908652	chr19	10315836	rs78295726	ENSG00000274425	ENST00000612689	ENSG00000274425	10315432	10316266	PHSM_myotubes_127480	openGene2openGene	SLE
metabolic	Myotubes	rs4976646	chr5	177367190	rs12654812	ENSG00000169230	ENST00000510701	PRELID1	177366557	177367645	PHSM_myotubes_230372	openGene2openGene	MS
metabolic	Myotubes	rs45475795	chr4	122293680	rs45513095	ENSG00000138686	ENST00000502444	BBS7	122293423	122294399	PHSM_myotubes_208198	ocr2openGene	RA
metabolic	Myotubes	rs28449958	chr16	28507775	rs153109	ENSG00000285020	ENST00000645962	ENSG00000285020	28507182	28508418	PHSM_myotubes_101072	openGene2openGene	IBD
metabolic	Myotubes	rs533646	chr11	118679892	rs673770	ENSG00000255121	ENST00000582695	CENATAC-DT	118678908	118680079	PHSM_myotubes_54448	openGene2openGene	MS
metabolic	Myotubes	rs72717009	chr1	161440668	rs12731669	ENSG00000206921	ENST00000384194	RNU6-481P	161439573	161440871	PHSM_myotubes_16908	ocr2openGene	RA
metabolic	Myotubes	rs12720356	chr19	10310306	rs75231016	ENSG00000105397	ENST00000529370	TYK2	10310156	10310622	PHSM_myotubes_127478	openGene2openGene	T1D
metabolic	Myotubes	rs34841270	chr8	128555046	rs6651253	ENSG00000249375	ENST00000519071	CASC11	128554769	128555060	PHSM_myotubes_277413	ocr2openGene	CRO
metabolic	Myotubes	rs3197999	chr3	49358324	rs1800668	ENSG00000145020	ENST00000637268	AMT	49357609	49358977	PHSM_myotubes_183285	openGene2openGene	IBD
metabolic	Myotubes	rs11065898	chr12	111412426	rs7977752	ENSG00000204856	ENST00000538285	FAM216A	111412238	111412575	PHSM_myotubes_67842	ocr2openGene	AS
metabolic	Myotubes	rs10663129	chr3	141486623	rs12695736	ENSG00000114698	ENST00000460885	PLSCR4	141486512	141488010	PHSM_myotubes_192132	ocr2openGene	ALG
metabolic	Myotubes	rs7120737	chr11	47388615	rs11821917	ENSG00000025434	ENST00000494018	NR1H3	47388102	47388666	PHSM_myotubes_47168	ocr2openGene	MS
metabolic	Myotubes	rs10876864	chr12	56080024	rs7297175	ENSG00000076108	ENST00000379441	BAZ2A	56078924	56080467	PHSM_myotubes_62552	openGene2openGene	ALG
metabolic	Myotubes	rs2066819	chr12	56300477	rs2695789	ENSG00000135469	ENST00000433805	COQ10A	56299561	56300916	PHSM_myotubes_62589	openGene2openGene	PSO
metabolic	Myotubes	rs58763752	chr10	32980469	rs60724454	ENSG00000150093	ENST00000474568	ITGB1	32980445	32981271	PHSM_myotubes_30477	openGene2openGene	T1D
metabolic	Myotubes	rs2066819	chr12	56300477	rs2695789	ENSG00000135469	ENST00000308197	COQ10A	56299561	56300916	PHSM_myotubes_62589	openGene2openGene	PSO
metabolic	Myotubes	rs8070345	chr17	59852174	rs1295927	ENSG00000062716	ENST00000589823	VMP1	59851600	59852321	PHSM_myotubes_114428	ocr2openGene	MS
metabolic	Myotubes	rs28449958	chr16	28880144	rs8055138	ENSG00000168488	ENST00000566080	ATXN2L	28879599	28880643	PHSM_myotubes_101110	openGene2openGene	IBD
metabolic	Myotubes	rs2403966	chr21	15422456	rs13050104	ENSG00000281903	ENST00000418954	LINC02246	15422421	15423369	PHSM_myotubes_168810	ocr2openGene	CRO
metabolic	Myotubes	rs12526490	chr6	106119931	rs11152964	ENSG00000252444	ENST00000516635	RNU6-344P	106119531	106119957	PHSM_myotubes_241036	ocr2openGene	SLE
metabolic	Myotubes	rs62149416	chr2	60881694	rs67574266	ENSG00000115392	ENST00000696435	FANCL	60880797	60882062	PHSM_myotubes_141204	openGene2openGene	PSO
metabolic	Myotubes	rs41299637	chr1	200951234	rs11579874	ENSG00000081248	ENST00000681874	CACNA1S	200951102	200951352	PHSM_myotubes_20664	ocr2openGene	AS
metabolic	Myotubes	rs12445568	chr16	30985550	rs12443808	ENSG00000176723	ENST00000564218	ZNF843	30984842	30986255	PHSM_myotubes_101417	openGene2openGene	PSO
metabolic	Myotubes	rs2618458	chr8	11511222	rs2736354	ENSG00000164733	ENST00000533572	CTSB	11510866	11511287	PHSM_myotubes_266402	ocr2openGene	SLE
metabolic	Myotubes	rs34835	chr16	28554346	rs7191618	ENSG00000188603	ENST00000568472	CLN3	28553777	28554538	PHSM_myotubes_101080	openGene2openGene	T1D
metabolic	Myotubes	rs5758343	chr22	41403829	rs75784	ENSG00000100417	ENST00000493389	PMM1	41403774	41404290	PHSM_myotubes_175922	ocr2openGene	ALG
metabolic	Myotubes	rs7130753	chr11	111663718	rs2186839	ENSG00000137713	ENST00000426998	PPP2R1B	111663488	111663719	PHSM_myotubes_53425	ocr2openGene	ALG
metabolic	Myotubes	rs5987194	chrX	153953469	rs762653	ENSG00000067829	ENST00000495356	IDH3G	153953346	153953883	PHSM_myotubes_298978	openGene2openGene	RA
metabolic	Myotubes	rs5757584	chr22	39325740	rs12627970	ENSG00000263764	ENST00000583861	SNORD43	39325607	39325836	PHSM_myotubes_175624	ocr2openGene	CRO
metabolic	Myotubes	rs1701704	chr12	56028855	rs34813703	ENSG00000139531	ENST00000551841	SUOX	56028716	56030055	PHSM_myotubes_62545	ocr2openGene	T1D
metabolic	Myotubes	rs11933540	chr4	26088753	rs7441808	ENSG00000168214	ENST00000681856	RBPJ	26088387	26089006	PHSM_myotubes_201226	ocr2openGene	RA
metabolic	Myotubes	rs11933540	chr4	26088753	rs7441808	ENSG00000168214	ENST00000361572	RBPJ	26088387	26089006	PHSM_myotubes_201226	ocr2openGene	RA
metabolic	Myotubes	rs5758343	chr22	41413633	rs202635	ENSG00000100417	ENST00000466645	PMM1	41412942	41414714	PHSM_myotubes_175923	ocr2openGene	ALG
metabolic	Myotubes	rs7120737	chr11	47606984	rs4752786	ENSG00000165916	ENST00000602866	PSMC3	47606790	47607825	PHSM_myotubes_47214	ocr2openGene	MS
metabolic	Myotubes	rs12928822	chr16	11297853	rs34437200	ENSG00000038532	ENST00000494853	CLEC16A	11297493	11298126	PHSM_myotubes_99210	ocr2openGene	CEL
metabolic	Myotubes	rs11590283	chr1	1387763	rs35654872	ENSG00000221978	ENST00000471930	CCNL2	1386934	1388005	PHSM_myotubes_147	openGene2openGene	SLE
metabolic	Myotubes	rs28449958	chr16	28864161	rs7193733	ENSG00000176953	ENST00000565752	NFATC2IP	28862859	28864658	PHSM_myotubes_101106	openGene2openGene	IBD
metabolic	Myotubes	rs28449958	chr16	28863883	rs11864750	ENSG00000176953	ENST00000565752	NFATC2IP	28862859	28864658	PHSM_myotubes_101106	openGene2openGene	IBD
metabolic	Myotubes	rs7120737	chr11	47565510	rs11039300	ENSG00000165916	ENST00000530651	PSMC3	47565041	47566368	PHSM_myotubes_47205	openGene2openGene	MS
metabolic	Myotubes	rs12421615	chr11	64285685	rs887314	ENSG00000149782	ENST00000279230	PLCB3	64284274	64286193	PHSM_myotubes_48296	openGene2openGene	VIT
metabolic	Myotubes	rs34835	chr16	28554346	rs7191618	ENSG00000188603	ENST00000566083	CLN3	28553777	28554538	PHSM_myotubes_101080	openGene2openGene	T1D
metabolic	Myotubes	rs8054198	chr16	10944503	rs8054198	ENSG00000153048	ENST00000396593	CARHSP1	10944261	10944945	PHSM_myotubes_99122	openGene2openGene	SLE
metabolic	Myotubes	rs2017445	chr12	56054857	rs1461872177	ENSG00000111012	ENST00000546567	CYP27B1	56054677	56055369	PHSM_myotubes_62549	ocr2openGene	VIT
metabolic	Myotubes	rs60652743	chr19	46705224	rs425105	ENSG00000181027	ENST00000593875	FKRP	46704963	46705335	PHSM_myotubes_132299	ocr2openGene	T1D
metabolic	Myotubes	rs3091307	chr5	132656717	rs1881457	ENSG00000164403	ENST00000440118	SHROOM1	132655827	132656975	PHSM_myotubes_224825	openGene2openGene	ALG
metabolic	Myotubes	rs10770143	chr11	2175902	rs4929964	ENSG00000227306	ENST00000436539	LINC02708	2175478	2176138	PHSM_myotubes_42583	ocr2openGene	T1D
metabolic	Myotubes	rs34593439	chr15	78944951	rs2289702	ENSG00000214575	ENST00000617462	CPEB1	78943658	78945454	PHSM_myotubes_94795	openGene2openGene	T1D
metabolic	Myotubes	rs34835	chr16	28554346	rs7191618	ENSG00000188603	ENST00000637107	CLN3	28553777	28554538	PHSM_myotubes_101080	openGene2openGene	T1D
metabolic	Myotubes	rs10790268	chr11	118870155	rs4936443	ENSG00000110367	ENST00000533239	DDX6	118869925	118870980	PHSM_myotubes_54463	ocr2openGene	RA
metabolic	Myotubes	rs11246217	chr11	612355	rs12805435	ENSG00000185507	ENST00000330243	IRF7	612238	612503	PHSM_myotubes_42221	ocr2openGene	SLE
metabolic	Myotubes	rs2618458	chr8	11511222	rs2736354	ENSG00000164733	ENST00000526195	CTSB	11510866	11511287	PHSM_myotubes_266402	ocr2openGene	SLE
metabolic	Myotubes	rs4690229	chr4	960487	rs3733346	ENSG00000127419	ENST00000514546	TMEM175	960105	960764	PHSM_myotubes_198123	openGene2openGene	SLE
metabolic	Myotubes	rs7552167	chr1	24192153	rs7552167	ENSG00000117640	ENST00000374301	MTFR1L	24192008	24192237	PHSM_myotubes_4177	ocr2openGene	PSO
metabolic	Myotubes	rs4690229	chr4	960523	rs3733349	ENSG00000127419	ENST00000504850	TMEM175	960105	960764	PHSM_myotubes_198123	openGene2openGene	SLE
metabolic	Myotubes	rs3733345	chr4	960487	rs3733346	ENSG00000127419	ENST00000514546	TMEM175	960105	960764	PHSM_myotubes_198123	openGene2openGene	SLE
metabolic	Myotubes	rs694739	chr11	64285685	rs887314	ENSG00000173153	ENST00000677967	ESRRA	64284274	64286193	PHSM_myotubes_48296	openGene2openGene	MS
metabolic	Myotubes	rs11755393	chr6	34793179	rs11755420	ENSG00000272288	ENST00000667026	ILRUN-AS1	34791431	34793250	PHSM_myotubes_235595	openGene2openGene	SLE
metabolic	Myotubes	rs11643872	chr16	30940245	rs13336347	ENSG00000099364	ENST00000338343	FBXL19	30940231	30940558	PHSM_myotubes_101406	openGene2openGene	GD
metabolic	Myotubes	rs12445568	chr16	30985550	rs12443808	ENSG00000103496	ENST00000394998	STX4	30984842	30986255	PHSM_myotubes_101417	ocr2openGene	PSO
metabolic	Myotubes	rs66718203	chr16	11297853	rs34437200	ENSG00000038532	ENST00000409552	CLEC16A	11297493	11298126	PHSM_myotubes_99210	ocr2openGene	T1D
metabolic	Myotubes	rs45475795	chr4	122602677	rs62324191	ENSG00000145375	ENST00000674886	SPATA5	122602513	122602909	PHSM_myotubes_208227	ocr2openGene	RA
metabolic	Myotubes	rs9611565	chr22	41403829	rs75784	ENSG00000100412	ENST00000478010	ACO2	41403774	41404290	PHSM_myotubes_175922	ocr2openGene	VIT
metabolic	Myotubes	rs13437088	chr6	31393944	rs66489555	ENSG00000206337	ENST00000674016	HCP5	31393803	31394250	PHSM_myotubes_235030	ocr2openGene	PSO
metabolic	Myotubes	rs6752107	chr2	233252023	rs10199278	ENSG00000237126	ENST00000597495	ENSG00000237126	233251338	233252191	PHSM_myotubes_158080	openGene2openGene	CRO
metabolic	Myotubes	rs6752107	chr2	233252023	rs10199278	ENSG00000237126	ENST00000600865	ENSG00000237126	233251338	233252191	PHSM_myotubes_158080	openGene2openGene	CRO
metabolic	Myotubes	rs12720356	chr19	10310306	rs75231016	ENSG00000104907	ENST00000591717	TRMT1	10310156	10310622	PHSM_myotubes_127478	openGene2openGene	T1D
metabolic	Myotubes	rs8032939	chr15	38554537	rs4924273	ENSG00000172575	ENST00000558418	RASGRP1	38554459	38554863	PHSM_myotubes_89737	ocr2openGene	RA
metabolic	Myotubes	rs5757584	chr22	39328553	rs5757619	ENSG00000100335	ENST00000464629	MIEF1	39327923	39328813	PHSM_myotubes_175625	ocr2openGene	CRO
metabolic	Myotubes	rs1893217	chr18	12777326	rs7237497	ENSG00000175354	ENST00000643900	PTPN2	12776854	12778131	PHSM_myotubes_119620	openGene2openGene	CEL
metabolic	Myotubes	rs12720356	chr19	10310306	rs75231016	ENSG00000104907	ENST00000590812	TRMT1	10310156	10310622	PHSM_myotubes_127478	openGene2openGene	T1D
metabolic	Myotubes	rs11755393	chr6	34792959	rs11757370	ENSG00000272288	ENST00000689838	ILRUN-AS1	34791431	34793250	PHSM_myotubes_235595	openGene2openGene	SLE
metabolic	Myotubes	rs17323934	chr7	26853905	rs3213853	ENSG00000254369	ENST00000518947	HOXA-AS3	26853832	26854086	PHSM_myotubes_251991	ocr2openGene	T1D
metabolic	Myotubes	rs9469899	chr6	34792548	rs7752060	ENSG00000124678	ENST00000505911	TCP11	34791431	34793250	PHSM_myotubes_235595	ocr2openGene	GD
metabolic	Myotubes	rs2800709	chr6	127131436	rs2800710	ENSG00000111906	ENST00000609477	HDDC2	127131320	127131531	PHSM_myotubes_243186	ocr2openGene	CRO
metabolic	Myotubes	rs3748817	chr1	2596239	rs2260976	ENSG00000142606	ENST00000464195	MMEL1	2596016	2597381	PHSM_myotubes_439	ocr2openGene	MS
metabolic	Myotubes	rs12720356	chr19	10310306	rs75231016	ENSG00000104907	ENST00000593257	TRMT1	10310156	10310622	PHSM_myotubes_127478	openGene2openGene	PSO
metabolic	Myotubes	rs3748817	chr1	2596694	rs2843401	ENSG00000142606	ENST00000464195	MMEL1	2596016	2597381	PHSM_myotubes_439	ocr2openGene	MS
metabolic	Myotubes	rs12445568	chr16	30985551	rs12443627	ENSG00000103496	ENST00000478150	STX4	30984842	30986255	PHSM_myotubes_101417	ocr2openGene	PSO
metabolic	Myotubes	rs1194	chr6	35192028	rs3800398	ENSG00000124678	ENST00000445851	TCP11	35191738	35193013	PHSM_myotubes_235671	ocr2openGene	SLE
metabolic	Myotubes	rs3004212	chr10	43198279	rs2435373	ENSG00000165731	ENST00000683007	RET	43198078	43198286	PHSM_myotubes_31216	ocr2openGene	MS
metabolic	Myotubes	rs4690229	chr4	973551	rs113075206	ENSG00000127419	ENST00000438836	TMEM175	972631	974163	PHSM_myotubes_198124	openGene2openGene	SLE
metabolic	Myotubes	rs4690229	chr4	973657	rs13137144	ENSG00000127419	ENST00000508204	TMEM175	972631	974163	PHSM_myotubes_198124	openGene2openGene	SLE
metabolic	Myotubes	rs2618458	chr8	11509529	rs2736353	ENSG00000164733	ENST00000678357	CTSB	11508854	11509647	PHSM_myotubes_266400	ocr2openGene	SLE
metabolic	Myotubes	rs694739	chr11	64285685	rs887314	ENSG00000288852	ENST00000688681	ENSG00000288852	64284274	64286193	PHSM_myotubes_48296	openGene2openGene	MS
metabolic	Myotubes	rs1194	chr6	35191918	rs3800399	ENSG00000124678	ENST00000444780	TCP11	35191738	35193013	PHSM_myotubes_235671	ocr2openGene	SLE
metabolic	Myotubes	rs3748817	chr1	2628150	rs12730932	ENSG00000142606	ENST00000464195	MMEL1	2627964	2628654	PHSM_myotubes_446	openGene2openGene	MS
metabolic	Myotubes	rs1194	chr6	35192028	rs3800398	ENSG00000124678	ENST00000444780	TCP11	35191738	35193013	PHSM_myotubes_235671	ocr2openGene	SLE
metabolic	Myotubes	rs2298428	chr22	21591562	rs5998619	ENSG00000161180	ENST00000425975	CCDC116	21591113	21592087	PHSM_myotubes_172765	ocr2openGene	CEL
metabolic	Myotubes	rs3197999	chr3	48685869	rs6792510	ENSG00000225697	ENST00000431739	SLC26A6	48685518	48686439	PHSM_myotubes_183196	openGene2openGene	IBD
metabolic	Myotubes	rs7679	chr20	45918182	chr20:45918182:AT:A	ENSG00000100979	ENST00000420868	PLTP	45917745	45918416	PHSM_myotubes_165544	ocr2openGene	SLE
metabolic	Myotubes	rs3733345	chr4	960487	rs3733346	ENSG00000178950	ENST00000507580	GAK	960105	960764	PHSM_myotubes_198123	openGene2openGene	SLE
metabolic	Myotubes	rs1194	chr6	35191918	rs3800399	ENSG00000124678	ENST00000469514	TCP11	35191738	35193013	PHSM_myotubes_235671	ocr2openGene	SLE
metabolic	Myotubes	rs9926533	chr16	31042719	rs2288004	ENSG00000099377	ENST00000574447	HSD3B7	31042042	31043209	PHSM_myotubes_101428	openGene2openGene	SLE
metabolic	Myotubes	rs9926533	chr16	31042146	rs9939417	ENSG00000099377	ENST00000562932	HSD3B7	31042042	31043209	PHSM_myotubes_101428	openGene2openGene	SLE
metabolic	Myotubes	rs3733345	chr4	960459	rs3733345	ENSG00000178950	ENST00000502656	GAK	960105	960764	PHSM_myotubes_198123	openGene2openGene	SLE
metabolic	Myotubes	rs3807307	chr7	128939612	rs3823536	ENSG00000128604	ENST00000464557	IRF5	128939367	128940286	PHSM_myotubes_261511	openGene2openGene	SLE
metabolic	Myotubes	rs12720356	chr19	10310306	rs75231016	ENSG00000167807	ENST00000493771	ENSG00000167807	10310156	10310622	PHSM_myotubes_127478	openGene2openGene	T1D
metabolic	Myotubes	rs3748816	chr1	2800059	rs897628	ENSG00000078900	ENST00000603362	TP73	2800021	2801045	PHSM_myotubes_466	openGene2openGene	CEL
metabolic	Myotubes	rs11246217	chr11	575800	rs34793529	ENSG00000247095	ENST00000692695	MIR210HG	575275	576747	PHSM_myotubes_42216	openGene2openGene	SLE
metabolic	Myotubes	rs112006329	chr11	575408	rs56333810	ENSG00000247095	ENST00000692695	MIR210HG	575275	576747	PHSM_myotubes_42216	openGene2openGene	SLE
metabolic	Myotubes	rs9469899	chr6	34792451	rs7769820	ENSG00000124678	ENST00000514751	TCP11	34791431	34793250	PHSM_myotubes_235595	ocr2openGene	GD
metabolic	Myotubes	rs9469899	chr6	34792104	rs13215181	ENSG00000124678	ENST00000509988	TCP11	34791431	34793250	PHSM_myotubes_235595	ocr2openGene	GD
metabolic	Myotubes	rs12445568	chr16	31009757	rs7184567	ENSG00000255439	ENST00000533518	ENSG00000255439	31009661	31011176	PHSM_myotubes_101423	openGene2openGene	PSO
metabolic	Myotubes	rs12445568	chr16	31009757	rs7184567	ENSG00000255439	ENST00000532364	ENSG00000255439	31009661	31011176	PHSM_myotubes_101423	openGene2openGene	PSO
metabolic	Myotubes	rs12445568	chr16	31010559	rs140820592	ENSG00000255439	ENST00000532364	ENSG00000255439	31009661	31011176	PHSM_myotubes_101423	openGene2openGene	PSO
metabolic	Myotubes	rs12445568	chr16	31010559	rs140820592	ENSG00000255439	ENST00000529564	ENSG00000255439	31009661	31011176	PHSM_myotubes_101423	openGene2openGene	PSO
metabolic	Myotubes	rs8054198	chr16	10944503	rs8054198	ENSG00000175646	ENST00000312511	PRM1	10944261	10944945	PHSM_myotubes_99122	openGene2openGene	SLE
metabolic	Myotubes	rs10068717	chr5	142109462	rs6580223	ENSG00000112855	ENST00000513912	HARS2	142108476	142109648	PHSM_myotubes_226294	openGene2openGene	ALG
metabolic	Myotubes	rs1870071	chr19	16364577	rs10402422	ENSG00000099797	ENST00000598333	TECR	16363532	16365091	PHSM_myotubes_128510	ocr2openGene	MS
metabolic	Myotubes	rs1870071	chr19	16364577	rs10402422	ENSG00000099797	ENST00000597607	TECR	16363532	16365091	PHSM_myotubes_128510	ocr2openGene	MS
metabolic	Myotubes	rs9469899	chr6	34792548	rs7752060	ENSG00000124678	ENST00000510465	TCP11	34791431	34793250	PHSM_myotubes_235595	ocr2openGene	GD
metabolic	Myotubes	rs10068717	chr5	142109462	rs6580223	ENSG00000112855	ENST00000448069	HARS2	142108476	142109648	PHSM_myotubes_226294	openGene2openGene	ALG
metabolic	Myotubes	rs793108	chr10	31122426	rs1538981	ENSG00000148516	ENST00000559496	ZEB1	31122168	31122515	PHSM_myotubes_30288	ocr2openGene	MS
metabolic	Myotubes	rs793108	chr10	31122184	rs2793103	ENSG00000148516	ENST00000446923	ZEB1	31122168	31122515	PHSM_myotubes_30288	ocr2openGene	MS
metabolic	Myotubes	rs9469899	chr6	34792107	rs6934662	ENSG00000124678	ENST00000505400	TCP11	34791431	34793250	PHSM_myotubes_235595	ocr2openGene	GD
metabolic	Myotubes	rs793108	chr10	31122184	rs2793103	ENSG00000148516	ENST00000606671	ZEB1	31122168	31122515	PHSM_myotubes_30288	ocr2openGene	MS
metabolic	Myotubes	rs793108	chr10	31122426	rs1538981	ENSG00000148516	ENST00000606671	ZEB1	31122168	31122515	PHSM_myotubes_30288	ocr2openGene	MS
metabolic	Myotubes	rs533646	chr11	118679094	rs659969	ENSG00000196655	ENST00000359005	TRAPPC4	118678908	118680079	PHSM_myotubes_54448	openGene2openGene	MS
metabolic	Myotubes	rs533646	chr11	118679199	rs656575	ENSG00000196655	ENST00000359005	TRAPPC4	118678908	118680079	PHSM_myotubes_54448	openGene2openGene	MS
metabolic	Myotubes	rs533646	chr11	118679276	rs543327	ENSG00000196655	ENST00000359005	TRAPPC4	118678908	118680079	PHSM_myotubes_54448	openGene2openGene	MS
metabolic	Myotubes	rs533646	chr11	118680047	rs642530	ENSG00000196655	ENST00000359005	TRAPPC4	118678908	118680079	PHSM_myotubes_54448	openGene2openGene	MS
metabolic	Myotubes	rs793108	chr10	31122426	rs1538981	ENSG00000148516	ENST00000558832	ZEB1	31122168	31122515	PHSM_myotubes_30288	ocr2openGene	MS
metabolic	Myotubes	rs3197999	chr3	50170973	rs3774750	ENSG00000001617	ENST00000420831	SEMA3F	50170768	50171055	PHSM_myotubes_183409	ocr2openGene	IBD
metabolic	Myotubes	rs112006329	chr11	575800	rs34793529	ENSG00000199038	ENST00000362168	MIR210	575275	576747	PHSM_myotubes_42216	openGene2openGene	SLE
metabolic	Myotubes	rs34536443	chr19	10352442	rs34536443	ENSG00000273758	ENST00000611058	MIR6790	10352408	10354302	PHSM_myotubes_127487	openGene2openGene	RA
metabolic	Myotubes	rs5758343	chr22	41401754	rs132902	ENSG00000100401	ENST00000405486	RANGAP1	41401743	41402398	PHSM_myotubes_175921	ocr2openGene	ALG
metabolic	Myotubes	rs1036207	chr5	142109462	rs6580223	ENSG00000112855	ENST00000646468	HARS2	142108476	142109648	PHSM_myotubes_226294	openGene2openGene	MS
metabolic	Myotubes	rs34536443	chr19	10352442	rs34536443	ENSG00000273758	ENST00000611058	MIR6790	10352408	10354302	PHSM_myotubes_127487	openGene2openGene	SLE
metabolic	Myotubes	rs2800709	chr6	127131436	rs2800710	ENSG00000066651	ENST00000468097	TRMT11	127131320	127131531	PHSM_myotubes_243186	ocr2openGene	CRO
metabolic	Myotubes	rs3801810	chr7	26864711	rs17323934	ENSG00000106006	ENST00000222728	HOXA6	26863997	26865231	PHSM_myotubes_251994	ocr2openGene	CRO
metabolic	Myotubes	rs34536443	chr19	10352442	rs34536443	ENSG00000105371	ENST00000393717	ICAM4	10352408	10354302	PHSM_myotubes_127487	openGene2openGene	MS
metabolic	Myotubes	rs367569	chr16	11255821	rs243332	ENSG00000287429	ENST00000653530	ENSG00000287429	11255483	11257039	PHSM_myotubes_99200	openGene2openGene	PSO
metabolic	Myotubes	rs367569	chr16	11256954	rs33989964	ENSG00000287429	ENST00000653530	ENSG00000287429	11255483	11257039	PHSM_myotubes_99200	openGene2openGene	PSO
metabolic	Myotubes	rs3801810	chr7	26864711	rs17323934	ENSG00000106006	ENST00000521478	HOXA6	26863997	26865231	PHSM_myotubes_251994	openGene2openGene	CRO
metabolic	Myotubes	rs149010539	chr3	49191068	rs4541435	ENSG00000145020	ENST00000461210	AMT	49190960	49191267	PHSM_myotubes_183261	openGene2openGene	CRO
metabolic	Myotubes	rs533646	chr11	118679308	rs543413	ENSG00000196655	ENST00000533058	TRAPPC4	118678908	118680079	PHSM_myotubes_54448	openGene2openGene	MS
metabolic	Myotubes	rs694739	chr11	64285685	rs887314	ENSG00000068831	ENST00000354024	RASGRP2	64284274	64286193	PHSM_myotubes_48296	openGene2openGene	MS
metabolic	Myotubes	rs9469899	chr6	34793179	rs11755420	ENSG00000124678	ENST00000505335	TCP11	34791431	34793250	PHSM_myotubes_235595	ocr2openGene	GD
metabolic	Myotubes	rs9926533	chr16	31129478	rs9936329	ENSG00000140675	ENST00000567051	SLC5A2	31129291	31130181	PHSM_myotubes_101449	openGene2openGene	SLE
metabolic	Myotubes	rs9469899	chr6	34792104	rs13215181	ENSG00000124678	ENST00000412155	TCP11	34791431	34793250	PHSM_myotubes_235595	ocr2openGene	GD
metabolic	Myotubes	rs4308124	chr2	111252513	rs56830046	ENSG00000153094	ENST00000622509	BCL2L11	111251678	111252761	PHSM_myotubes_145917	ocr2openGene	VIT
metabolic	Myotubes	rs4308124	chr2	111252513	rs56830046	ENSG00000153094	ENST00000337565	BCL2L11	111251678	111252761	PHSM_myotubes_145917	ocr2openGene	VIT
metabolic	Myotubes	rs5757584	chr22	39328553	rs5757619	ENSG00000100242	ENST00000439339	SUN2	39327923	39328813	PHSM_myotubes_175625	ocr2openGene	CRO
metabolic	Myotubes	rs9891059	chr17	4396865	rs9889686	ENSG00000074755	ENST00000574474	ZZEF1	4396808	4397273	PHSM_myotubes_107749	ocr2openGene	T1D
metabolic	Myotubes	rs4239702	chr20	46118343	rs1883832	ENSG00000124140	ENST00000629054	SLC12A5	46117717	46118815	PHSM_myotubes_165584	openGene2openGene	RA
metabolic	Myotubes	rs9271597	chr6	32622666	rs9271566	ENSG00000204287	ENST00000374982	HLA-DRA	32622460	32622841	PHSM_myotubes_235222	ocr2openGene	VIT
metabolic	Myotubes	rs250308	chr5	119355998	rs3797339	ENSG00000243414	ENST00000427199	TICAM2	119355633	119356544	PHSM_myotubes_223608	openGene2openGene	ALG
metabolic	Myotubes	rs250308	chr5	119355998	rs3797339	ENSG00000145782	ENST00000500945	ATG12	119355633	119356544	PHSM_myotubes_223608	openGene2openGene	ALG
metabolic	Myotubes	rs10883723	chr10	102517683	rs7912901	ENSG00000171206	ENST00000642664	TRIM8	102517394	102517982	PHSM_myotubes_37628	ocr2openGene	ALG
metabolic	Myotubes	rs3807307	chr7	128939988	rs3778753	ENSG00000128604	ENST00000357234	IRF5	128939367	128940286	PHSM_myotubes_261511	openGene2openGene	SLE
metabolic	Myotubes	rs3807307	chr7	128939993	rs3778752	ENSG00000128604	ENST00000357234	IRF5	128939367	128940286	PHSM_myotubes_261511	openGene2openGene	SLE
metabolic	Myotubes	rs10175798	chr2	30226728	rs10175798	ENSG00000119812	ENST00000437680	FAM98A	30226460	30227006	PHSM_myotubes_138198	ocr2openGene	RA
metabolic	Myotubes	rs864537	chr1	167439877	rs840015	ENSG00000143190	ENST00000367866	POU2F1	167439286	167440004	PHSM_myotubes_17549	openGene2openGene	CEL
metabolic	Myotubes	rs33980500	chr6	111591867	rs57477005	ENSG00000009413	ENST00000434009	REV3L	111591326	111592200	PHSM_myotubes_241730	ocr2openGene	PSO
metabolic	Myotubes	rs11643872	chr16	30940245	rs13336347	ENSG00000099364	ENST00000427128	FBXL19	30940231	30940558	PHSM_myotubes_101406	openGene2openGene	GD
metabolic	Myotubes	rs2618458	chr8	11511222	rs2736354	ENSG00000164733	ENST00000532656	CTSB	11510866	11511287	PHSM_myotubes_266402	ocr2openGene	SLE
metabolic	Myotubes	rs7517810	chr1	172875269	rs6425145	ENSG00000234741	ENST00000687189	GAS5	172874952	172875331	PHSM_myotubes_18225	ocr2openGene	CRO
metabolic	Myotubes	rs9808753	chr21	33404135	rs9975473	ENSG00000249624	ENST00000683116	ENSG00000249624	33402505	33404692	PHSM_myotubes_169925	ocr2openGene	MS
metabolic	Myotubes	rs3778753	chr7	128939612	rs3823536	ENSG00000128604	ENST00000464557	IRF5	128939367	128940286	PHSM_myotubes_261511	openGene2openGene	RA
metabolic	Myotubes	rs9808753	chr21	33403128	rs8134145	ENSG00000249624	ENST00000646150	ENSG00000249624	33402505	33404692	PHSM_myotubes_169925	ocr2openGene	MS
metabolic	Myotubes	rs60131261	chr6	30061023	rs9295829	ENSG00000227758	ENST00000435408	HCG9P5	30060593	30061997	PHSM_myotubes_234820	openGene2openGene	VIT
metabolic	Myotubes	rs9808753	chr21	33403994	rs9974603	ENSG00000249624	ENST00000683116	ENSG00000249624	33402505	33404692	PHSM_myotubes_169925	ocr2openGene	MS
metabolic	Myotubes	rs11089637	chr22	21591562	rs17819937	ENSG00000161179	ENST00000468686	YDJC	21591113	21592087	PHSM_myotubes_172765	ocr2openGene	RA
metabolic	Myotubes	rs149010539	chr3	49191068	rs4541435	ENSG00000188315	ENST00000479673	C3orf62	49190960	49191267	PHSM_myotubes_183261	openGene2openGene	CRO
metabolic	Myotubes	rs1194	chr6	35192028	rs3800398	ENSG00000064995	ENST00000650109	TAF11	35191738	35193013	PHSM_myotubes_235671	ocr2openGene	SLE
metabolic	Myotubes	rs11089637	chr22	21591689	rs73166630	ENSG00000161179	ENST00000292778	YDJC	21591113	21592087	PHSM_myotubes_172765	ocr2openGene	RA
metabolic	Myotubes	rs3778753	chr7	128939988	rs3778753	ENSG00000128604	ENST00000477535	IRF5	128939367	128940286	PHSM_myotubes_261511	openGene2openGene	RA
metabolic	Myotubes	rs12039904	chr1	173258376	rs2901716	ENSG00000234741	ENST00000434796	GAS5	173257991	173259150	PHSM_myotubes_18290	ocr2openGene	SLE
metabolic	Myotubes	rs12039904	chr1	173258376	rs2901716	ENSG00000234741	ENST00000454813	GAS5	173257991	173259150	PHSM_myotubes_18290	ocr2openGene	SLE
metabolic	Myotubes	rs3748816	chr1	2604456	rs4648653	ENSG00000130762	ENST00000485984	ARHGEF16	2604254	2604467	PHSM_myotubes_441	ocr2openGene	CEL
metabolic	Myotubes	rs10663129	chr3	141452348	rs13059128	ENSG00000155893	ENST00000514680	PXYLP1	141452052	141452395	PHSM_myotubes_192121	openGene2openGene	ALG
metabolic	Myotubes	rs4561177	chr11	110125771	rs729613	ENSG00000178105	ENST00000688976	DDX10	110125622	110125986	PHSM_myotubes_53202	ocr2openGene	PSO
metabolic	Myotubes	rs6072343	chr20	41329447	rs6065334	ENSG00000198900	ENST00000681392	TOP1	41329240	41330034	PHSM_myotubes_164985	openGene2openGene	MS
metabolic	Myotubes	rs12599402	chr16	11100073	rs3893660	ENSG00000175643	ENST00000576027	RMI2	11100011	11100850	PHSM_myotubes_99160	ocr2openGene	SLE
metabolic	Myotubes	rs1194	chr6	35192028	rs3800398	ENSG00000064995	ENST00000693481	TAF11	35191738	35193013	PHSM_myotubes_235671	ocr2openGene	SLE
metabolic	Myotubes	rs5758343	chr22	41517840	rs17367716	ENSG00000273424	ENST00000609612	ENSG00000273424	41517714	41518171	PHSM_myotubes_175942	openGene2openGene	ALG
metabolic	Myotubes	rs3197999	chr3	49358324	rs1800668	ENSG00000283189	ENST00000636166	ENSG00000283189	49357609	49358977	PHSM_myotubes_183285	openGene2openGene	IBD
metabolic	Myotubes	rs533646	chr11	118679255	rs660489	ENSG00000118181	ENST00000527673	RPS25	118678908	118680079	PHSM_myotubes_54448	openGene2openGene	MS
metabolic	Myotubes	rs11714843	chr3	119525087	rs1599796	ENSG00000286584	ENST00000686944	ENSG00000286584	119524982	119525273	PHSM_myotubes_189011	ocr2openGene	JIA
metabolic	Myotubes	rs2847293	chr18	12779764	rs2542150	ENSG00000085415	ENST00000262124	SEH1L	12779554	12779856	PHSM_myotubes_119621	openGene2openGene	JIA
metabolic	Myotubes	rs112006329	chr11	575408	rs56333810	ENSG00000099834	ENST00000526077	CDHR5	575275	576747	PHSM_myotubes_42216	openGene2openGene	SLE
metabolic	Myotubes	rs2847293	chr18	12777574	rs2542148	ENSG00000085415	ENST00000399892	SEH1L	12776854	12778131	PHSM_myotubes_119620	openGene2openGene	JIA
metabolic	Myotubes	rs3197999	chr3	49358927	rs3811699	ENSG00000067560	ENST00000445425	RHOA	49357609	49358977	PHSM_myotubes_183285	openGene2openGene	IBD
metabolic	Myotubes	rs3004212	chr10	43198279	rs2435373	ENSG00000266412	ENST00000578454	NCOA4	43198078	43198286	PHSM_myotubes_31216	ocr2openGene	MS
metabolic	Myotubes	rs3197999	chr3	49297335	rs3774800	ENSG00000173402	ENST00000452317	DAG1	49296810	49297722	PHSM_myotubes_183277	ocr2openGene	IBD
metabolic	Myotubes	rs2495365	chr1	2556327	rs2227313	ENSG00000157916	ENST00000443438	RER1	2555578	2557174	PHSM_myotubes_428	openGene2openGene	UC
metabolic	Myotubes	rs60131261	chr6	29964961	rs9393984	ENSG00000204625	ENST00000376800	HCG9	29964738	29966457	PHSM_myotubes_234803	ocr2openGene	VIT
metabolic	Myotubes	rs533646	chr11	118680075	rs642497	ENSG00000196655	ENST00000533149	TRAPPC4	118678908	118680079	PHSM_myotubes_54448	openGene2openGene	MS
metabolic	Myotubes	rs533646	chr11	118692530	rs527475	ENSG00000186174	ENST00000683865	BCL9L	118691977	118692919	PHSM_myotubes_54450	openGene2openGene	MS
metabolic	Myotubes	rs12142199	chr1	1387763	rs35654872	ENSG00000224870	ENST00000689697	MRPL20-AS1	1386934	1388005	PHSM_myotubes_147	openGene2openGene	SLE
metabolic	Myotubes	rs3748816	chr1	2800059	rs897628	ENSG00000198912	ENST00000680279	C1orf174	2800021	2801045	PHSM_myotubes_466	openGene2openGene	CEL
metabolic	Myotubes	rs60131261	chr6	29965120	rs3903160	ENSG00000204625	ENST00000463275	HCG9	29964738	29966457	PHSM_myotubes_234803	ocr2openGene	VIT
metabolic	Myotubes	rs60131261	chr6	29966303	rs6935024	ENSG00000204625	ENST00000463275	HCG9	29964738	29966457	PHSM_myotubes_234803	ocr2openGene	VIT
metabolic	Myotubes	rs12142199	chr1	1387763	rs35654872	ENSG00000224870	ENST00000686254	MRPL20-AS1	1386934	1388005	PHSM_myotubes_147	openGene2openGene	SLE
metabolic	Myotubes	rs11590283	chr1	1387698	rs12729599	ENSG00000224870	ENST00000691378	MRPL20-AS1	1386934	1388005	PHSM_myotubes_147	openGene2openGene	SLE
metabolic	Myotubes	rs1463485	chr17	75854333	rs9894009	ENSG00000132481	ENST00000587339	TRIM47	75854099	75854391	PHSM_myotubes_116559	openGene2openGene	SLE
metabolic	Myotubes	rs766751473	chr5	132389637	rs11748193	ENSG00000125347	ENST00000679500	IRF1	132389595	132390121	PHSM_myotubes_224783	openGene2openGene	T1D
metabolic	Myotubes	rs766751473	chr5	132389637	rs11748193	ENSG00000125347	ENST00000679522	IRF1	132389595	132390121	PHSM_myotubes_224783	openGene2openGene	T1D
metabolic	Myotubes	rs3197999	chr3	49297175	rs3774799	ENSG00000173402	ENST00000461492	DAG1	49296810	49297722	PHSM_myotubes_183277	ocr2openGene	IBD
metabolic	Myotubes	rs3801810	chr7	26857820	rs3801807	ENSG00000105997	ENST00000522456	HOXA3	26857469	26858418	PHSM_myotubes_251993	openGene2openGene	CRO
metabolic	Myotubes	rs2847293	chr18	12779764	rs2542150	ENSG00000085415	ENST00000588251	SEH1L	12779554	12779856	PHSM_myotubes_119621	openGene2openGene	JIA
metabolic	Myotubes	rs2495365	chr1	2607961	rs4445406	ENSG00000272088	ENST00000606489	ENSG00000272088	2607789	2608004	PHSM_myotubes_443	ocr2openGene	UC
metabolic	Myotubes	rs78865465	chr12	55974117	rs75639074	ENSG00000139546	ENST00000550147	TARBP2	55973299	55974584	PHSM_myotubes_62540	openGene2openGene	T1D
metabolic	Myotubes	rs5757584	chr22	39311217	chr22:39707222	ENSG00000128272	ENST00000680446	ATF4	39310747	39311341	PHSM_myotubes_175621	ocr2openGene	CRO
metabolic	Myotubes	rs5757584	chr22	39311217	chr22:39707222	ENSG00000128272	ENST00000674568	ATF4	39310747	39311341	PHSM_myotubes_175621	ocr2openGene	CRO
metabolic	Myotubes	rs1170436	chr16	68530545	rs1645975	ENSG00000213380	ENST00000564419	COG8	68529694	68530675	PHSM_myotubes_103902	openGene2openGene	SLE
metabolic	Myotubes	rs11590283	chr1	1387698	rs12729599	ENSG00000224870	ENST00000453521	MRPL20-AS1	1386934	1388005	PHSM_myotubes_147	openGene2openGene	SLE
metabolic	Myotubes	rs3197999	chr3	49455048	rs9841110	ENSG00000173402	ENST00000452317	DAG1	49454587	49455639	PHSM_myotubes_183300	ocr2openGene	IBD
metabolic	Myotubes	rs2066819	chr12	56236980	rs17118409	ENSG00000139540	ENST00000437277	SLC39A5	56236566	56238637	PHSM_myotubes_62579	openGene2openGene	PSO
metabolic	Myotubes	rs5757584	chr22	39311218	rs77442041	ENSG00000128272	ENST00000680748	ATF4	39310747	39311341	PHSM_myotubes_175621	ocr2openGene	CRO
metabolic	Myotubes	rs2066819	chr12	56299736	rs41423244	ENSG00000139540	ENST00000493574	SLC39A5	56299561	56300916	PHSM_myotubes_62589	openGene2openGene	PSO
metabolic	Myotubes	rs5757584	chr22	39328132	rs12627761	ENSG00000128272	ENST00000674920	ATF4	39327923	39328813	PHSM_myotubes_175625	ocr2openGene	CRO
metabolic	Myotubes	rs10876864	chr12	56007301	rs10876864	ENSG00000170515	ENST00000303305	PA2G4	56007110	56008412	PHSM_myotubes_62543	openGene2openGene	ALG
metabolic	Myotubes	rs3802214	chr8	140596890	rs4961271	ENSG00000123908	ENST00000520628	AGO2	140596857	140597649	PHSM_myotubes_278721	ocr2openGene	T1D
metabolic	Myotubes	rs3802214	chr8	140597934	rs7812673	ENSG00000123908	ENST00000520628	AGO2	140597717	140598088	PHSM_myotubes_278722	ocr2openGene	T1D
metabolic	Myotubes	rs2298428	chr22	21591689	rs73166630	ENSG00000128228	ENST00000466935	SDF2L1	21591113	21592087	PHSM_myotubes_172765	ocr2openGene	CEL
metabolic	Myotubes	rs2256814	chr20	63752956	rs2281926	ENSG00000198276	ENST00000483710	UCKL1	63752373	63753339	PHSM_myotubes_168387	ocr2openGene	MS
metabolic	Myotubes	rs41263646	chr1	183597997	rs41263646	ENSG00000116698	ENST00000444547	SMG7	183597709	183598087	PHSM_myotubes_19477	ocr2openGene	SLE
metabolic	Myotubes	rs9469899	chr6	34792806	rs7752522	ENSG00000124678	ENST00000673754	TCP11	34791431	34793250	PHSM_myotubes_235595	ocr2openGene	GD
metabolic	Myotubes	rs3883338	chr17	42347515	rs6503695	ENSG00000168610	ENST00000677271	STAT3	42347157	42347858	PHSM_myotubes_112243	ocr2openGene	IBD
metabolic	Myotubes	rs5758343	chr22	41517840	rs17367716	ENSG00000167074	ENST00000406644	TEF	41517714	41518171	PHSM_myotubes_175942	openGene2openGene	ALG
metabolic	Myotubes	rs74610550	chr19	1180566	rs72977562	ENSG00000064687	ENST00000529442	ABCA7	1180491	1180902	PHSM_myotubes_125637	ocr2openGene	CRO
metabolic	Myotubes	rs3748817	chr1	2603539	rs6664969	ENSG00000131697	ENST00000478423	NPHP4	2602972	2603715	PHSM_myotubes_440	ocr2openGene	MS
metabolic	Myotubes	rs3197999	chr3	49664550	rs9858542	ENSG00000173402	ENST00000545947	DAG1	49664530	49664756	PHSM_myotubes_183336	ocr2openGene	IBD
metabolic	Myotubes	rs7260516	chr19	51783560	rs58500868	ENSG00000105492	ENST00000425629	SIGLEC6	51783456	51783709	PHSM_myotubes_133332	ocr2openGene	MS
metabolic	Myotubes	rs3748817	chr1	2603653	rs35090174	ENSG00000131697	ENST00000478423	NPHP4	2602972	2603715	PHSM_myotubes_440	ocr2openGene	MS
metabolic	Myotubes	rs3748817	chr1	2603539	rs6664969	ENSG00000131697	ENST00000378156	NPHP4	2602972	2603715	PHSM_myotubes_440	ocr2openGene	MS
metabolic	Myotubes	rs7260516	chr19	51783560	rs58500868	ENSG00000105492	ENST00000391797	SIGLEC6	51783456	51783709	PHSM_myotubes_133332	ocr2openGene	MS
metabolic	Myotubes	rs9926533	chr16	31025699	rs11150604	ENSG00000255439	ENST00000529564	ENSG00000255439	31025628	31026175	PHSM_myotubes_101426	ocr2openGene	SLE
metabolic	Myotubes	rs9926533	chr16	31025699	rs11150604	ENSG00000255439	ENST00000533518	ENSG00000255439	31025628	31026175	PHSM_myotubes_101426	ocr2openGene	SLE
metabolic	Myotubes	rs9926533	chr16	31025699	rs11150604	ENSG00000255439	ENST00000532364	ENSG00000255439	31025628	31026175	PHSM_myotubes_101426	ocr2openGene	SLE
metabolic	Myotubes	rs9926533	chr16	30958165	rs11643872	ENSG00000255439	ENST00000533518	ENSG00000255439	30957035	30958589	PHSM_myotubes_101411	openGene2openGene	SLE
metabolic	Myotubes	rs859637	chr1	172727397	rs704845	ENSG00000180999	ENST00000488100	C1orf105	172726983	172727565	PHSM_myotubes_18205	ocr2openGene	CEL
metabolic	Myotubes	rs8079075	chr17	39782724	rs34016964	ENSG00000186075	ENST00000377940	ZPBP2	39782565	39782727	PHSM_myotubes_111816	ocr2openGene	SLE
metabolic	Myotubes	rs3197999	chr3	49664550	rs9858542	ENSG00000173402	ENST00000461492	DAG1	49664530	49664756	PHSM_myotubes_183336	ocr2openGene	IBD
metabolic	Myotubes	rs7260516	chr19	51783560	rs58500868	ENSG00000269388	ENST00000598755	ENSG00000269388	51783456	51783709	PHSM_myotubes_133332	ocr2openGene	MS
metabolic	Myotubes	rs12727642	chr1	7962137	rs3766606	ENSG00000252254	ENST00000516445	Y_RNA	7961155	7962148	PHSM_myotubes_1335	openGene2openGene	CEL
metabolic	Myotubes	rs12421615	chr11	64285685	rs887314	ENSG00000149781	ENST00000345728	FERMT3	64284274	64286193	PHSM_myotubes_48296	openGene2openGene	VIT
metabolic	Myotubes	rs1170436	chr16	68530587	rs1645934	ENSG00000201164	ENST00000364294	RNU4-36P	68529694	68530675	PHSM_myotubes_103902	openGene2openGene	SLE
metabolic	Myotubes	rs12421615	chr11	64284975	rs2510066	ENSG00000149781	ENST00000279227	FERMT3	64284274	64286193	PHSM_myotubes_48296	openGene2openGene	VIT
metabolic	Myotubes	rs3748816	chr1	2603653	rs35090174	ENSG00000131697	ENST00000378156	NPHP4	2602972	2603715	PHSM_myotubes_440	ocr2openGene	CEL
metabolic	Myotubes	rs963986	chr17	42409561	rs963986	ENSG00000033627	ENST00000588901	ATP6V0A1	42409432	42410159	PHSM_myotubes_112255	openGene2openGene	PSO
metabolic	Myotubes	rs3748816	chr1	2603539	rs6664969	ENSG00000131697	ENST00000378169	NPHP4	2602972	2603715	PHSM_myotubes_440	ocr2openGene	CEL
metabolic	Myotubes	rs3748816	chr1	2603539	rs6664969	ENSG00000131697	ENST00000622020	NPHP4	2602972	2603715	PHSM_myotubes_440	ocr2openGene	CEL
metabolic	Myotubes	rs3748816	chr1	2603653	rs35090174	ENSG00000131697	ENST00000489180	NPHP4	2602972	2603715	PHSM_myotubes_440	ocr2openGene	CEL
metabolic	Myotubes	rs6827756	chr4	122294226	rs28854492	ENSG00000138686	ENST00000502444	BBS7	122293423	122294399	PHSM_myotubes_208198	ocr2openGene	ECZ
metabolic	Myotubes	rs3733345	chr4	960459	rs3733345	ENSG00000169026	ENST00000512400	SLC49A3	960105	960764	PHSM_myotubes_198123	ocr2openGene	SLE
metabolic	Myotubes	rs9926533	chr16	31093188	rs8050894	ENSG00000280132	ENST00000622954	ENSG00000280132	31093098	31093429	PHSM_myotubes_101440	openGene2openGene	SLE
metabolic	Myotubes	rs7132277	chr12	123244192	rs12818067	ENSG00000182196	ENST00000454885	ARL6IP4	123243920	123244217	PHSM_myotubes_69574	openGene2openGene	MS
metabolic	Myotubes	rs3748817	chr1	2575976	rs4310388	ENSG00000157870	ENST00000474659	PRXL2B	2575367	2576736	PHSM_myotubes_433	ocr2openGene	MS
metabolic	Myotubes	rs9808753	chr21	33403846	rs9975155	ENSG00000249624	ENST00000682009	ENSG00000249624	33402505	33404692	PHSM_myotubes_169925	ocr2openGene	MS
metabolic	Myotubes	rs4690229	chr4	960523	rs3733349	ENSG00000169026	ENST00000512400	SLC49A3	960105	960764	PHSM_myotubes_198123	ocr2openGene	SLE
metabolic	Myotubes	rs2017445	chr12	56028855	rs1055673908	ENSG00000258045	ENST00000553249	Metazoa_SRP	56028716	56030055	PHSM_myotubes_62545	ocr2openGene	VIT
metabolic	Myotubes	rs60131261	chr6	29966303	rs6935024	ENSG00000235821	ENST00000441380	IFITM4P	29964738	29966457	PHSM_myotubes_234803	ocr2openGene	VIT
metabolic	Myotubes	rs13437088	chr6	31393944	rs66489555	ENSG00000206337	ENST00000670109	HCP5	31393803	31394250	PHSM_myotubes_235030	openGene2openGene	PSO
metabolic	Myotubes	rs7679	chr20	45918182	chr20:45918182:AT:A	ENSG00000064601	ENST00000606000	CTSA	45917745	45918416	PHSM_myotubes_165544	ocr2openGene	SLE
metabolic	Myotubes	rs12720356	chr19	10380329	rs2304257	ENSG00000274425	ENST00000612689	ENSG00000274425	10380200	10381128	PHSM_myotubes_127492	openGene2openGene	PSO
metabolic	Myotubes	rs3197999	chr3	50155393	rs2526389	ENSG00000207922	ENST00000385187	ENSG00000207922	50154516	50155557	PHSM_myotubes_183404	openGene2openGene	IBD
metabolic	Myotubes	rs2205960	chr1	173258376	rs2901716	ENSG00000234741	ENST00000690448	GAS5	173257991	173259150	PHSM_myotubes_18290	ocr2openGene	SLE
metabolic	Myotubes	rs4676410	chr2	240630275	rs3749171	ENSG00000130294	ENST00000648364	KIF1A	240630079	240630332	PHSM_myotubes_159635	ocr2openGene	AS
metabolic	Myotubes	rs63406760	chr12	123043858	rs655293	ENSG00000051825	ENST00000541437	MPHOSPH9	123043426	123044026	PHSM_myotubes_69538	ocr2openGene	ALG
metabolic	Myotubes	rs4903324	chr14	75492998	rs17103360	ENSG00000119638	ENST00000557026	NEK9	75492666	75493417	PHSM_myotubes_84426	ocr2openGene	MS
metabolic	Myotubes	rs12445568	chr16	31085555	rs4468641	ENSG00000196502	ENST00000562058	SULT1A1	31085522	31086432	PHSM_myotubes_101438	ocr2openGene	PSO
metabolic	Myotubes	rs3749833	chr5	132458377	rs3857440	ENSG00000125347	ENST00000463784	IRF1	132458260	132458513	PHSM_myotubes_224801	ocr2openGene	ALG
metabolic	Myotubes	rs9926533	chr16	30958165	rs11643872	ENSG00000178226	ENST00000569614	PRSS36	30957035	30958589	PHSM_myotubes_101411	openGene2openGene	SLE
metabolic	Myotubes	rs2495365	chr1	2556327	rs2227313	ENSG00000238164	ENST00000448624	TNFRSF14-AS1	2555578	2557174	PHSM_myotubes_428	openGene2openGene	UC
metabolic	Myotubes	rs7132277	chr12	123244192	rs12818067	ENSG00000150967	ENST00000541983	ABCB9	123243920	123244217	PHSM_myotubes_69574	openGene2openGene	MS
metabolic	Myotubes	rs533646	chr11	118679094	rs659969	ENSG00000255121	ENST00000582695	CENATAC-DT	118678908	118680079	PHSM_myotubes_54448	openGene2openGene	MS
metabolic	Myotubes	rs3197999	chr3	49358927	rs3811699	ENSG00000145020	ENST00000637914	AMT	49357609	49358977	PHSM_myotubes_183285	openGene2openGene	IBD
metabolic	Myotubes	rs11065898	chr12	111412426	rs7977752	ENSG00000204856	ENST00000548869	FAM216A	111412238	111412575	PHSM_myotubes_67842	ocr2openGene	AS
metabolic	Myotubes	rs533646	chr11	118679308	rs543413	ENSG00000176302	ENST00000317011	FOXR1	118678908	118680079	PHSM_myotubes_54448	openGene2openGene	MS
metabolic	Myotubes	rs3197999	chr3	49358927	rs3811699	ENSG00000145020	ENST00000458307	AMT	49357609	49358977	PHSM_myotubes_183285	openGene2openGene	IBD
metabolic	Myotubes	rs10663129	chr3	141486623	rs12695736	ENSG00000114698	ENST00000460350	PLSCR4	141486512	141488010	PHSM_myotubes_192132	ocr2openGene	ALG
metabolic	Myotubes	rs9611565	chr22	41381554	rs9607799	ENSG00000100403	ENST00000486331	ZC3H7B	41380911	41382442	PHSM_myotubes_175917	openGene2openGene	VIT
metabolic	Myotubes	rs12232003	chr12	53180847	rs59218377	ENSG00000123349	ENST00000551018	PFDN5	53179955	53181515	PHSM_myotubes_62158	openGene2openGene	T1D
metabolic	Myotubes	rs7512552	chr1	150487216	rs3840449	ENSG00000143369	ENST00000496744	ECM1	150487097	150487619	PHSM_myotubes_15336	openGene2openGene	ECZ
metabolic	Myotubes	rs921650	chr17	39864166	rs1453559	ENSG00000108344	ENST00000415039	PSMD3	39864096	39864422	PHSM_myotubes_111818	openGene2openGene	ALG
metabolic	Myotubes	rs5757584	chr22	39311218	rs77442041	ENSG00000100307	ENST00000482294	CBX7	39310747	39311341	PHSM_myotubes_175621	ocr2openGene	CRO
metabolic	Myotubes	rs8070345	chr17	59852174	rs1295927	ENSG00000062716	ENST00000588131	VMP1	59851600	59852321	PHSM_myotubes_114428	ocr2openGene	MS
metabolic	Myotubes	rs3091307	chr5	132656189	rs115008099	ENSG00000197375	ENST00000447841	SLC22A5	132655827	132656975	PHSM_myotubes_224825	openGene2openGene	ALG
metabolic	Myotubes	rs28449958	chr16	28835519	rs56404918	ENSG00000168488	ENST00000564035	ATXN2L	28834185	28836815	PHSM_myotubes_101103	openGene2openGene	IBD
metabolic	Myotubes	rs28449958	chr16	28835545	rs55719896	ENSG00000168488	ENST00000564035	ATXN2L	28834185	28836815	PHSM_myotubes_101103	openGene2openGene	IBD
metabolic	Myotubes	rs62149416	chr2	60881694	rs67574266	ENSG00000115392	ENST00000696461	FANCL	60880797	60882062	PHSM_myotubes_141204	openGene2openGene	PSO
metabolic	Myotubes	rs12232003	chr12	53180847	rs59218377	ENSG00000123349	ENST00000547228	PFDN5	53179955	53181515	PHSM_myotubes_62158	openGene2openGene	T1D
metabolic	Myotubes	rs12445568	chr16	31033576	rs12445650	ENSG00000280132	ENST00000622954	ENSG00000280132	31032703	31034531	PHSM_myotubes_101427	openGene2openGene	PSO
metabolic	Myotubes	rs34835	chr16	28554346	rs7191618	ENSG00000188603	ENST00000637578	CLN3	28553777	28554538	PHSM_myotubes_101080	openGene2openGene	T1D
metabolic	Myotubes	rs12142199	chr1	1387763	rs35654872	ENSG00000221978	ENST00000473872	CCNL2	1386934	1388005	PHSM_myotubes_147	openGene2openGene	SLE
metabolic	Myotubes	rs10865050	chr2	102315074	rs72823632	ENSG00000115602	ENST00000463990	IL1RL1	102314993	102315299	PHSM_myotubes_145016	ocr2openGene	ALG
metabolic	Myotubes	rs58763752	chr10	32980469	rs60724454	ENSG00000150093	ENST00000417122	ITGB1	32980445	32981271	PHSM_myotubes_30477	openGene2openGene	T1D
metabolic	Myotubes	rs62149416	chr2	60881694	rs67574266	ENSG00000115392	ENST00000696624	FANCL	60880797	60882062	PHSM_myotubes_141204	openGene2openGene	PSO
metabolic	Myotubes	rs13153019	chr5	177357438	rs4976688	ENSG00000131183	ENST00000324417	SLC34A1	177357279	177358805	PHSM_myotubes_230370	openGene2openGene	ALG
metabolic	Myotubes	rs11590283	chr1	1387763	rs35654872	ENSG00000221978	ENST00000482621	CCNL2	1386934	1388005	PHSM_myotubes_147	openGene2openGene	SLE
metabolic	Myotubes	rs62149416	chr2	60881694	rs67574266	ENSG00000115392	ENST00000696493	FANCL	60880797	60882062	PHSM_myotubes_141204	openGene2openGene	PSO
metabolic	Myotubes	rs1701704	chr12	56028855	rs34813703	ENSG00000139531	ENST00000546833	SUOX	56028716	56030055	PHSM_myotubes_62545	ocr2openGene	T1D
metabolic	Myotubes	rs1893217	chr18	12777326	rs7237497	ENSG00000201466	ENST00000364596	Y_RNA	12776854	12778131	PHSM_myotubes_119620	openGene2openGene	CEL
metabolic	Myotubes	rs3783782	chr14	61470445	rs3783788	ENSG00000027075	ENST00000553846	PRKCH	61470291	61471094	PHSM_myotubes_82560	ocr2openGene	RA
metabolic	Myotubes	rs3783782	chr14	61477041	rs74577987	ENSG00000027075	ENST00000555110	PRKCH	61476761	61477258	PHSM_myotubes_82562	openGene2openGene	RA
metabolic	Myotubes	rs11933540	chr4	26088753	rs7441808	ENSG00000168214	ENST00000692303	RBPJ	26088387	26089006	PHSM_myotubes_201226	ocr2openGene	RA
metabolic	Myotubes	rs35164067	chr19	10365084	rs12720270	ENSG00000179115	ENST00000423140	FARSA	10364564	10365183	PHSM_myotubes_127489	ocr2openGene	AS
metabolic	Myotubes	rs10790268	chr11	118870155	rs4936443	ENSG00000110367	ENST00000620157	DDX6	118869925	118870980	PHSM_myotubes_54463	ocr2openGene	RA
metabolic	Myotubes	rs34835	chr16	28554346	rs7191618	ENSG00000188603	ENST00000567963	CLN3	28553777	28554538	PHSM_myotubes_101080	openGene2openGene	T1D
metabolic	Myotubes	rs11657987	chr17	78397291	rs4969183	ENSG00000184640	ENST00000588575	SEPTIN9	78397076	78397435	PHSM_myotubes_117098	openGene2openGene	ECZ
metabolic	Myotubes	rs78865465	chr12	55974117	rs75639074	ENSG00000135392	ENST00000678005	DNAJC14	55973299	55974584	PHSM_myotubes_62540	openGene2openGene	T1D
metabolic	Myotubes	rs3197999	chr3	49455048	rs9841110	ENSG00000173421	ENST00000493870	IHO1	49454587	49455639	PHSM_myotubes_183300	ocr2openGene	IBD
metabolic	Myotubes	rs58763752	chr10	32980469	rs60724454	ENSG00000120616	ENST00000375110	EPC1	32980445	32981271	PHSM_myotubes_30477	openGene2openGene	T1D
metabolic	Myotubes	rs7120737	chr11	47565510	rs11039300	ENSG00000165916	ENST00000529500	PSMC3	47565041	47566368	PHSM_myotubes_47205	openGene2openGene	MS
metabolic	Myotubes	rs9469899	chr6	34792107	rs6934662	ENSG00000124678	ENST00000503195	TCP11	34791431	34793250	PHSM_myotubes_235595	ocr2openGene	GD
metabolic	Myotubes	rs694739	chr11	64245438	rs60031276	ENSG00000173153	ENST00000677967	ESRRA	64245404	64246096	PHSM_myotubes_48287	openGene2openGene	MS
metabolic	Myotubes	rs6872156	chr5	172749930	rs6896613	ENSG00000113719	ENST00000518247	ERGIC1	172749831	172750408	PHSM_myotubes_229675	ocr2openGene	ECZ
metabolic	Myotubes	rs1250552	chr10	79286508	rs1250567	ENSG00000243446	ENST00000498823	RN7SL284P	79285896	79286981	PHSM_myotubes_35102	ocr2openGene	CEL
metabolic	Myotubes	rs5743618	chr4	38804814	rs200232721	ENSG00000181826	ENST00000512114	RELL1	38804680	38805222	PHSM_myotubes_201961	openGene2openGene	ALG
metabolic	Myotubes	rs3783782	chr14	61470865	rs57943182	ENSG00000258667	ENST00000554254	HIF1A-AS3	61470291	61471094	PHSM_myotubes_82560	ocr2openGene	RA
metabolic	Myotubes	rs10883723	chr10	102534908	rs7896841	ENSG00000107882	ENST00000369902	SUFU	102534255	102535346	PHSM_myotubes_37630	ocr2openGene	ALG
metabolic	Myotubes	rs7187776	chr16	28863226	rs62037367	ENSG00000168488	ENST00000565971	ATXN2L	28862859	28864658	PHSM_myotubes_101106	openGene2openGene	T1D
metabolic	Myotubes	rs7130753	chr11	111602364	rs59921976	ENSG00000254990	ENST00000534218	ENSG00000254990	111601956	111603241	PHSM_myotubes_53418	openGene2openGene	ALG
metabolic	Myotubes	rs35327136	chr17	45425634	rs62064651	ENSG00000120088	ENST00000580876	CRHR1	45425277	45426142	PHSM_myotubes_112778	openGene2openGene	T1D
metabolic	Myotubes	rs11590283	chr1	1387698	rs12729599	ENSG00000160072	ENST00000472194	ATAD3B	1386934	1388005	PHSM_myotubes_147	ocr2openGene	SLE
metabolic	Myotubes	rs8070345	chr17	59843171	rs2645479	ENSG00000267637	ENST00000590850	ENSG00000267637	59842602	59844682	PHSM_myotubes_114425	ocr2openGene	MS
metabolic	Myotubes	rs1887428	chr9	4984530	rs1887428	ENSG00000120158	ENST00000441844	RCL1	4984347	4985652	PHSM_myotubes_280186	openGene2openGene	IBD
metabolic	Myotubes	rs6489785	chr12	120925921	rs6489785	ENSG00000157782	ENST00000453000	CABP1	120925591	120926085	PHSM_myotubes_69168	ocr2openGene	ALG
metabolic	Myotubes	rs11643872	chr16	30958165	rs11643872	ENSG00000167394	ENST00000394983	ZNF668	30957035	30958589	PHSM_myotubes_101411	openGene2openGene	GD
metabolic	Myotubes	rs57095329	chr5	160467536	rs73318382	ENSG00000170584	ENST00000521797	NUDCD2	160467498	160468333	PHSM_myotubes_228654	openGene2openGene	SLE
metabolic	Myotubes	rs7187776	chr16	28880144	rs8055138	ENSG00000168488	ENST00000568266	ATXN2L	28879599	28880643	PHSM_myotubes_101110	openGene2openGene	T1D
metabolic	Myotubes	rs9469899	chr6	34609999	rs2814978	ENSG00000288879	ENST00000685364	ENSG00000288879	34609530	34610034	PHSM_myotubes_235572	ocr2openGene	GD
metabolic	Myotubes	rs3748817	chr1	2628150	rs12730932	ENSG00000069424	ENST00000662815	KCNAB2	2627964	2628654	PHSM_myotubes_446	openGene2openGene	MS
metabolic	Myotubes	rs6594499	chr5	111134439	rs6594499	ENSG00000224032	ENST00000427306	EPB41L4A-AS1	111134157	111134636	PHSM_myotubes_222891	ocr2openGene	ALG
metabolic	Myotubes	rs7187776	chr16	28835545	rs55719896	ENSG00000168488	ENST00000564035	ATXN2L	28834185	28836815	PHSM_myotubes_101103	openGene2openGene	T1D
metabolic	Myotubes	rs3197999	chr3	49297175	rs3774799	ENSG00000188315	ENST00000343010	C3orf62	49296810	49297722	PHSM_myotubes_183277	ocr2openGene	IBD
metabolic	Myotubes	rs12445568	chr16	31085555	rs4468641	ENSG00000175938	ENST00000318663	ORAI3	31085522	31086432	PHSM_myotubes_101438	ocr2openGene	PSO
metabolic	Myotubes	rs3197999	chr3	49297335	rs3774800	ENSG00000188315	ENST00000343010	C3orf62	49296810	49297722	PHSM_myotubes_183277	ocr2openGene	IBD
metabolic	Myotubes	rs7187776	chr16	28835519	rs56404918	ENSG00000168488	ENST00000566946	ATXN2L	28834185	28836815	PHSM_myotubes_101103	openGene2openGene	T1D
metabolic	Myotubes	rs12142199	chr1	1387763	rs35654872	ENSG00000284740	ENST00000641679	ENSG00000284740	1386934	1388005	PHSM_myotubes_147	openGene2openGene	SLE
metabolic	Myotubes	rs10770143	chr11	2175882	rs7482891	ENSG00000129757	ENST00000647251	CDKN1C	2175478	2176138	PHSM_myotubes_42583	ocr2openGene	T1D
metabolic	Myotubes	rs28414437	chr14	80996305	rs4903961	ENSG00000284959	ENST00000646928	ENSG00000284959	80996246	80996756	PHSM_myotubes_85005	ocr2openGene	GD
metabolic	Myotubes	rs1551398	chr8	125528848	rs28510097	ENSG00000173334	ENST00000520847	TRIB1	125528573	125529117	PHSM_myotubes_277063	ocr2openGene	CRO
metabolic	Myotubes	rs7187776	chr16	28835925	rs12928404	ENSG00000168488	ENST00000566946	ATXN2L	28834185	28836815	PHSM_myotubes_101103	openGene2openGene	T1D
metabolic	Myotubes	rs1551398	chr8	125528848	rs28510097	ENSG00000173334	ENST00000521778	TRIB1	125528573	125529117	PHSM_myotubes_277063	ocr2openGene	CRO
metabolic	Myotubes	rs7187776	chr16	28835828	rs55830740	ENSG00000168488	ENST00000562583	ATXN2L	28834185	28836815	PHSM_myotubes_101103	openGene2openGene	T1D
metabolic	Myotubes	rs10770143	chr11	2176056	rs4929965	ENSG00000129757	ENST00000414822	CDKN1C	2175478	2176138	PHSM_myotubes_42583	ocr2openGene	T1D
metabolic	Myotubes	rs36014129	chr6	26199675	rs34961555	ENSG00000273703	ENST00000621112	H2BC14	26198888	26199808	PHSM_myotubes_234392	openGene2openGene	SLE
metabolic	Myotubes	rs2618458	chr8	11511222	rs2736354	ENSG00000164733	ENST00000524500	CTSB	11510866	11511287	PHSM_myotubes_266402	ocr2openGene	SLE
metabolic	Myotubes	rs9469899	chr6	34793179	rs11755420	ENSG00000272288	ENST00000687757	ILRUN-AS1	34791431	34793250	PHSM_myotubes_235595	openGene2openGene	GD
metabolic	Myotubes	rs11590283	chr1	1308516	rs61766198	ENSG00000162576	ENST00000473097	MXRA8	1307404	1309020	PHSM_myotubes_131	openGene2openGene	SLE
metabolic	Myotubes	rs9469899	chr6	34792451	rs7769820	ENSG00000272288	ENST00000687757	ILRUN-AS1	34791431	34793250	PHSM_myotubes_235595	openGene2openGene	GD
metabolic	Myotubes	rs9469899	chr6	34792107	rs6934662	ENSG00000272288	ENST00000687757	ILRUN-AS1	34791431	34793250	PHSM_myotubes_235595	openGene2openGene	GD
metabolic	Myotubes	rs3757387	chr7	128939988	rs3778753	ENSG00000128604	ENST00000479582	IRF5	128939367	128940286	PHSM_myotubes_261511	openGene2openGene	SLE
metabolic	Myotubes	rs2298428	chr22	21591689	rs73166630	ENSG00000161180	ENST00000425975	CCDC116	21591113	21592087	PHSM_myotubes_172765	ocr2openGene	CEL
metabolic	Myotubes	rs131294	chr22	30116269	rs4823073	ENSG00000099999	ENST00000215798	RNF215	30116137	30116674	PHSM_myotubes_174145	ocr2openGene	IBD
metabolic	Myotubes	rs1194	chr6	35191918	rs3800399	ENSG00000124678	ENST00000373979	TCP11	35191738	35193013	PHSM_myotubes_235671	ocr2openGene	SLE
metabolic	Myotubes	rs7679	chr20	45918182	chr20:45918182:AT:A	ENSG00000100979	ENST00000354050	PLTP	45917745	45918416	PHSM_myotubes_165544	ocr2openGene	SLE
metabolic	Myotubes	rs9611565	chr22	41381554	rs9607799	ENSG00000100387	ENST00000476110	RBX1	41380911	41382442	PHSM_myotubes_175917	openGene2openGene	VIT
metabolic	Myotubes	rs7948458	chr11	2143103	rs4244809	ENSG00000130595	ENST00000381579	TNNT3	2142905	2143152	PHSM_myotubes_42574	openGene2openGene	T1D
metabolic	Myotubes	rs112006329	chr11	575800	rs34793529	ENSG00000177542	ENST00000525010	SLC25A22	575275	576747	PHSM_myotubes_42216	openGene2openGene	SLE
metabolic	Myotubes	rs2196171	chr2	197759561	rs700650	ENSG00000232732	ENST00000625919	ENSG00000232732	197759487	197760529	PHSM_myotubes_153871	ocr2openGene	SLE
metabolic	Myotubes	rs17323934	chr7	26864711	rs17323934	ENSG00000122566	ENST00000678675	HNRNPA2B1	26863997	26865231	PHSM_myotubes_251994	openGene2openGene	T1D
metabolic	Myotubes	rs7517810	chr1	172875269	rs6425145	ENSG00000234741	ENST00000693348	GAS5	172874952	172875331	PHSM_myotubes_18225	ocr2openGene	CRO
metabolic	Myotubes	rs7517810	chr1	172875269	rs6425145	ENSG00000234741	ENST00000690941	GAS5	172874952	172875331	PHSM_myotubes_18225	ocr2openGene	CRO
metabolic	Myotubes	rs3197999	chr3	50148075	rs11714286	ENSG00000012171	ENST00000419007	SEMA3B	50147451	50148269	PHSM_myotubes_183403	ocr2openGene	IBD
metabolic	Myotubes	rs7517810	chr1	172875212	rs6425143	ENSG00000234741	ENST00000691213	GAS5	172874952	172875331	PHSM_myotubes_18225	ocr2openGene	CRO
metabolic	Myotubes	rs12445568	chr16	30985551	rs12443627	ENSG00000178226	ENST00000569305	PRSS36	30984842	30986255	PHSM_myotubes_101417	openGene2openGene	PSO
metabolic	Myotubes	rs35327136	chr17	45439373	rs35591873	ENSG00000186868	ENST00000334239	MAPT	45439168	45439567	PHSM_myotubes_112784	openGene2openGene	T1D
metabolic	Myotubes	rs3197999	chr3	50148075	rs11714286	ENSG00000012171	ENST00000456210	SEMA3B	50147451	50148269	PHSM_myotubes_183403	ocr2openGene	IBD
metabolic	Myotubes	rs3197999	chr3	50148075	rs11714286	ENSG00000012171	ENST00000439487	SEMA3B	50147451	50148269	PHSM_myotubes_183403	ocr2openGene	IBD
metabolic	Myotubes	rs72663304	chr5	111694358	rs77790994	ENSG00000224032	ENST00000427306	EPB41L4A-AS1	111694212	111694573	PHSM_myotubes_222946	ocr2openGene	T1D
metabolic	Myotubes	rs17323934	chr7	26865151	rs73069540	ENSG00000122566	ENST00000356674	HNRNPA2B1	26863997	26865231	PHSM_myotubes_251994	openGene2openGene	T1D
metabolic	Myotubes	rs11246217	chr11	575800	rs34793529	ENSG00000177542	ENST00000625419	SLC25A22	575275	576747	PHSM_myotubes_42216	openGene2openGene	SLE
metabolic	Myotubes	rs28449958	chr16	28507775	rs153109	ENSG00000151006	ENST00000280606	PRSS53	28507182	28508418	PHSM_myotubes_101072	openGene2openGene	IBD
metabolic	Myotubes	rs1701704	chr12	56041628	rs705704	ENSG00000123342	ENST00000547299	MMP19	56041366	56042371	PHSM_myotubes_62547	openGene2openGene	T1D
metabolic	Myotubes	rs6873255	chr5	173924078	rs17695555	ENSG00000253428	ENST00000521373	LINC01942	173923757	173924080	PHSM_myotubes_229928	ocr2openGene	CRO
metabolic	Myotubes	rs41299637	chr1	200970514	rs3208703	ENSG00000118193	ENST00000367350	KIF14	200969890	200970567	PHSM_myotubes_20667	ocr2openGene	AS
metabolic	Myotubes	rs77599401	chr1	206685302	rs181345810	ENSG00000231648	ENST00000443636	LINC01698	206684642	206686445	PHSM_myotubes_21776	openGene2openGene	T1D
metabolic	Myotubes	rs2304206	chr19	49677009	rs975484	ENSG00000142541	ENST00000677048	RPL13A	49676336	49677775	PHSM_myotubes_132901	openGene2openGene	VIT
metabolic	Myotubes	rs12445568	chr16	30957268	rs4889599	ENSG00000103510	ENST00000539683	KAT8	30957035	30958589	PHSM_myotubes_101411	openGene2openGene	PSO
metabolic	Myotubes	rs73205303	chr21	35085209	rs73203093	ENSG00000159216	ENST00000344691	RUNX1	35084829	35085318	PHSM_myotubes_170172	ocr2openGene	ALG
metabolic	Myotubes	rs9926533	chr16	31118621	rs1978487	ENSG00000156885	ENST00000287490	COX6A2	31118386	31118779	PHSM_myotubes_101448	openGene2openGene	SLE
metabolic	Myotubes	rs231725	chr2	203909720	rs3116518	ENSG00000272966	ENST00000609491	ENSG00000272966	203908953	203910326	PHSM_myotubes_154587	ocr2openGene	T1D
metabolic	Myotubes	rs2304206	chr19	49677009	rs975484	ENSG00000142541	ENST00000467825	RPL13A	49676336	49677775	PHSM_myotubes_132901	openGene2openGene	VIT
metabolic	Myotubes	rs1493696	chr1	119915381	rs6685892	ENSG00000092621	ENST00000482968	PHGDH	119915290	119916611	PHSM_myotubes_14890	ocr2openGene	T1D
metabolic	Myotubes	rs17323934	chr7	26864042	rs73069539	ENSG00000122566	ENST00000678884	HNRNPA2B1	26863997	26865231	PHSM_myotubes_251994	openGene2openGene	T1D
metabolic	Myotubes	rs694739	chr11	64245438	rs60031276	ENSG00000149781	ENST00000541252	FERMT3	64245404	64246096	PHSM_myotubes_48287	openGene2openGene	MS
metabolic	Myotubes	rs3197999	chr3	50175079	rs2624833	ENSG00000012171	ENST00000456560	SEMA3B	50175065	50175369	PHSM_myotubes_183411	openGene2openGene	IBD
metabolic	Myotubes	rs112006329	chr11	575800	rs34793529	ENSG00000177542	ENST00000625316	SLC25A22	575275	576747	PHSM_myotubes_42216	openGene2openGene	SLE
metabolic	Myotubes	rs12142199	chr1	1387698	rs12729599	ENSG00000197785	ENST00000378755	ATAD3A	1386934	1388005	PHSM_myotubes_147	ocr2openGene	SLE
metabolic	Myotubes	rs17323934	chr7	26865151	rs73069540	ENSG00000122566	ENST00000678973	HNRNPA2B1	26863997	26865231	PHSM_myotubes_251994	openGene2openGene	T1D
metabolic	Myotubes	rs9926533	chr16	31042146	rs9939417	ENSG00000175938	ENST00000318663	ORAI3	31042042	31043209	PHSM_myotubes_101428	openGene2openGene	SLE
metabolic	Myotubes	rs17323934	chr7	26864711	rs17323934	ENSG00000122566	ENST00000678935	HNRNPA2B1	26863997	26865231	PHSM_myotubes_251994	openGene2openGene	T1D
metabolic	Myotubes	rs17323934	chr7	26864042	rs73069539	ENSG00000122566	ENST00000676903	HNRNPA2B1	26863997	26865231	PHSM_myotubes_251994	openGene2openGene	T1D
metabolic	Myotubes	rs17323934	chr7	26864711	rs17323934	ENSG00000122566	ENST00000676903	HNRNPA2B1	26863997	26865231	PHSM_myotubes_251994	openGene2openGene	T1D
metabolic	Myotubes	rs8107548	chr19	49391199	rs7257053	ENSG00000261949	ENST00000610896	GFY	49389504	49391263	PHSM_myotubes_132834	ocr2openGene	MS
metabolic	Myotubes	rs8107548	chr19	49363759	rs2288480	ENSG00000261949	ENST00000576655	GFY	49363090	49364106	PHSM_myotubes_132830	openGene2openGene	MS
metabolic	Myotubes	rs10876864	chr12	56007301	rs10876864	ENSG00000135404	ENST00000546457	CD63	56007110	56008412	PHSM_myotubes_62543	openGene2openGene	ALG
metabolic	Myotubes	rs112006329	chr11	575408	rs56333810	ENSG00000177542	ENST00000528606	SLC25A22	575275	576747	PHSM_myotubes_42216	openGene2openGene	SLE
metabolic	Myotubes	rs34695944	chr2	60881694	rs67574266	ENSG00000028116	ENST00000440705	VRK2	60880797	60882062	PHSM_myotubes_141204	openGene2openGene	RA
metabolic	Myotubes	rs7517810	chr1	172875269	rs6425145	ENSG00000234741	ENST00000689469	GAS5	172874952	172875331	PHSM_myotubes_18225	ocr2openGene	CRO
metabolic	Myotubes	rs7132277	chr12	123244192	rs12818067	ENSG00000111325	ENST00000406539	OGFOD2	123243920	123244217	PHSM_myotubes_69574	openGene2openGene	MS
metabolic	Myotubes	rs12188300	chr5	159402519	rs12188300	ENSG00000113312	ENST00000683631	TTC1	159402261	159403195	PHSM_myotubes_228473	ocr2openGene	PSO
metabolic	Myotubes	rs663743	chr11	64285685	rs887314	ENSG00000149782	ENST00000279230	PLCB3	64284274	64286193	PHSM_myotubes_48296	openGene2openGene	T1D
metabolic	Myotubes	rs60131261	chr6	29964961	rs9393984	ENSG00000214922	ENST00000458236	HLA-F-AS1	29964738	29966457	PHSM_myotubes_234803	ocr2openGene	VIT
metabolic	Myotubes	rs533646	chr11	118679245	rs656505	ENSG00000137700	ENST00000638360	SLC37A4	118678908	118680079	PHSM_myotubes_54448	openGene2openGene	MS
metabolic	Myotubes	rs7517810	chr1	172875269	rs6425145	ENSG00000234741	ENST00000691712	GAS5	172874952	172875331	PHSM_myotubes_18225	ocr2openGene	CRO
metabolic	Myotubes	rs7517810	chr1	172875269	rs6425145	ENSG00000234741	ENST00000691137	GAS5	172874952	172875331	PHSM_myotubes_18225	ocr2openGene	CRO
metabolic	Myotubes	rs63406760	chr12	123244155	rs12817892	ENSG00000111325	ENST00000545033	OGFOD2	123243920	123244217	PHSM_myotubes_69574	openGene2openGene	ALG
metabolic	Myotubes	rs9469899	chr6	34792104	rs13215181	ENSG00000124678	ENST00000373979	TCP11	34791431	34793250	PHSM_myotubes_235595	ocr2openGene	GD
metabolic	Myotubes	rs3748817	chr1	2596239	rs2260976	ENSG00000116254	ENST00000491020	CHD5	2596016	2597381	PHSM_myotubes_439	ocr2openGene	MS
metabolic	Myotubes	rs2283789	chr22	21591884	rs73166632	ENSG00000187905	ENST00000497328	LRRC74B	21591113	21592087	PHSM_myotubes_172765	ocr2openGene	CRO
metabolic	Myotubes	rs74610550	chr19	1180566	rs72977562	ENSG00000167468	ENST00000593032	GPX4	1180491	1180902	PHSM_myotubes_125637	ocr2openGene	CRO
metabolic	Myotubes	rs7207591	chr17	42276943	rs4029774	ENSG00000108784	ENST00000225927	NAGLU	42275485	42277493	PHSM_myotubes_112227	openGene2openGene	ALG
metabolic	Myotubes	rs2762051	chr13	50227708	rs2703080	ENSG00000274270	ENST00000618151	ENSG00000274270	50227476	50227710	PHSM_myotubes_74674	openGene2openGene	CEL
metabolic	Myotubes	rs45475795	chr4	122577138	rs45437792	ENSG00000138741	ENST00000264811	TRPC3	122576902	122577224	PHSM_myotubes_208220	ocr2openGene	RA
metabolic	Myotubes	rs2266959	chr22	21591884	rs73166632	ENSG00000161180	ENST00000292779	CCDC116	21591113	21592087	PHSM_myotubes_172765	ocr2openGene	JIA
metabolic	Myotubes	rs7187776	chr16	28864161	rs7193733	ENSG00000178952	ENST00000565012	TUFM	28862859	28864658	PHSM_myotubes_101106	openGene2openGene	T1D
metabolic	Myotubes	rs2495365	chr1	2570571	rs10797433	ENSG00000215788	ENST00000473343	TNFRSF25	2570432	2570728	PHSM_myotubes_432	ocr2openGene	UC
metabolic	Myotubes	rs7517810	chr1	172875212	rs6425143	ENSG00000234741	ENST00000687189	GAS5	172874952	172875331	PHSM_myotubes_18225	ocr2openGene	CRO
metabolic	Myotubes	rs41299637	chr1	200960354	rs6427868	ENSG00000163362	ENST00000531649	INAVA	200959352	200960609	PHSM_myotubes_20666	ocr2openGene	AS
metabolic	Myotubes	rs41299637	chr1	200960354	rs6427868	ENSG00000163362	ENST00000451872	INAVA	200959352	200960609	PHSM_myotubes_20666	ocr2openGene	AS
metabolic	Myotubes	rs11643872	chr16	31042146	rs9939417	ENSG00000175938	ENST00000566237	ORAI3	31042042	31043209	PHSM_myotubes_101428	openGene2openGene	GD
metabolic	Myotubes	rs11089637	chr22	21591562	rs17819937	ENSG00000161179	ENST00000292778	YDJC	21591113	21592087	PHSM_myotubes_172765	ocr2openGene	RA
metabolic	Myotubes	rs7517810	chr1	172875212	rs6425143	ENSG00000234741	ENST00000688557	GAS5	172874952	172875331	PHSM_myotubes_18225	ocr2openGene	CRO
metabolic	Myotubes	rs9808753	chr21	33403138	rs8126756	ENSG00000249624	ENST00000683116	ENSG00000249624	33402505	33404692	PHSM_myotubes_169925	ocr2openGene	MS
metabolic	Myotubes	rs10883723	chr10	102503918	rs3818470	ENSG00000171206	ENST00000479004	TRIM8	102503680	102504144	PHSM_myotubes_37625	openGene2openGene	ALG
metabolic	Myotubes	rs55963299	chr2	60881694	rs67574266	ENSG00000115392	ENST00000696623	FANCL	60880797	60882062	PHSM_myotubes_141204	openGene2openGene	CRO
metabolic	Myotubes	rs773125	chr12	56007301	rs10876864	ENSG00000170515	ENST00000551061	PA2G4	56007110	56008412	PHSM_myotubes_62543	openGene2openGene	RA
metabolic	Myotubes	rs773125	chr12	56007301	rs10876864	ENSG00000170515	ENST00000550166	PA2G4	56007110	56008412	PHSM_myotubes_62543	openGene2openGene	RA
metabolic	Myotubes	rs9652601	chr16	11078252	rs2058531	ENSG00000175643	ENST00000576027	RMI2	11077976	11078514	PHSM_myotubes_99154	ocr2openGene	SLE
metabolic	Myotubes	rs11089637	chr22	21591689	rs73166630	ENSG00000161179	ENST00000398873	YDJC	21591113	21592087	PHSM_myotubes_172765	ocr2openGene	RA
metabolic	Myotubes	rs12599402	chr16	11005850	rs7194305	ENSG00000175643	ENST00000572173	RMI2	11004968	11005974	PHSM_myotubes_99138	ocr2openGene	SLE
metabolic	Myotubes	rs9652601	chr16	11078252	rs2058531	ENSG00000175643	ENST00000648619	RMI2	11077976	11078514	PHSM_myotubes_99154	ocr2openGene	SLE
metabolic	Myotubes	rs7187776	chr16	28863226	rs62037367	ENSG00000178952	ENST00000313511	TUFM	28862859	28864658	PHSM_myotubes_101106	openGene2openGene	T1D
metabolic	Myotubes	rs61839660	chr10	6075012	rs41295065	ENSG00000134470	ENST00000397255	IL15RA	6074726	6075385	PHSM_myotubes_27683	ocr2openGene	ALG
metabolic	Myotubes	rs7187776	chr16	28835545	rs55719896	ENSG00000177455	ENST00000324662	CD19	28834185	28836815	PHSM_myotubes_101103	openGene2openGene	T1D
metabolic	Myotubes	rs11714843	chr3	119525008	rs1599795	ENSG00000286584	ENST00000673748	ENSG00000286584	119524982	119525273	PHSM_myotubes_189011	ocr2openGene	JIA
metabolic	Myotubes	rs78037977	chr1	172746562	rs78037977	ENSG00000234741	ENST00000685008	GAS5	172745963	172746741	PHSM_myotubes_18208	ocr2openGene	VIT
metabolic	Myotubes	rs11089637	chr22	21591689	rs73166630	ENSG00000187905	ENST00000497328	LRRC74B	21591113	21592087	PHSM_myotubes_172765	ocr2openGene	RA
metabolic	Myotubes	rs7187776	chr16	28863883	rs11864750	ENSG00000178952	ENST00000313511	TUFM	28862859	28864658	PHSM_myotubes_101106	openGene2openGene	T1D
metabolic	Myotubes	rs78037977	chr1	172746562	rs78037977	ENSG00000234741	ENST00000686918	GAS5	172745963	172746741	PHSM_myotubes_18208	ocr2openGene	VIT
metabolic	Myotubes	rs2066819	chr12	56300477	rs2695789	ENSG00000139579	ENST00000341463	NABP2	56299561	56300916	PHSM_myotubes_62589	openGene2openGene	PSO
metabolic	Myotubes	rs63406760	chr12	123233754	rs1727332	ENSG00000111364	ENST00000544429	DDX55	123232547	123233819	PHSM_myotubes_69571	openGene2openGene	ALG
metabolic	Myotubes	rs12142199	chr1	1308516	rs61766198	ENSG00000187634	ENST00000616016	SAMD11	1307404	1309020	PHSM_myotubes_131	openGene2openGene	SLE
metabolic	Myotubes	rs2066819	chr12	56334216	rs2371494	ENSG00000144785	ENST00000549318	ENSG00000144785	56333276	56334542	PHSM_myotubes_62593	openGene2openGene	PSO
metabolic	Myotubes	rs425648	chr19	18069426	rs2305740	ENSG00000096996	ENST00000430026	IL12RB1	18069344	18069757	PHSM_myotubes_128875	ocr2openGene	SLE
metabolic	Myotubes	rs11590283	chr1	1308516	rs61766198	ENSG00000187634	ENST00000464948	SAMD11	1307404	1309020	PHSM_myotubes_131	openGene2openGene	SLE
metabolic	Myotubes	rs793108	chr10	31122184	rs2793103	ENSG00000148516	ENST00000558655	ZEB1	31122168	31122515	PHSM_myotubes_30288	ocr2openGene	RA
metabolic	Myotubes	rs8042861	chr15	90529758	rs113942266	ENSG00000275803	ENST00000613111	RN7SL736P	90529404	90531029	PHSM_myotubes_96366	openGene2openGene	MS
metabolic	Myotubes	rs78037977	chr1	172746562	rs78037977	ENSG00000234741	ENST00000449289	GAS5	172745963	172746741	PHSM_myotubes_18208	ocr2openGene	VIT
metabolic	Myotubes	rs11089629	chr22	21591884	rs73166632	ENSG00000187905	ENST00000473769	LRRC74B	21591113	21592087	PHSM_myotubes_172765	ocr2openGene	SLE
metabolic	Myotubes	rs78037977	chr1	172746562	rs78037977	ENSG00000234741	ENST00000449289	GAS5	172745963	172746741	PHSM_myotubes_18208	ocr2openGene	VIT
metabolic	Myotubes	rs4731532	chr7	128932712	rs4731532	ENSG00000275106	ENST00000613068	ENSG00000275106	128931748	128932954	PHSM_myotubes_261509	ocr2openGene	SLE
metabolic	Myotubes	rs2283789	chr22	21591562	rs5998619	ENSG00000206145	ENST00000450626	P2RX6P	21591113	21592087	PHSM_myotubes_172765	ocr2openGene	CRO
metabolic	Myotubes	rs1463485	chr17	75869990	rs72860389	ENSG00000141569	ENST00000591668	TRIM65	75869263	75870145	PHSM_myotubes_116563	ocr2openGene	SLE
metabolic	Myotubes	rs2298428	chr22	21591562	rs5998619	ENSG00000206145	ENST00000439119	P2RX6P	21591113	21592087	PHSM_myotubes_172765	ocr2openGene	CEL
metabolic	Myotubes	rs2298428	chr22	21591689	rs73166630	ENSG00000206145	ENST00000439119	P2RX6P	21591113	21592087	PHSM_myotubes_172765	ocr2openGene	CEL
metabolic	Myotubes	rs1463485	chr17	75854333	rs9894009	ENSG00000141569	ENST00000540812	TRIM65	75854099	75854391	PHSM_myotubes_116559	openGene2openGene	SLE
metabolic	Myotubes	rs1463485	chr17	75855710	rs1463485	ENSG00000141569	ENST00000540812	TRIM65	75854954	75856269	PHSM_myotubes_116560	openGene2openGene	SLE
metabolic	Myotubes	rs1463485	chr17	75855927	rs936394	ENSG00000141569	ENST00000540812	TRIM65	75854954	75856269	PHSM_myotubes_116560	openGene2openGene	SLE
metabolic	Myotubes	rs77599401	chr1	206685302	rs181345810	ENSG00000237605	ENST00000688109	DYRK3-AS1	206684642	206686445	PHSM_myotubes_21776	openGene2openGene	T1D
metabolic	Myotubes	rs4976646	chr5	177357447	rs4976689	ENSG00000246334	ENST00000511565	PRR7-AS1	177357279	177358805	PHSM_myotubes_230370	openGene2openGene	MS
metabolic	Myotubes	rs55963299	chr2	60881694	rs67574266	ENSG00000115392	ENST00000696511	FANCL	60880797	60882062	PHSM_myotubes_141204	openGene2openGene	CRO
metabolic	Myotubes	rs2030030	chr3	188061304	rs62279869	ENSG00000113916	ENST00000406870	BCL6	188061218	188061572	PHSM_myotubes_196678	ocr2openGene	ALG
metabolic	Myotubes	rs2030030	chr3	188061304	rs62279869	ENSG00000113916	ENST00000621333	BCL6	188061218	188061572	PHSM_myotubes_196678	ocr2openGene	ALG
metabolic	Myotubes	rs11755393	chr6	34792107	rs6934662	ENSG00000064995	ENST00000688059	TAF11	34791431	34793250	PHSM_myotubes_235595	openGene2openGene	SLE
metabolic	Myotubes	rs11089637	chr22	21591562	rs17819937	ENSG00000206145	ENST00000439119	P2RX6P	21591113	21592087	PHSM_myotubes_172765	ocr2openGene	RA
metabolic	Myotubes	rs3197999	chr3	50292395	rs1076872	ENSG00000068001	ENST00000357750	HYAL2	50291787	50293009	PHSM_myotubes_183445	openGene2openGene	IBD
metabolic	Myotubes	rs3197999	chr3	50292395	rs1076872	ENSG00000068001	ENST00000442581	HYAL2	50291787	50293009	PHSM_myotubes_183445	openGene2openGene	IBD
metabolic	Myotubes	rs3197999	chr3	50292395	rs1076872	ENSG00000068001	ENST00000447092	HYAL2	50291787	50293009	PHSM_myotubes_183445	openGene2openGene	IBD
metabolic	Myotubes	rs11643872	chr16	30958165	rs11643872	ENSG00000103510	ENST00000543774	KAT8	30957035	30958589	PHSM_myotubes_101411	openGene2openGene	GD
metabolic	Myotubes	rs2256814	chr20	63739379	rs6122159	ENSG00000101246	ENST00000614942	ARFRP1	63739365	63741414	PHSM_myotubes_168384	openGene2openGene	MS
metabolic	Myotubes	rs9611565	chr22	41340263	rs5751080	ENSG00000100097	ENST00000472321	LGALS1	41340074	41340633	PHSM_myotubes_175910	ocr2openGene	VIT
metabolic	Myotubes	rs12946510	chr17	39754115	rs2941522	ENSG00000013306	ENST00000588315	SLC25A39	39753765	39755041	PHSM_myotubes_111814	ocr2openGene	MS
metabolic	Myotubes	rs7204270	chr16	30183519	rs930392	ENSG00000180035	ENST00000613509	ZNF48	30182777	30184011	PHSM_myotubes_101301	openGene2openGene	MS
metabolic	Myotubes	rs6873255	chr5	173921153	rs10516107	ENSG00000254211	ENST00000520324	LINC01485	173921009	173921185	PHSM_myotubes_229927	ocr2openGene	CRO
metabolic	Myotubes	rs231972	chr16	28597035	rs11074908	ENSG00000169592	ENST00000567987	INO80E	28596801	28597313	PHSM_myotubes_101091	openGene2openGene	T1D
metabolic	Myotubes	rs181826	chr5	142145415	rs249642	ENSG00000013561	ENST00000502341	RNF14	142145136	142145699	PHSM_myotubes_226297	openGene2openGene	CRO
metabolic	Myotubes	rs34840245	chr6	34656371	rs6900426	ENSG00000217130	ENST00000408001	ENSG00000217130	34656309	34658224	PHSM_myotubes_235575	ocr2openGene	SLE
metabolic	Myotubes	rs10200159	chr2	55618001	rs34380337	ENSG00000115239	ENST00000489508	ASB3	55616872	55618105	PHSM_myotubes_140906	openGene2openGene	VIT
metabolic	Myotubes	rs11755393	chr6	34609999	rs2814978	ENSG00000137288	ENST00000606961	UQCC2	34609530	34610034	PHSM_myotubes_235572	ocr2openGene	SLE
metabolic	Myotubes	rs10200159	chr2	55617974	rs10200159	ENSG00000115239	ENST00000482829	ASB3	55616872	55618105	PHSM_myotubes_140906	openGene2openGene	VIT
metabolic	Myotubes	rs4676410	chr2	240628909	rs34236350	ENSG00000130294	ENST00000674907	KIF1A	240628852	240629332	PHSM_myotubes_159634	ocr2openGene	AS
metabolic	Myotubes	rs3783782	chr14	61470445	rs3783788	ENSG00000139973	ENST00000554138	SYT16	61470291	61471094	PHSM_myotubes_82560	ocr2openGene	RA
metabolic	Myotubes	rs181826	chr5	142145181	rs249643	ENSG00000013561	ENST00000394520	RNF14	142145136	142145699	PHSM_myotubes_226297	openGene2openGene	CRO
metabolic	Myotubes	rs3783782	chr14	61470865	rs57943182	ENSG00000139973	ENST00000683842	SYT16	61470291	61471094	PHSM_myotubes_82560	ocr2openGene	RA
metabolic	Myotubes	rs6873255	chr5	173923987	rs72812811	ENSG00000254211	ENST00000662807	LINC01485	173923757	173924080	PHSM_myotubes_229928	ocr2openGene	CRO
metabolic	Myotubes	rs9926533	chr16	31025699	rs11150604	ENSG00000099365	ENST00000215095	STX1B	31025628	31026175	PHSM_myotubes_101426	ocr2openGene	SLE
metabolic	Myotubes	rs9926533	chr16	30958165	rs11643872	ENSG00000089280	ENST00000254108	FUS	30957035	30958589	PHSM_myotubes_101411	openGene2openGene	SLE
metabolic	Myotubes	rs3783782	chr14	61470445	rs3783788	ENSG00000139973	ENST00000636133	SYT16	61470291	61471094	PHSM_myotubes_82560	ocr2openGene	RA
metabolic	Myotubes	rs3748816	chr1	2628150	rs12730932	ENSG00000171680	ENST00000675812	PLEKHG5	2627964	2628654	PHSM_myotubes_446	ocr2openGene	CEL
metabolic	Myotubes	rs1170436	chr16	68528912	rs4783653	ENSG00000103044	ENST00000219322	HAS3	68528570	68529025	PHSM_myotubes_103901	openGene2openGene	SLE
metabolic	Myotubes	rs1893217	chr18	12777604	rs2847274	ENSG00000266127	ENST00000582279	ZNF415P1	12776854	12778131	PHSM_myotubes_119620	openGene2openGene	CEL
metabolic	Myotubes	rs71368508	chr17	4632019	rs34210653	ENSG00000161905	ENST00000572265	ALOX15	4631517	4633354	PHSM_myotubes_107818	ocr2openGene	ALG
metabolic	Myotubes	rs3883338	chr17	42347180	rs35950888	ENSG00000168610	ENST00000679185	STAT3	42347157	42347858	PHSM_myotubes_112243	ocr2openGene	IBD
metabolic	Myotubes	rs1170436	chr16	68530283	rs1728769	ENSG00000103044	ENST00000219322	HAS3	68529694	68530675	PHSM_myotubes_103902	openGene2openGene	SLE
metabolic	Myotubes	rs533646	chr11	118679276	rs543327	ENSG00000154127	ENST00000526386	UBASH3B	118678908	118680079	PHSM_myotubes_54448	openGene2openGene	MS
metabolic	Myotubes	rs78037977	chr1	172746562	rs78037977	ENSG00000234741	ENST00000692671	GAS5	172745963	172746741	PHSM_myotubes_18208	ocr2openGene	VIT
metabolic	Myotubes	rs78037977	chr1	172746562	rs78037977	ENSG00000224000	ENST00000452366	ENSG00000224000	172745963	172746741	PHSM_myotubes_18208	openGene2openGene	VIT
metabolic	Myotubes	rs4821124	chr22	21591884	rs73166632	ENSG00000161180	ENST00000607942	CCDC116	21591113	21592087	PHSM_myotubes_172765	ocr2openGene	PSO
metabolic	Myotubes	rs1170436	chr16	68530545	rs1645975	ENSG00000103044	ENST00000566118	HAS3	68529694	68530675	PHSM_myotubes_103902	openGene2openGene	SLE
metabolic	Myotubes	rs13437088	chr6	31403324	rs6906175	ENSG00000206337	ENST00000460889	HCP5	31402879	31404137	PHSM_myotubes_235035	openGene2openGene	PSO
metabolic	Myotubes	rs2017445	chr12	56028855	rs1055673908	ENSG00000135404	ENST00000550050	CD63	56028716	56030055	PHSM_myotubes_62545	ocr2openGene	VIT
metabolic	Myotubes	rs1170436	chr16	68530283	rs1728769	ENSG00000039068	ENST00000561751	CDH1	68529694	68530675	PHSM_myotubes_103902	openGene2openGene	SLE
metabolic	Myotubes	rs4676410	chr2	240628909	rs34236350	ENSG00000130294	ENST00000320389	KIF1A	240628852	240629332	PHSM_myotubes_159634	ocr2openGene	AS
metabolic	Myotubes	rs28449958	chr16	28824361	rs138159013	ENSG00000178188	ENST00000359285	SH2B1	28822488	28824581	PHSM_myotubes_101102	openGene2openGene	IBD
metabolic	Myotubes	rs11059927	chr12	128802211	rs12298615	ENSG00000200516	ENST00000363646	RNA5SP378	128801799	128802598	PHSM_myotubes_70307	openGene2openGene	SLE
metabolic	Myotubes	rs12148050	chr14	102795398	rs62008982	ENSG00000198752	ENST00000634889	CDC42BPB	102795081	102795937	PHSM_myotubes_87434	ocr2openGene	MS
metabolic	Myotubes	rs3749833	chr5	132458377	rs3857440	ENSG00000125347	ENST00000245414	IRF1	132458260	132458513	PHSM_myotubes_224801	ocr2openGene	ALG
metabolic	Myotubes	rs4976646	chr5	177367190	rs12654812	ENSG00000169230	ENST00000303204	PRELID1	177366557	177367645	PHSM_myotubes_230372	openGene2openGene	MS
metabolic	Myotubes	rs4676410	chr2	240628909	rs34236350	ENSG00000130294	ENST00000649096	KIF1A	240628852	240629332	PHSM_myotubes_159634	ocr2openGene	AS
metabolic	Myotubes	rs4976646	chr5	177367190	rs12654812	ENSG00000169230	ENST00000502670	PRELID1	177366557	177367645	PHSM_myotubes_230372	openGene2openGene	MS
metabolic	Myotubes	rs45475795	chr4	122293680	rs45513095	ENSG00000138686	ENST00000506636	BBS7	122293423	122294399	PHSM_myotubes_208198	ocr2openGene	RA
metabolic	Myotubes	rs27293	chr5	96904223	rs2548530	ENSG00000164308	ENST00000510373	ERAP2	96904167	96904348	PHSM_myotubes_221845	ocr2openGene	JIA
metabolic	Myotubes	rs9611565	chr22	41381237	rs2234052	ENSG00000100403	ENST00000352645	ZC3H7B	41380911	41382442	PHSM_myotubes_175917	openGene2openGene	VIT
metabolic	Myotubes	rs2762051	chr13	50227708	rs2703080	ENSG00000233672	ENST00000673853	RNASEH2B-AS1	50227476	50227710	PHSM_myotubes_74674	ocr2openGene	CEL
metabolic	Myotubes	rs63406760	chr12	123223516	rs1626899	ENSG00000130783	ENST00000253079	CCDC62	123223201	123223569	PHSM_myotubes_69570	openGene2openGene	ALG
metabolic	Myotubes	rs63406760	chr12	123223516	rs1626899	ENSG00000130783	ENST00000537566	CCDC62	123223201	123223569	PHSM_myotubes_69570	openGene2openGene	ALG
metabolic	Myotubes	rs12706860	chr7	128929507	rs729068	ENSG00000128604	ENST00000652525	IRF5	128928280	128929777	PHSM_myotubes_261508	ocr2openGene	SLE
metabolic	Myotubes	rs3197999	chr3	49358927	rs3811699	ENSG00000145029	ENST00000423832	NICN1	49357609	49358977	PHSM_myotubes_183285	openGene2openGene	IBD
metabolic	Myotubes	rs1194	chr6	35260055	rs4713844	ENSG00000064995	ENST00000361288	TAF11	35258856	35260227	PHSM_myotubes_235686	openGene2openGene	SLE
metabolic	Myotubes	rs3801810	chr7	26864711	rs17323934	ENSG00000122592	ENST00000523796	HOXA7	26863997	26865231	PHSM_myotubes_251994	ocr2openGene	CRO
metabolic	Myotubes	rs533646	chr11	118679276	rs543327	ENSG00000176302	ENST00000317011	FOXR1	118678908	118680079	PHSM_myotubes_54448	openGene2openGene	MS
metabolic	Myotubes	rs11933540	chr4	26083889	rs10517086	ENSG00000168214	ENST00000512671	RBPJ	26083888	26084369	PHSM_myotubes_201224	ocr2openGene	RA
metabolic	Myotubes	rs10663129	chr3	141486721	rs3806647	ENSG00000114698	ENST00000460885	PLSCR4	141486512	141488010	PHSM_myotubes_192132	ocr2openGene	ALG
metabolic	Myotubes	rs63406760	chr12	123075742	rs1260294	ENSG00000051825	ENST00000537854	MPHOSPH9	123075232	123076097	PHSM_myotubes_69549	openGene2openGene	ALG
metabolic	Myotubes	rs10663129	chr3	141486721	rs3806647	ENSG00000114698	ENST00000460350	PLSCR4	141486512	141488010	PHSM_myotubes_192132	ocr2openGene	ALG
metabolic	Myotubes	rs11933540	chr4	26083889	rs10517086	ENSG00000168214	ENST00000348160	RBPJ	26083888	26084369	PHSM_myotubes_201224	ocr2openGene	RA
metabolic	Myotubes	rs11933540	chr4	26083889	rs10517086	ENSG00000168214	ENST00000514380	RBPJ	26083888	26084369	PHSM_myotubes_201224	ocr2openGene	RA
metabolic	Myotubes	rs63406760	chr12	123244155	rs12817892	ENSG00000150967	ENST00000541983	ABCB9	123243920	123244217	PHSM_myotubes_69574	openGene2openGene	ALG
metabolic	Myotubes	rs2256814	chr20	63748092	rs73625081	ENSG00000101150	ENST00000615907	TPD52L2	63747653	63748701	PHSM_myotubes_168386	ocr2openGene	MS
metabolic	Myotubes	rs1453560	chr17	39782724	rs34016964	ENSG00000172057	ENST00000579695	ORMDL3	39782565	39782727	PHSM_myotubes_111816	ocr2openGene	SLE
metabolic	Myotubes	rs2248359	chr20	54174437	rs2585427	ENSG00000235590	ENST00000631314	GNAS-AS1	54172651	54174524	PHSM_myotubes_166891	openGene2openGene	MS
metabolic	Myotubes	rs63406760	chr12	123244192	rs12818067	ENSG00000150967	ENST00000541983	ABCB9	123243920	123244217	PHSM_myotubes_69574	openGene2openGene	ALG
metabolic	Myotubes	rs34835	chr16	28554346	rs7191618	ENSG00000261832	ENST00000637299	ENSG00000261832	28553777	28554538	PHSM_myotubes_101080	openGene2openGene	T1D
metabolic	Myotubes	rs13437088	chr6	31403324	rs6906175	ENSG00000198563	ENST00000418897	DDX39B	31402879	31404137	PHSM_myotubes_235035	openGene2openGene	PSO
metabolic	Myotubes	rs28449958	chr16	28880144	rs8055138	ENSG00000168488	ENST00000565971	ATXN2L	28879599	28880643	PHSM_myotubes_101110	openGene2openGene	IBD
metabolic	Myotubes	rs35164067	chr19	10365084	rs12720270	ENSG00000161847	ENST00000593136	RAVER1	10364564	10365183	PHSM_myotubes_127489	openGene2openGene	AS
metabolic	Myotubes	rs13437088	chr6	31403324	rs6906175	ENSG00000198563	ENST00000462256	DDX39B	31402879	31404137	PHSM_myotubes_235035	openGene2openGene	PSO
metabolic	Myotubes	rs3801810	chr7	26864711	rs17323934	ENSG00000122566	ENST00000677075	HNRNPA2B1	26863997	26865231	PHSM_myotubes_251994	openGene2openGene	CRO
metabolic	Myotubes	rs1701704	chr12	56041628	rs705704	ENSG00000161638	ENST00000293379	ITGA5	56041366	56042371	PHSM_myotubes_62547	openGene2openGene	T1D
metabolic	Myotubes	rs2066819	chr12	56333921	rs80317430	ENSG00000257727	ENST00000553191	CNPY2	56333276	56334542	PHSM_myotubes_62593	openGene2openGene	PSO
metabolic	Myotubes	rs2618458	chr8	11511222	rs2736354	ENSG00000164733	ENST00000532392	CTSB	11510866	11511287	PHSM_myotubes_266402	ocr2openGene	SLE
metabolic	Myotubes	rs5758343	chr22	41403829	rs75784	ENSG00000100417	ENST00000485648	PMM1	41403774	41404290	PHSM_myotubes_175922	ocr2openGene	ALG
metabolic	Myotubes	rs34835	chr16	28554346	rs7191618	ENSG00000188603	ENST00000568443	CLN3	28553777	28554538	PHSM_myotubes_101080	openGene2openGene	T1D
metabolic	Myotubes	rs7120737	chr11	47606984	rs4752786	ENSG00000165916	ENST00000531653	PSMC3	47606790	47607825	PHSM_myotubes_47214	ocr2openGene	MS
metabolic	Myotubes	rs34835	chr16	28479196	rs151181	ENSG00000176046	ENST00000324873	NUPR1	28478844	28479264	PHSM_myotubes_101067	ocr2openGene	T1D
metabolic	Myotubes	rs1701704	chr12	56028855	rs34813703	ENSG00000139531	ENST00000550478	SUOX	56028716	56030055	PHSM_myotubes_62545	ocr2openGene	T1D
metabolic	Myotubes	rs9532434	chr13	39776775	rs7993214	ENSG00000215483	ENST00000542632	LINC00598	39776241	39776898	PHSM_myotubes_73457	ocr2openGene	JIA
metabolic	Myotubes	rs2256814	chr20	63752956	rs2281926	ENSG00000268858	ENST00000601296	ENSG00000268858	63752373	63753339	PHSM_myotubes_168387	ocr2openGene	MS
metabolic	Myotubes	rs34835	chr16	28554346	rs7191618	ENSG00000188603	ENST00000637184	CLN3	28553777	28554538	PHSM_myotubes_101080	openGene2openGene	T1D
metabolic	Myotubes	rs3801810	chr7	26853905	rs3213853	ENSG00000253552	ENST00000669815	HOXA-AS2	26853832	26854086	PHSM_myotubes_251991	openGene2openGene	CRO
metabolic	Myotubes	rs2066819	chr12	56334353	rs79824801	ENSG00000257727	ENST00000547570	CNPY2	56333276	56334542	PHSM_myotubes_62593	openGene2openGene	PSO
metabolic	Myotubes	rs11933540	chr4	26088753	rs7441808	ENSG00000168214	ENST00000691085	RBPJ	26088387	26089006	PHSM_myotubes_201226	ocr2openGene	RA
metabolic	Myotubes	rs7130753	chr11	111602364	rs59921976	ENSG00000137713	ENST00000341980	PPP2R1B	111601956	111603241	PHSM_myotubes_53418	openGene2openGene	ALG
metabolic	Myotubes	rs13205210	chr6	34656371	rs6900426	ENSG00000196821	ENST00000374021	ILRUN	34656309	34658224	PHSM_myotubes_235575	ocr2openGene	SLE
metabolic	Myotubes	rs1170436	chr16	68529840	rs1645936	ENSG00000168807	ENST00000525632	SNTB2	68529694	68530675	PHSM_myotubes_103902	openGene2openGene	SLE
metabolic	Myotubes	rs10790268	chr11	118870222	rs4938572	ENSG00000110367	ENST00000526070	DDX6	118869925	118870980	PHSM_myotubes_54463	ocr2openGene	RA
metabolic	Myotubes	rs34835	chr16	28554346	rs7191618	ENSG00000188603	ENST00000637100	CLN3	28553777	28554538	PHSM_myotubes_101080	openGene2openGene	T1D
metabolic	Myotubes	rs12421615	chr11	64285685	rs887314	ENSG00000149782	ENST00000540288	PLCB3	64284274	64286193	PHSM_myotubes_48296	openGene2openGene	VIT
metabolic	Myotubes	rs7552167	chr1	24192153	rs7552167	ENSG00000117640	ENST00000494293	MTFR1L	24192008	24192237	PHSM_myotubes_4177	ocr2openGene	PSO
metabolic	Myotubes	rs78037977	chr1	172746562	rs78037977	ENSG00000120334	ENST00000682279	CENPL	172745963	172746741	PHSM_myotubes_18208	ocr2openGene	VIT
metabolic	Myotubes	rs10790268	chr11	118870448	rs7117261	ENSG00000110367	ENST00000620157	DDX6	118869925	118870980	PHSM_myotubes_54463	ocr2openGene	RA
metabolic	Myotubes	rs706015	chr7	26910587	rs2936424	ENSG00000105991	ENST00000643460	HOXA1	26910171	26910688	PHSM_myotubes_252001	ocr2openGene	MS
metabolic	Myotubes	rs62149416	chr2	60881694	rs67574266	ENSG00000115392	ENST00000696361	FANCL	60880797	60882062	PHSM_myotubes_141204	openGene2openGene	PSO
metabolic	Myotubes	rs6872156	chr5	172749930	rs6896613	ENSG00000113719	ENST00000519796	ERGIC1	172749831	172750408	PHSM_myotubes_229675	ocr2openGene	ECZ
metabolic	Myotubes	rs5758343	chr22	41380642	rs4822025	ENSG00000100387	ENST00000476110	RBX1	41380475	41380699	PHSM_myotubes_175916	openGene2openGene	ALG
metabolic	Myotubes	rs3783782	chr14	61470865	rs57943182	ENSG00000258667	ENST00000660325	HIF1A-AS3	61470291	61471094	PHSM_myotubes_82560	ocr2openGene	RA
metabolic	Myotubes	rs5743618	chr4	38804841	rs74288437	ENSG00000181826	ENST00000512114	RELL1	38804680	38805222	PHSM_myotubes_201961	openGene2openGene	ALG
metabolic	Myotubes	rs2017445	chr12	56054857	rs1461872177	ENSG00000111012	ENST00000547344	CYP27B1	56054677	56055369	PHSM_myotubes_62549	ocr2openGene	VIT
metabolic	Myotubes	rs11246217	chr11	612355	rs12805435	ENSG00000185507	ENST00000533182	IRF7	612238	612503	PHSM_myotubes_42221	ocr2openGene	SLE
metabolic	Myotubes	rs10790268	chr11	118790689	rs57494551	ENSG00000186166	ENST00000526463	CENATAC	118790369	118792005	PHSM_myotubes_54458	openGene2openGene	RA
metabolic	Myotubes	rs10770143	chr11	2176056	rs4929965	ENSG00000205864	ENST00000382160	KRTAP5-6	2175478	2176138	PHSM_myotubes_42583	ocr2openGene	T1D
metabolic	Myotubes	rs60652743	chr19	46705224	rs425105	ENSG00000181027	ENST00000600629	FKRP	46704963	46705335	PHSM_myotubes_132299	ocr2openGene	T1D
metabolic	Myotubes	rs864537	chr1	167439877	rs840015	ENSG00000143190	ENST00000559038	POU2F1	167439286	167440004	PHSM_myotubes_17549	openGene2openGene	CEL
metabolic	Myotubes	rs7187776	chr16	28846324	rs7187776	ENSG00000178188	ENST00000563674	SH2B1	28845952	28847176	PHSM_myotubes_101104	openGene2openGene	T1D
metabolic	Myotubes	rs2256814	chr20	63754188	rs12481497	ENSG00000101150	ENST00000352482	TPD52L2	63754007	63754263	PHSM_myotubes_168388	ocr2openGene	MS
metabolic	Myotubes	rs2256814	chr20	63754093	rs13041528	ENSG00000101150	ENST00000346249	TPD52L2	63754007	63754263	PHSM_myotubes_168388	ocr2openGene	MS
metabolic	Myotubes	rs3783782	chr14	61470865	rs57943182	ENSG00000139973	ENST00000636133	SYT16	61470291	61471094	PHSM_myotubes_82560	ocr2openGene	RA
metabolic	Myotubes	rs28607988	chr3	45881199	rs9842595	ENSG00000163817	ENST00000473146	SLC6A20	45880983	45881550	PHSM_myotubes_182778	openGene2openGene	T1D
metabolic	Myotubes	rs663743	chr11	64285685	rs887314	ENSG00000182450	ENST00000539651	KCNK4	64284274	64286193	PHSM_myotubes_48296	openGene2openGene	T1D
metabolic	Myotubes	rs1170436	chr16	68528912	rs4783653	ENSG00000200558	ENST00000363688	RNA5SP429	68528570	68529025	PHSM_myotubes_103901	openGene2openGene	SLE
metabolic	Myotubes	rs2288904	chr19	10631611	rs1560711	ENSG00000129353	ENST00000335757	SLC44A2	10631150	10632166	PHSM_myotubes_127545	openGene2openGene	MS
metabolic	Myotubes	rs5758343	chr22	41544367	rs11554327	ENSG00000100417	ENST00000493389	PMM1	41543828	41544885	PHSM_myotubes_175948	openGene2openGene	ALG
metabolic	Myotubes	rs5758343	chr22	41544367	rs11554327	ENSG00000100417	ENST00000216259	PMM1	41543828	41544885	PHSM_myotubes_175948	openGene2openGene	ALG
metabolic	Myotubes	rs3197999	chr3	50972004	rs9879725	ENSG00000145050	ENST00000482262	MANF	50971504	50972362	PHSM_myotubes_183532	ocr2openGene	IBD
metabolic	Myotubes	rs864537	chr1	167439877	rs840015	ENSG00000143190	ENST00000442313	POU2F1	167439286	167440004	PHSM_myotubes_17549	openGene2openGene	CEL
metabolic	Myotubes	rs7187776	chr16	28863801	rs7198606	ENSG00000178188	ENST00000567536	SH2B1	28862859	28864658	PHSM_myotubes_101106	openGene2openGene	T1D
metabolic	Myotubes	rs864537	chr1	167439433	rs840016	ENSG00000143190	ENST00000367865	POU2F1	167439286	167440004	PHSM_myotubes_17549	openGene2openGene	CEL
metabolic	Myotubes	rs564976	chr3	160017382	rs526734	ENSG00000238427	ENST00000458819	RNU7-136P	160016823	160017437	PHSM_myotubes_194167	openGene2openGene	SLE
metabolic	Myotubes	rs62149416	chr2	60881694	rs67574266	ENSG00000115392	ENST00000696379	FANCL	60880797	60882062	PHSM_myotubes_141204	openGene2openGene	PSO
metabolic	Myotubes	rs33980500	chr6	111591867	rs57477005	ENSG00000231889	ENST00000420651	TRAF3IP2-AS1	111591326	111592200	PHSM_myotubes_241730	ocr2openGene	PSO
metabolic	Myotubes	rs2495365	chr1	2556327	rs2227313	ENSG00000287828	ENST00000669140	ENSG00000287828	2555578	2557174	PHSM_myotubes_428	openGene2openGene	UC
metabolic	Myotubes	rs3783782	chr14	61470865	rs57943182	ENSG00000154001	ENST00000556878	PPP2R5E	61470291	61471094	PHSM_myotubes_82560	ocr2openGene	RA
metabolic	Myotubes	rs11246217	chr11	575408	rs56333810	ENSG00000185507	ENST00000647801	IRF7	575275	576747	PHSM_myotubes_42216	openGene2openGene	SLE
metabolic	Myotubes	rs11574914	chr9	34710263	rs2812378	ENSG00000224648	ENST00000452923	LINC01627	34708466	34710401	PHSM_myotubes_282416	openGene2openGene	RA
metabolic	Myotubes	rs3748817	chr1	2595307	rs3748816	ENSG00000287828	ENST00000669140	ENSG00000287828	2595194	2595698	PHSM_myotubes_438	openGene2openGene	MS
metabolic	Myotubes	rs13018977	chr2	241316415	rs13006939	ENSG00000168397	ENST00000430617	ATG4B	241314788	241316577	PHSM_myotubes_159786	openGene2openGene	T1D
metabolic	Myotubes	rs3801810	chr7	26864042	rs73069539	ENSG00000122566	ENST00000678973	HNRNPA2B1	26863997	26865231	PHSM_myotubes_251994	openGene2openGene	CRO
metabolic	Myotubes	rs7948458	chr11	2150371	rs4320932	ENSG00000130598	ENST00000468473	TNNI2	2150254	2150523	PHSM_myotubes_42577	openGene2openGene	T1D
metabolic	Myotubes	rs2618458	chr8	11511222	rs2736354	ENSG00000164733	ENST00000531089	CTSB	11510866	11511287	PHSM_myotubes_266402	ocr2openGene	SLE
metabolic	Myotubes	rs694739	chr11	64245438	rs60031276	ENSG00000288852	ENST00000688681	ENSG00000288852	64245404	64246096	PHSM_myotubes_48287	openGene2openGene	MS
metabolic	Myotubes	rs1194	chr6	35191918	rs3800399	ENSG00000124678	ENST00000507706	TCP11	35191738	35193013	PHSM_myotubes_235671	ocr2openGene	SLE
metabolic	Myotubes	rs5743618	chr4	38857718	rs17616481	ENSG00000174123	ENST00000361424	TLR10	38857461	38858224	PHSM_myotubes_201969	openGene2openGene	ALG
metabolic	Myotubes	rs3807307	chr7	128939988	rs3778753	ENSG00000128604	ENST00000479582	IRF5	128939367	128940286	PHSM_myotubes_261511	openGene2openGene	SLE
metabolic	Myotubes	rs11209026	chr1	67234232	rs79755370	ENSG00000081985	ENST00000696763	IL12RB2	67234106	67234282	PHSM_myotubes_10229	openGene2openGene	AS
metabolic	Myotubes	rs1194	chr6	35192028	rs3800398	ENSG00000124678	ENST00000412155	TCP11	35191738	35193013	PHSM_myotubes_235671	ocr2openGene	SLE
metabolic	Myotubes	rs62626325	chr10	6069659	rs41295055	ENSG00000231743	ENST00000419388	ENSG00000231743	6069361	6069974	PHSM_myotubes_27682	openGene2openGene	MS
metabolic	Myotubes	rs10414065	chr19	33235672	rs117710327	ENSG00000245848	ENST00000498907	CEBPA	33235233	33235824	PHSM_myotubes_130170	ocr2openGene	ALG
metabolic	Myotubes	rs12445568	chr16	30985551	rs12443627	ENSG00000103507	ENST00000394950	BCKDK	30984842	30986255	PHSM_myotubes_101417	ocr2openGene	PSO
metabolic	Myotubes	rs6752107	chr2	233244720	rs10203952	ENSG00000066248	ENST00000424488	NGEF	233244494	233245155	PHSM_myotubes_158079	ocr2openGene	CRO
metabolic	Myotubes	rs13153019	chr5	177357511	rs4075958	ENSG00000160867	ENST00000511076	FGFR4	177357279	177358805	PHSM_myotubes_230370	openGene2openGene	ALG
metabolic	Myotubes	rs859637	chr1	172719772	rs859619	ENSG00000117586	ENST00000281834	TNFSF4	172719075	172720023	PHSM_myotubes_18203	ocr2openGene	CEL
metabolic	Myotubes	rs10986311	chr9	124330608	rs3780204	ENSG00000119408	ENST00000373600	NEK6	124330273	124330678	PHSM_myotubes_289847	ocr2openGene	VIT
metabolic	Myotubes	rs4561177	chr11	110123301	rs640266	ENSG00000149311	ENST00000601453	ATM	110123035	110123382	PHSM_myotubes_53201	ocr2openGene	PSO
metabolic	Myotubes	rs3783782	chr14	61527576	rs116995425	ENSG00000139998	ENST00000642782	RAB15	61527422	61528117	PHSM_myotubes_82578	openGene2openGene	RA
metabolic	Myotubes	rs2304206	chr19	49677009	rs975484	ENSG00000090554	ENST00000601800	FLT3LG	49676336	49677775	PHSM_myotubes_132901	openGene2openGene	VIT
metabolic	Myotubes	rs72832915	chr17	39730733	rs3809717	ENSG00000131771	ENST00000394265	PPP1R1B	39730026	39730872	PHSM_myotubes_111810	openGene2openGene	SLE
metabolic	Myotubes	rs1701704	chr12	56028855	rs34813703	ENSG00000135404	ENST00000552164	CD63	56028716	56030055	PHSM_myotubes_62545	ocr2openGene	T1D
metabolic	Myotubes	rs1701704	chr12	56028855	rs34813703	ENSG00000135404	ENST00000550050	CD63	56028716	56030055	PHSM_myotubes_62545	ocr2openGene	T1D
metabolic	Myotubes	rs13153019	chr5	177357438	rs4976688	ENSG00000169223	ENST00000694905	LMAN2	177357279	177358805	PHSM_myotubes_230370	openGene2openGene	ALG
metabolic	Myotubes	rs1701704	chr12	56028855	rs34813703	ENSG00000135404	ENST00000257857	CD63	56028716	56030055	PHSM_myotubes_62545	ocr2openGene	T1D
metabolic	Myotubes	rs17323934	chr7	26864711	rs17323934	ENSG00000213786	ENST00000396362	NHP2P2	26863997	26865231	PHSM_myotubes_251994	openGene2openGene	T1D
metabolic	Myotubes	rs3197999	chr3	49199901	rs12637576	ENSG00000185909	ENST00000471811	KLHDC8B	49198846	49200247	PHSM_myotubes_183262	openGene2openGene	IBD
metabolic	Myotubes	rs7993214	chr13	39776775	rs7993214	ENSG00000150907	ENST00000655267	FOXO1	39776241	39776898	PHSM_myotubes_73457	ocr2openGene	MS
metabolic	Myotubes	rs72698115	chr1	154325898	rs1205591	ENSG00000273110	ENST00000607963	ENSG00000273110	154324657	154327059	PHSM_myotubes_15884	openGene2openGene	JIA
metabolic	Myotubes	rs2403966	chr21	15422456	rs13050104	ENSG00000180530	ENST00000318948	NRIP1	15422421	15423369	PHSM_myotubes_168810	ocr2openGene	CRO
metabolic	Myotubes	rs3197999	chr3	49455048	rs9841110	ENSG00000114316	ENST00000486549	USP4	49454587	49455639	PHSM_myotubes_183300	ocr2openGene	IBD
metabolic	Myotubes	rs58763752	chr10	32787962	rs77093033	ENSG00000216937	ENST00000545067	CCDC7	32787747	32788310	PHSM_myotubes_30462	ocr2openGene	T1D
metabolic	Myotubes	rs11335233	chr3	188390854	rs56046601	ENSG00000113916	ENST00000496823	BCL6	188390786	188391342	PHSM_myotubes_196739	ocr2openGene	HT
metabolic	Myotubes	rs45475795	chr4	122577138	rs45437792	ENSG00000138688	ENST00000690536	KIAA1109	122576902	122577224	PHSM_myotubes_208220	ocr2openGene	RA
metabolic	Myotubes	rs2227483	chr12	68268143	rs1026789	ENSG00000111581	ENST00000229179	NUP107	68267784	68268310	PHSM_myotubes_63732	ocr2openGene	ECZ
metabolic	Myotubes	rs63406760	chr12	123364549	rs7485502	ENSG00000111361	ENST00000543940	EIF2B1	123363849	123366012	PHSM_myotubes_69584	openGene2openGene	ALG
metabolic	Myotubes	rs2495365	chr1	2547072	rs2477678	ENSG00000157911	ENST00000502666	PEX10	2545986	2547419	PHSM_myotubes_425	ocr2openGene	UC
metabolic	Myotubes	rs12445568	chr16	30985551	rs12443627	ENSG00000103507	ENST00000567676	BCKDK	30984842	30986255	PHSM_myotubes_101417	openGene2openGene	PSO
metabolic	Myotubes	rs3801810	chr7	26864711	rs17323934	ENSG00000122565	ENST00000409747	CBX3	26863997	26865231	PHSM_myotubes_251994	openGene2openGene	CRO
metabolic	Myotubes	rs6738825	chr2	197785535	rs771018	ENSG00000115524	ENST00000470268	SF3B1	197785001	197786892	PHSM_myotubes_153872	openGene2openGene	SLE
metabolic	Myotubes	rs2196171	chr2	197785535	rs771018	ENSG00000115524	ENST00000470268	SF3B1	197785001	197786892	PHSM_myotubes_153872	openGene2openGene	SLE
metabolic	Myotubes	rs12445568	chr16	31010559	rs140820592	ENSG00000103507	ENST00000566568	BCKDK	31009661	31011176	PHSM_myotubes_101423	openGene2openGene	PSO
metabolic	Myotubes	rs11755393	chr6	34609999	rs2814978	ENSG00000186577	ENST00000468145	SMIM29	34609530	34610034	PHSM_myotubes_235572	ocr2openGene	SLE
metabolic	Myotubes	rs9611565	chr22	41381237	rs2234052	ENSG00000100395	ENST00000452106	L3MBTL2	41380911	41382442	PHSM_myotubes_175917	openGene2openGene	VIT
metabolic	Myotubes	rs12445568	chr16	31033576	rs12445650	ENSG00000103507	ENST00000394950	BCKDK	31032703	31034531	PHSM_myotubes_101427	openGene2openGene	PSO
metabolic	Myotubes	rs2256814	chr20	63748395	rs12053646	ENSG00000125520	ENST00000473157	SLC2A4RG	63747653	63748701	PHSM_myotubes_168386	ocr2openGene	MS
metabolic	Myotubes	rs2256814	chr20	63748637	rs1887406	ENSG00000125520	ENST00000473157	SLC2A4RG	63747653	63748701	PHSM_myotubes_168386	ocr2openGene	MS
metabolic	Myotubes	rs1463485	chr17	75869990	rs72860389	ENSG00000132478	ENST00000589790	UNK	75869263	75870145	PHSM_myotubes_116563	ocr2openGene	SLE
metabolic	Myotubes	rs3806624	chr3	27730523	rs1353286	ENSG00000151092	ENST00000427041	NGLY1	27729419	27730619	PHSM_myotubes_180484	ocr2openGene	RA
metabolic	Myotubes	rs11755393	chr6	34793179	rs11755420	ENSG00000124678	ENST00000503195	TCP11	34791431	34793250	PHSM_myotubes_235595	ocr2openGene	SLE
metabolic	Myotubes	rs12156002	chr8	128170598	rs7016362	ENSG00000249859	ENST00000671088	PVT1	128170505	128170796	PHSM_myotubes_277358	ocr2openGene	SLE
metabolic	Myotubes	rs7512552	chr1	150487216	rs3840449	ENSG00000143387	ENST00000678337	CTSK	150487097	150487619	PHSM_myotubes_15336	openGene2openGene	ECZ
metabolic	Myotubes	rs11755393	chr6	34792385	rs7769961	ENSG00000124678	ENST00000512012	TCP11	34791431	34793250	PHSM_myotubes_235595	ocr2openGene	SLE
metabolic	Myotubes	rs11755393	chr6	34792104	rs13215181	ENSG00000124678	ENST00000504758	TCP11	34791431	34793250	PHSM_myotubes_235595	ocr2openGene	SLE
metabolic	Myotubes	rs17323934	chr7	26853905	rs3213853	ENSG00000253552	ENST00000669815	HOXA-AS2	26853832	26854086	PHSM_myotubes_251991	openGene2openGene	T1D
metabolic	Myotubes	rs7517810	chr1	172875212	rs6425143	ENSG00000234741	ENST00000436656	GAS5	172874952	172875331	PHSM_myotubes_18225	ocr2openGene	CRO
metabolic	Myotubes	rs12706861	chr7	128948380	rs34270648	ENSG00000230626	ENST00000467614	ENSG00000230626	128946587	128949224	PHSM_myotubes_261513	ocr2openGene	SLE
metabolic	Myotubes	rs9891059	chr17	4396865	rs9889686	ENSG00000167740	ENST00000573984	CYB5D2	4396808	4397273	PHSM_myotubes_107749	ocr2openGene	T1D
metabolic	Myotubes	rs250308	chr5	119355998	rs3797339	ENSG00000145782	ENST00000505993	ATG12	119355633	119356544	PHSM_myotubes_223608	openGene2openGene	ALG
metabolic	Myotubes	rs2298428	chr22	21591689	rs73166630	ENSG00000187905	ENST00000442047	LRRC74B	21591113	21592087	PHSM_myotubes_172765	ocr2openGene	CEL
metabolic	Myotubes	rs3748816	chr1	2628150	rs12730932	ENSG00000171680	ENST00000377740	PLEKHG5	2627964	2628654	PHSM_myotubes_446	ocr2openGene	CEL
metabolic	Myotubes	rs7552167	chr1	24192153	rs7552167	ENSG00000001461	ENST00000374399	NIPAL3	24192008	24192237	PHSM_myotubes_4177	ocr2openGene	PSO
metabolic	Myotubes	rs9808753	chr21	33403994	rs9974603	ENSG00000249624	ENST00000646150	ENSG00000249624	33402505	33404692	PHSM_myotubes_169925	ocr2openGene	MS
metabolic	Myotubes	rs7187776	chr16	28863801	rs7198606	ENSG00000178952	ENST00000565012	TUFM	28862859	28864658	PHSM_myotubes_101106	openGene2openGene	T1D
metabolic	Myotubes	rs4561177	chr11	110125771	rs729613	ENSG00000178105	ENST00000690021	DDX10	110125622	110125986	PHSM_myotubes_53202	ocr2openGene	PSO
metabolic	Myotubes	rs11089637	chr22	21591884	rs73166632	ENSG00000161179	ENST00000292778	YDJC	21591113	21592087	PHSM_myotubes_172765	ocr2openGene	RA
metabolic	Myotubes	rs7517810	chr1	172875269	rs6425145	ENSG00000234741	ENST00000687549	GAS5	172874952	172875331	PHSM_myotubes_18225	ocr2openGene	CRO
metabolic	Myotubes	rs2762051	chr13	50227708	rs2703080	ENSG00000136104	ENST00000646339	RNASEH2B	50227476	50227710	PHSM_myotubes_74674	openGene2openGene	CEL
metabolic	Myotubes	rs3748816	chr1	2628150	rs12730932	ENSG00000130762	ENST00000378378	ARHGEF16	2627964	2628654	PHSM_myotubes_446	ocr2openGene	CEL
metabolic	Myotubes	rs2205960	chr1	173258376	rs2901716	ENSG00000234741	ENST00000434796	GAS5	173257991	173259150	PHSM_myotubes_18290	ocr2openGene	SLE
metabolic	Myotubes	rs3748816	chr1	2607961	rs4445406	ENSG00000130762	ENST00000485984	ARHGEF16	2607789	2608004	PHSM_myotubes_443	ocr2openGene	CEL
metabolic	Myotubes	rs2205960	chr1	173258376	rs2901716	ENSG00000234741	ENST00000454813	GAS5	173257991	173259150	PHSM_myotubes_18290	ocr2openGene	SLE
metabolic	Myotubes	rs4561177	chr11	110125771	rs729613	ENSG00000178105	ENST00000687072	DDX10	110125622	110125986	PHSM_myotubes_53202	ocr2openGene	PSO
metabolic	Myotubes	rs2304206	chr19	49677009	rs975484	ENSG00000142546	ENST00000598544	NOSIP	49676336	49677775	PHSM_myotubes_132901	openGene2openGene	VIT
metabolic	Myotubes	rs2495365	chr1	2570571	rs10797433	ENSG00000215788	ENST00000475730	TNFRSF25	2570432	2570728	PHSM_myotubes_432	ocr2openGene	UC
metabolic	Myotubes	rs1036207	chr5	142145181	rs249643	ENSG00000113552	ENST00000507559	GNPDA1	142145136	142145699	PHSM_myotubes_226297	ocr2openGene	MS
metabolic	Myotubes	rs2495365	chr1	2570571	rs10797433	ENSG00000215788	ENST00000453260	TNFRSF25	2570432	2570728	PHSM_myotubes_432	ocr2openGene	UC
metabolic	Myotubes	rs2266959	chr22	21591562	rs5998619	ENSG00000161180	ENST00000425975	CCDC116	21591113	21592087	PHSM_myotubes_172765	ocr2openGene	JIA
metabolic	Myotubes	rs11089637	chr22	21591884	rs73166632	ENSG00000161179	ENST00000398873	YDJC	21591113	21592087	PHSM_myotubes_172765	ocr2openGene	RA
metabolic	Myotubes	rs1738074	chr6	159049026	rs212409	ENSG00000224478	ENST00000642586	ENSG00000224478	159048884	159049197	PHSM_myotubes_247058	ocr2openGene	CEL
metabolic	Myotubes	rs10883723	chr10	102502871	rs2296590	ENSG00000156398	ENST00000602647	SFXN2	102501891	102503132	PHSM_myotubes_37624	openGene2openGene	ALG
metabolic	Myotubes	rs2017445	chr12	56041720	rs705705	ENSG00000123342	ENST00000548629	MMP19	56041366	56042371	PHSM_myotubes_62547	openGene2openGene	VIT
metabolic	Myotubes	rs55963299	chr2	60881694	rs67574266	ENSG00000115392	ENST00000696531	FANCL	60880797	60882062	PHSM_myotubes_141204	openGene2openGene	CRO
metabolic	Myotubes	rs78037977	chr1	172746562	rs78037977	ENSG00000234741	ENST00000685008	GAS5	172745963	172746741	PHSM_myotubes_18208	ocr2openGene	VIT
metabolic	Myotubes	rs11714843	chr3	119498465	rs2280670	ENSG00000138495	ENST00000468918	COX17	119497939	119498981	PHSM_myotubes_189010	openGene2openGene	JIA
metabolic	Myotubes	rs11065898	chr12	111446611	rs28362508	ENSG00000139428	ENST00000536760	MMAB	111446074	111446613	PHSM_myotubes_67857	ocr2openGene	AS
metabolic	Myotubes	rs12946510	chr17	39754115	rs2941522	ENSG00000131748	ENST00000585214	STARD3	39753765	39755041	PHSM_myotubes_111814	ocr2openGene	MS
metabolic	Myotubes	rs11065898	chr12	111446611	rs28362508	ENSG00000139428	ENST00000420167	MMAB	111446074	111446613	PHSM_myotubes_67857	ocr2openGene	AS
metabolic	Myotubes	rs11755393	chr6	34792177	rs6457791	ENSG00000124678	ENST00000514751	TCP11	34791431	34793250	PHSM_myotubes_235595	ocr2openGene	SLE
metabolic	Myotubes	rs17323934	chr7	26864042	rs73069539	ENSG00000105991	ENST00000355633	HOXA1	26863997	26865231	PHSM_myotubes_251994	ocr2openGene	T1D
metabolic	Myotubes	rs12599402	chr16	11100023	rs3893661	ENSG00000175643	ENST00000312499	RMI2	11100011	11100850	PHSM_myotubes_99160	ocr2openGene	SLE
metabolic	Myotubes	rs61839660	chr10	6075012	rs41295065	ENSG00000134470	ENST00000532948	IL15RA	6074726	6075385	PHSM_myotubes_27683	ocr2openGene	ALG
metabolic	Myotubes	rs3197999	chr3	50350442	rs73082914	ENSG00000243989	ENST00000636880	ACY1	50350414	50351354	PHSM_myotubes_183455	openGene2openGene	IBD
metabolic	Myotubes	rs3748816	chr1	2628150	rs12730932	ENSG00000130762	ENST00000485984	ARHGEF16	2627964	2628654	PHSM_myotubes_446	openGene2openGene	CEL
metabolic	Myotubes	rs12156002	chr8	128168461	rs1995218	ENSG00000249859	ENST00000521600	PVT1	128167692	128168740	PHSM_myotubes_277357	ocr2openGene	SLE
metabolic	Myotubes	rs56691573	chr7	28133113	rs702814	ENSG00000253293	ENST00000396344	HOXA10	28133003	28133339	PHSM_myotubes_252210	ocr2openGene	CRO
metabolic	Myotubes	rs645078	chr11	64373265	rs475032	ENSG00000110076	ENST00000689935	NRXN2	64372959	64373649	PHSM_myotubes_48316	ocr2openGene	PSO
metabolic	Myotubes	rs645078	chr11	64373334	rs10897488	ENSG00000110076	ENST00000689935	NRXN2	64372959	64373649	PHSM_myotubes_48316	ocr2openGene	PSO
metabolic	Myotubes	rs11089629	chr22	21591689	rs73166630	ENSG00000161180	ENST00000607942	CCDC116	21591113	21592087	PHSM_myotubes_172765	ocr2openGene	SLE
metabolic	Myotubes	rs1516971	chr8	128540610	rs2392944	ENSG00000136997	ENST00000520751	MYC	128540351	128541213	PHSM_myotubes_277411	ocr2openGene	RA
metabolic	Myotubes	rs12421615	chr11	64285685	rs887314	ENSG00000173457	ENST00000309318	PPP1R14B	64284274	64286193	PHSM_myotubes_48296	openGene2openGene	VIT
metabolic	Myotubes	rs645078	chr11	64370403	rs11606081	ENSG00000110076	ENST00000466324	NRXN2	64369417	64370835	PHSM_myotubes_48314	openGene2openGene	PSO
metabolic	Myotubes	rs11755393	chr6	34793179	rs11755420	ENSG00000124678	ENST00000509988	TCP11	34791431	34793250	PHSM_myotubes_235595	ocr2openGene	SLE
metabolic	Myotubes	rs7187776	chr16	28863801	rs7198606	ENSG00000176953	ENST00000565919	NFATC2IP	28862859	28864658	PHSM_myotubes_101106	openGene2openGene	T1D
metabolic	Myotubes	rs11089629	chr22	21591689	rs73166630	ENSG00000161180	ENST00000425975	CCDC116	21591113	21592087	PHSM_myotubes_172765	ocr2openGene	SLE
metabolic	Myotubes	rs533646	chr11	118679308	rs543413	ENSG00000118181	ENST00000527791	RPS25	118678908	118680079	PHSM_myotubes_54448	openGene2openGene	MS
metabolic	Myotubes	rs2495365	chr1	2566239	rs11577783	ENSG00000272088	ENST00000606489	ENSG00000272088	2566232	2566697	PHSM_myotubes_430	openGene2openGene	UC
metabolic	Myotubes	rs6072343	chr20	41329447	rs6065334	ENSG00000226648	ENST00000669288	PLCG1-AS1	41329240	41330034	PHSM_myotubes_164985	openGene2openGene	MS
metabolic	Myotubes	rs2495365	chr1	2566588	rs2495365	ENSG00000272088	ENST00000606489	ENSG00000272088	2566232	2566697	PHSM_myotubes_430	openGene2openGene	UC
metabolic	Myotubes	rs12039904	chr1	173258376	rs2901716	ENSG00000234741	ENST00000456812	GAS5	173257991	173259150	PHSM_myotubes_18290	ocr2openGene	SLE
metabolic	Myotubes	rs694739	chr11	64285685	rs887314	ENSG00000173264	ENST00000538244	GPR137	64284274	64286193	PHSM_myotubes_48296	openGene2openGene	MS
metabolic	Myotubes	rs9611565	chr22	41324724	rs5751077	ENSG00000198792	ENST00000633056	TMEM184B	41324220	41324944	PHSM_myotubes_175906	ocr2openGene	VIT
metabolic	Myotubes	rs10876864	chr12	56080024	rs7297175	ENSG00000065361	ENST00000551176	ERBB3	56078924	56080467	PHSM_myotubes_62552	openGene2openGene	ALG
metabolic	Myotubes	rs10936599	chr3	169772158	rs3821383	ENSG00000286994	ENST00000652838	ENSG00000286994	169771842	169772403	PHSM_myotubes_194635	openGene2openGene	CEL
metabolic	Myotubes	rs11755393	chr6	34792451	rs7769820	ENSG00000124678	ENST00000505400	TCP11	34791431	34793250	PHSM_myotubes_235595	ocr2openGene	SLE
metabolic	Myotubes	rs9611565	chr22	41324693	rs5758297	ENSG00000198792	ENST00000504337	TMEM184B	41324220	41324944	PHSM_myotubes_175906	ocr2openGene	VIT
metabolic	Myotubes	rs7187776	chr16	28902466	rs7189927	ENSG00000176953	ENST00000565919	NFATC2IP	28902286	28903704	PHSM_myotubes_101113	openGene2openGene	T1D
metabolic	Myotubes	rs17323934	chr7	26858021	rs3801805	ENSG00000106004	ENST00000222726	HOXA5	26857469	26858418	PHSM_myotubes_251993	openGene2openGene	T1D
metabolic	Myotubes	rs7187776	chr16	28902466	rs7189927	ENSG00000176953	ENST00000565752	NFATC2IP	28902286	28903704	PHSM_myotubes_101113	openGene2openGene	T1D
metabolic	Myotubes	rs7120737	chr11	47388615	rs11821917	ENSG00000066336	ENST00000227163	SPI1	47388102	47388666	PHSM_myotubes_47168	ocr2openGene	MS
metabolic	Myotubes	rs5758343	chr22	41403829	rs75784	ENSG00000100412	ENST00000677698	ACO2	41403774	41404290	PHSM_myotubes_175922	ocr2openGene	ALG
metabolic	Myotubes	rs12039904	chr1	173258376	rs2901716	ENSG00000234741	ENST00000688573	GAS5	173257991	173259150	PHSM_myotubes_18290	ocr2openGene	SLE
metabolic	Myotubes	rs3197999	chr3	49199901	rs12637576	ENSG00000236980	ENST00000443990	C3orf84	49198846	49200247	PHSM_myotubes_183262	openGene2openGene	IBD
metabolic	Myotubes	rs11755393	chr6	34792177	rs6457791	ENSG00000124678	ENST00000445851	TCP11	34791431	34793250	PHSM_myotubes_235595	ocr2openGene	SLE
metabolic	Myotubes	rs11755393	chr6	34792548	rs7752060	ENSG00000124678	ENST00000445851	TCP11	34791431	34793250	PHSM_myotubes_235595	ocr2openGene	SLE
metabolic	Myotubes	rs9573641	chr13	75696094	rs7999158	ENSG00000102805	ENST00000635989	CLN5	75695878	75696249	PHSM_myotubes_75823	ocr2openGene	T1D
metabolic	Myotubes	rs726288	chr10	79947217	rs726288	ENSG00000225827	ENST00000446429	SFTPA3P	79946994	79947278	PHSM_myotubes_35194	openGene2openGene	RA
metabolic	Myotubes	rs9573641	chr13	75696094	rs7999158	ENSG00000102805	ENST00000635905	CLN5	75695878	75696249	PHSM_myotubes_75823	ocr2openGene	T1D
metabolic	Myotubes	rs9573641	chr13	75696094	rs7999158	ENSG00000102805	ENST00000635915	CLN5	75695878	75696249	PHSM_myotubes_75823	ocr2openGene	T1D
metabolic	Myotubes	rs11755393	chr6	34792385	rs7769961	ENSG00000124678	ENST00000505335	TCP11	34791431	34793250	PHSM_myotubes_235595	ocr2openGene	SLE
metabolic	Myotubes	rs3197999	chr3	49358324	rs1800668	ENSG00000145020	ENST00000637059	AMT	49357609	49358977	PHSM_myotubes_183285	openGene2openGene	IBD
metabolic	Myotubes	rs35000415	chr7	128948380	rs34270648	ENSG00000064419	ENST00000471234	TNPO3	128946587	128949224	PHSM_myotubes_261513	ocr2openGene	SLE
metabolic	Myotubes	rs5758343	chr22	41517840	rs17367716	ENSG00000100412	ENST00000679284	ACO2	41517714	41518171	PHSM_myotubes_175942	ocr2openGene	ALG
metabolic	Myotubes	rs34536443	chr19	10352442	rs34536443	ENSG00000174886	ENST00000592634	NDUFA11	10352408	10354302	PHSM_myotubes_127487	openGene2openGene	JIA
metabolic	Myotubes	rs7536201	chr1	24970693	rs11249215	ENSG00000020633	ENST00000338888	RUNX3	24969682	24970981	PHSM_myotubes_4316	openGene2openGene	PSO
metabolic	Myotubes	rs5758343	chr22	41381909	rs2234059	ENSG00000100412	ENST00000679284	ACO2	41380911	41382442	PHSM_myotubes_175917	openGene2openGene	ALG
metabolic	Myotubes	rs13153019	chr5	177357611	rs4075959	ENSG00000131187	ENST00000696200	F12	177357279	177358805	PHSM_myotubes_230370	openGene2openGene	ALG
metabolic	Myotubes	rs7679	chr20	45925083	rs61057119	ENSG00000064601	ENST00000676657	CTSA	45925082	45925435	PHSM_myotubes_165549	ocr2openGene	SLE
metabolic	Myotubes	rs11154801	chr6	135506535	rs7750586	ENSG00000213111	ENST00000392354	COX5BP2	135506352	135506584	PHSM_myotubes_244112	ocr2openGene	MS
metabolic	Myotubes	rs2256814	chr20	63754093	rs13041528	ENSG00000101150	ENST00000358548	TPD52L2	63754007	63754263	PHSM_myotubes_168388	ocr2openGene	MS
metabolic	Myotubes	rs12039904	chr1	173258376	rs2901716	ENSG00000234741	ENST00000689469	GAS5	173257991	173259150	PHSM_myotubes_18290	ocr2openGene	SLE
metabolic	Myotubes	rs10175798	chr2	30225478	rs906868	ENSG00000286415	ENST00000669243	ENSG00000286415	30225045	30225824	PHSM_myotubes_138197	ocr2openGene	RA
metabolic	Myotubes	rs2205960	chr1	173258376	rs2901716	ENSG00000234741	ENST00000691137	GAS5	173257991	173259150	PHSM_myotubes_18290	ocr2openGene	SLE
metabolic	Myotubes	rs3197999	chr3	50299601	rs34136796	ENSG00000163938	ENST00000492349	GNL3	50298865	50300033	PHSM_myotubes_183446	openGene2openGene	IBD
metabolic	Myotubes	rs3197999	chr3	50299601	rs34136796	ENSG00000163938	ENST00000462550	GNL3	50298865	50300033	PHSM_myotubes_183446	openGene2openGene	IBD
metabolic	Myotubes	rs7132277	chr12	123244155	rs12817892	ENSG00000182196	ENST00000315580	ARL6IP4	123243920	123244217	PHSM_myotubes_69574	openGene2openGene	MS
metabolic	Myotubes	rs78037977	chr1	172746562	rs78037977	ENSG00000234741	ENST00000688895	GAS5	172745963	172746741	PHSM_myotubes_18208	ocr2openGene	VIT
metabolic	Myotubes	rs78037977	chr1	172746562	rs78037977	ENSG00000234741	ENST00000412059	GAS5	172745963	172746741	PHSM_myotubes_18208	ocr2openGene	VIT
metabolic	Myotubes	rs3197999	chr3	49358324	rs1800668	ENSG00000145020	ENST00000637821	AMT	49357609	49358977	PHSM_myotubes_183285	openGene2openGene	IBD
metabolic	Myotubes	rs9573641	chr13	75696094	rs7999158	ENSG00000283208	ENST00000638147	ENSG00000283208	75695878	75696249	PHSM_myotubes_75823	ocr2openGene	T1D
metabolic	Myotubes	rs1551398	chr8	125525328	rs4871611	ENSG00000229140	ENST00000647094	CCDC26	125525297	125525745	PHSM_myotubes_277062	ocr2openGene	CRO
metabolic	Myotubes	rs66718203	chr16	11351183	rs2032933	ENSG00000038532	ENST00000261657	CLEC16A	11350630	11351307	PHSM_myotubes_99222	openGene2openGene	T1D
metabolic	Myotubes	rs533646	chr11	118679892	rs673770	ENSG00000110375	ENST00000264031	UPK2	118678908	118680079	PHSM_myotubes_54448	openGene2openGene	MS
metabolic	Myotubes	rs533646	chr11	118680047	rs642530	ENSG00000110375	ENST00000264031	UPK2	118678908	118680079	PHSM_myotubes_54448	openGene2openGene	MS
metabolic	Myotubes	rs34536443	chr19	10352442	rs34536443	ENSG00000174886	ENST00000308961	NDUFA11	10352408	10354302	PHSM_myotubes_127487	openGene2openGene	RA
metabolic	Myotubes	rs3197999	chr3	49358927	rs3811699	ENSG00000145020	ENST00000637682	AMT	49357609	49358977	PHSM_myotubes_183285	openGene2openGene	IBD
metabolic	Myotubes	rs28449958	chr16	28822933	rs201131521	ENSG00000178188	ENST00000618521	SH2B1	28822488	28824581	PHSM_myotubes_101102	openGene2openGene	IBD
metabolic	Myotubes	rs7132277	chr12	123244192	rs12818067	ENSG00000182196	ENST00000392433	ARL6IP4	123243920	123244217	PHSM_myotubes_69574	openGene2openGene	MS
metabolic	Myotubes	rs1534154	chr3	119595936	rs72954966	ENSG00000082684	ENST00000421053	SEMA5B	119595516	119596408	PHSM_myotubes_189022	openGene2openGene	SLE
metabolic	Myotubes	rs11059927	chr12	128788426	rs61946174	ENSG00000081760	ENST00000398953	AACS	128787962	128788528	PHSM_myotubes_70303	ocr2openGene	SLE
metabolic	Myotubes	rs74908652	chr19	10315836	rs78295726	ENSG00000105397	ENST00000529317	TYK2	10315432	10316266	PHSM_myotubes_127480	openGene2openGene	SLE
metabolic	Myotubes	rs1031034	chr4	101346296	rs2583391	ENSG00000145358	ENST00000273990	DDIT4L	101345997	101346311	PHSM_myotubes_206483	ocr2openGene	VIT
metabolic	Myotubes	rs3197999	chr3	49311176	rs34463816	ENSG00000145029	ENST00000615713	NICN1	49310856	49311275	PHSM_myotubes_183278	openGene2openGene	IBD
metabolic	Myotubes	rs4129267	chr1	154453788	rs4129267	ENSG00000143603	ENST00000271915	KCNN3	154453236	154454283	PHSM_myotubes_15907	openGene2openGene	AS
metabolic	Myotubes	rs4976646	chr5	177367190	rs12654812	ENSG00000169230	ENST00000504594	PRELID1	177366557	177367645	PHSM_myotubes_230372	openGene2openGene	MS
metabolic	Myotubes	rs60542850	chr19	10365084	rs12720270	ENSG00000161847	ENST00000593136	RAVER1	10364564	10365183	PHSM_myotubes_127489	openGene2openGene	IBD
metabolic	Myotubes	rs7187776	chr16	28863226	rs62037367	ENSG00000175938	ENST00000318663	ORAI3	28862859	28864658	PHSM_myotubes_101106	openGene2openGene	T1D
metabolic	Myotubes	rs9926533	chr16	30958165	rs11643872	ENSG00000178226	ENST00000561897	PRSS36	30957035	30958589	PHSM_myotubes_101411	openGene2openGene	SLE
metabolic	Myotubes	rs7132277	chr12	123244155	rs12817892	ENSG00000150967	ENST00000545373	ABCB9	123243920	123244217	PHSM_myotubes_69574	openGene2openGene	MS
metabolic	Myotubes	rs3197999	chr3	49358927	rs3811699	ENSG00000145020	ENST00000430521	AMT	49357609	49358977	PHSM_myotubes_183285	openGene2openGene	IBD
metabolic	Myotubes	rs11681718	chr2	102380714	rs3771162	ENSG00000233639	ENST00000659645	PANTR1	102380531	102381162	PHSM_myotubes_145025	ocr2openGene	SLE
metabolic	Myotubes	rs12087340	chr1	85283878	rs6693229	ENSG00000117174	ENST00000370574	ZNHIT6	85283571	85284540	PHSM_myotubes_11433	ocr2openGene	MS
metabolic	Myotubes	rs12087340	chr1	85276051	rs12068788	ENSG00000117174	ENST00000370574	ZNHIT6	85275973	85277056	PHSM_myotubes_11431	openGene2openGene	MS
metabolic	Myotubes	rs508970	chr11	61129867	rs10897141	ENSG00000257052	ENST00000544421	PRPF19-DT	61129728	61130365	PHSM_myotubes_47797	ocr2openGene	RA
metabolic	Myotubes	rs3197999	chr3	50515725	rs35694819	ENSG00000068028	ENST00000488024	RASSF1	50515609	50516507	PHSM_myotubes_183481	ocr2openGene	IBD
metabolic	Myotubes	rs34536443	chr19	10352442	rs34536443	ENSG00000267740	ENST00000592091	ENSG00000267740	10352408	10354302	PHSM_myotubes_127487	openGene2openGene	JIA
metabolic	Myotubes	rs9808753	chr21	33403846	rs9975155	ENSG00000142166	ENST00000442071	IFNAR1	33402505	33404692	PHSM_myotubes_169925	ocr2openGene	MS
metabolic	Myotubes	rs28449958	chr16	28864161	rs7193733	ENSG00000177548	ENST00000567483	RABEP2	28862859	28864658	PHSM_myotubes_101106	openGene2openGene	IBD
metabolic	Myotubes	rs2248359	chr20	54173204	rs2248137	ENSG00000087460	ENST00000490374	GNAS	54172651	54174524	PHSM_myotubes_166891	openGene2openGene	MS
metabolic	Myotubes	rs5757584	chr22	39311217	chr22:39707222	ENSG00000100307	ENST00000482294	CBX7	39310747	39311341	PHSM_myotubes_175621	ocr2openGene	CRO
metabolic	Myotubes	rs2248359	chr20	54174437	rs2585427	ENSG00000087460	ENST00000493744	GNAS	54172651	54174524	PHSM_myotubes_166891	openGene2openGene	MS
metabolic	Myotubes	rs34835	chr16	28554346	rs7191618	ENSG00000188603	ENST00000636685	CLN3	28553777	28554538	PHSM_myotubes_101080	openGene2openGene	T1D
metabolic	Myotubes	rs8079075	chr17	39782724	rs34016964	ENSG00000172057	ENST00000579695	ORMDL3	39782565	39782727	PHSM_myotubes_111816	ocr2openGene	SLE
metabolic	Myotubes	rs2403966	chr21	15422436	rs2823270	ENSG00000281903	ENST00000412426	LINC02246	15422421	15423369	PHSM_myotubes_168810	ocr2openGene	CRO
metabolic	Myotubes	rs34835	chr16	28554346	rs7191618	ENSG00000188603	ENST00000355477	CLN3	28553777	28554538	PHSM_myotubes_101080	openGene2openGene	T1D
metabolic	Myotubes	rs12232003	chr12	53180847	rs59218377	ENSG00000123349	ENST00000549995	PFDN5	53179955	53181515	PHSM_myotubes_62158	openGene2openGene	T1D
metabolic	Myotubes	rs1237290	chr1	113678116	rs10776773	ENSG00000081026	ENST00000486456	MAGI3	113677889	113678166	PHSM_myotubes_14068	ocr2openGene	SLE
metabolic	Myotubes	rs2403966	chr21	15422930	rs7282503	ENSG00000281903	ENST00000412426	LINC02246	15422421	15423369	PHSM_myotubes_168810	ocr2openGene	CRO
metabolic	Myotubes	rs12232003	chr12	53180847	rs59218377	ENSG00000123349	ENST00000552548	PFDN5	53179955	53181515	PHSM_myotubes_62158	openGene2openGene	T1D
metabolic	Myotubes	rs12445568	chr16	31072003	rs6565217	ENSG00000176723	ENST00000564218	ZNF843	31071939	31072265	PHSM_myotubes_101433	ocr2openGene	PSO
metabolic	Myotubes	rs62149416	chr2	60881694	rs67574266	ENSG00000115392	ENST00000696511	FANCL	60880797	60882062	PHSM_myotubes_141204	openGene2openGene	PSO
metabolic	Myotubes	rs2248359	chr20	54173204	rs2248137	ENSG00000276722	ENST00000613404	ENSG00000276722	54172651	54174524	PHSM_myotubes_166891	openGene2openGene	MS
metabolic	Myotubes	rs3091307	chr5	132656189	rs115008099	ENSG00000197375	ENST00000475308	SLC22A5	132655827	132656975	PHSM_myotubes_224825	openGene2openGene	ALG
metabolic	Myotubes	rs223883	chr16	57357856	rs223888	ENSG00000260965	ENST00000569211	RPL23AP91	57357614	57358951	PHSM_myotubes_102887	openGene2openGene	SLE
metabolic	Myotubes	rs74908652	chr19	10315836	rs78295726	ENSG00000220201	ENST00000403352	ZGLP1	10315432	10316266	PHSM_myotubes_127480	openGene2openGene	SLE
metabolic	Myotubes	rs9532434	chr13	39776775	rs7993214	ENSG00000215483	ENST00000617777	LINC00598	39776241	39776898	PHSM_myotubes_73457	ocr2openGene	JIA
metabolic	Myotubes	rs4795397	chr17	39868373	rs11557466	ENSG00000108344	ENST00000264639	PSMD3	39867906	39868551	PHSM_myotubes_111819	openGene2openGene	IBD
metabolic	Myotubes	rs1194	chr6	35260055	rs4713844	ENSG00000204463	ENST00000464869	BAG6	35258856	35260227	PHSM_myotubes_235686	openGene2openGene	SLE
metabolic	Myotubes	rs63406760	chr12	123254131	rs1568427	ENSG00000150967	ENST00000346530	ABCB9	123253706	123254518	PHSM_myotubes_69578	openGene2openGene	ALG
metabolic	Myotubes	rs7120737	chr11	47606984	rs4752786	ENSG00000165916	ENST00000526993	PSMC3	47606790	47607825	PHSM_myotubes_47214	ocr2openGene	MS
metabolic	Myotubes	rs3809113	chr12	57454925	rs3809113	ENSG00000182199	ENST00000555773	SHMT2	57454537	57455478	PHSM_myotubes_62787	openGene2openGene	T1D
metabolic	Myotubes	rs12142199	chr1	1387698	rs12729599	ENSG00000221978	ENST00000482621	CCNL2	1386934	1388005	PHSM_myotubes_147	openGene2openGene	SLE
metabolic	Myotubes	rs12928822	chr16	11313423	rs8050084	ENSG00000038532	ENST00000409790	CLEC16A	11312702	11313492	PHSM_myotubes_99214	openGene2openGene	CEL
metabolic	Myotubes	rs10790268	chr11	118870448	rs7117261	ENSG00000110367	ENST00000526070	DDX6	118869925	118870980	PHSM_myotubes_54463	ocr2openGene	RA
metabolic	Myotubes	rs6012953	chr20	50580065	rs718053	ENSG00000196396	ENST00000541713	PTPN1	50579936	50580333	PHSM_myotubes_166406	openGene2openGene	VIT
metabolic	Myotubes	rs34835	chr16	28554346	rs7191618	ENSG00000188603	ENST00000636839	CLN3	28553777	28554538	PHSM_myotubes_101080	openGene2openGene	T1D
metabolic	Myotubes	rs11755393	chr6	34746432	rs2814971	ENSG00000272288	ENST00000689838	ILRUN-AS1	34746300	34746756	PHSM_myotubes_235590	ocr2openGene	SLE
metabolic	Myotubes	rs11755393	chr6	34746432	rs2814971	ENSG00000272288	ENST00000687757	ILRUN-AS1	34746300	34746756	PHSM_myotubes_235590	ocr2openGene	SLE
metabolic	Myotubes	rs62149416	chr2	60881694	rs67574266	ENSG00000115392	ENST00000696546	FANCL	60880797	60882062	PHSM_myotubes_141204	openGene2openGene	PSO
metabolic	Myotubes	rs7187776	chr16	28835828	rs55830740	ENSG00000178188	ENST00000322610	SH2B1	28834185	28836815	PHSM_myotubes_101103	openGene2openGene	T1D
metabolic	Myotubes	rs11755393	chr6	34792806	rs7752522	ENSG00000272288	ENST00000606971	ILRUN-AS1	34791431	34793250	PHSM_myotubes_235595	openGene2openGene	SLE
metabolic	Myotubes	rs7120737	chr11	47586360	rs77465292	ENSG00000165916	ENST00000530887	PSMC3	47586029	47586881	PHSM_myotubes_47209	openGene2openGene	MS
metabolic	Myotubes	rs2847293	chr18	12777604	rs2847274	ENSG00000201466	ENST00000364596	Y_RNA	12776854	12778131	PHSM_myotubes_119620	openGene2openGene	JIA
metabolic	Myotubes	rs7679	chr20	45925083	rs61057119	ENSG00000124145	ENST00000372733	SDC4	45925082	45925435	PHSM_myotubes_165549	ocr2openGene	SLE
metabolic	Myotubes	rs4690229	chr4	960487	rs3733346	ENSG00000127419	ENST00000622959	TMEM175	960105	960764	PHSM_myotubes_198123	openGene2openGene	SLE
metabolic	Myotubes	rs4690229	chr4	960523	rs3733349	ENSG00000127419	ENST00000622959	TMEM175	960105	960764	PHSM_myotubes_198123	openGene2openGene	SLE
metabolic	Myotubes	rs4690229	chr4	973551	rs113075206	ENSG00000127419	ENST00000507319	TMEM175	972631	974163	PHSM_myotubes_198124	openGene2openGene	SLE
metabolic	Myotubes	rs1534154	chr3	119613027	rs2272270	ENSG00000121577	ENST00000474523	POPDC2	119612880	119613664	PHSM_myotubes_189025	ocr2openGene	SLE
metabolic	Myotubes	rs4690229	chr4	973657	rs13137144	ENSG00000127419	ENST00000513952	TMEM175	972631	974163	PHSM_myotubes_198124	openGene2openGene	SLE
metabolic	Myotubes	rs34536443	chr19	10352442	rs34536443	ENSG00000125651	ENST00000598607	GTF2F1	10352408	10354302	PHSM_myotubes_127487	openGene2openGene	MS
metabolic	Myotubes	rs2233424	chr6	44275726	rs3734709	ENSG00000287562	ENST00000664457	ENSG00000287562	44275712	44276688	PHSM_myotubes_237195	openGene2openGene	RA
metabolic	Myotubes	rs2618458	chr8	11511222	rs2736354	ENSG00000164733	ENST00000505496	CTSB	11510866	11511287	PHSM_myotubes_266402	ocr2openGene	SLE
metabolic	Myotubes	rs8032939	chr15	38554537	rs4924273	ENSG00000172575	ENST00000558432	RASGRP1	38554459	38554863	PHSM_myotubes_89737	ocr2openGene	RA
metabolic	Myotubes	rs1217382	chr1	113905292	rs971173	ENSG00000235527	ENST00000670954	HIPK1-AS1	113904397	113905665	PHSM_myotubes_14092	openGene2openGene	CRO
metabolic	Myotubes	rs8032939	chr15	38554477	rs7170151	ENSG00000172575	ENST00000558432	RASGRP1	38554459	38554863	PHSM_myotubes_89737	ocr2openGene	RA
metabolic	Myotubes	rs11755393	chr6	34792107	rs6934662	ENSG00000272288	ENST00000689838	ILRUN-AS1	34791431	34793250	PHSM_myotubes_235595	openGene2openGene	SLE
metabolic	Myotubes	rs12720356	chr19	10310306	rs75231016	ENSG00000104907	ENST00000586224	TRMT1	10310156	10310622	PHSM_myotubes_127478	openGene2openGene	T1D
metabolic	Myotubes	rs11755393	chr6	34792104	rs13215181	ENSG00000272288	ENST00000689838	ILRUN-AS1	34791431	34793250	PHSM_myotubes_235595	openGene2openGene	SLE
metabolic	Myotubes	rs3197999	chr3	48692683	rs12493578	ENSG00000213672	ENST00000294129	NCKIPSD	48692604	48692912	PHSM_myotubes_183197	openGene2openGene	IBD
metabolic	Myotubes	rs3197999	chr3	48692683	rs12493578	ENSG00000213672	ENST00000454134	NCKIPSD	48692604	48692912	PHSM_myotubes_183197	openGene2openGene	IBD
metabolic	Myotubes	rs5757584	chr22	39328553	rs5757619	ENSG00000100335	ENST00000467866	MIEF1	39327923	39328813	PHSM_myotubes_175625	ocr2openGene	CRO
metabolic	Myotubes	rs11755393	chr6	34792385	rs7769961	ENSG00000272288	ENST00000687757	ILRUN-AS1	34791431	34793250	PHSM_myotubes_235595	openGene2openGene	SLE
metabolic	Myotubes	rs4690229	chr4	973551	rs113075206	ENSG00000178950	ENST00000509566	GAK	972631	974163	PHSM_myotubes_198124	openGene2openGene	SLE
metabolic	Myotubes	rs4690229	chr4	973657	rs13137144	ENSG00000178950	ENST00000509566	GAK	972631	974163	PHSM_myotubes_198124	openGene2openGene	SLE
metabolic	Myotubes	rs1170436	chr16	68530283	rs1728769	ENSG00000200164	ENST00000363294	Y_RNA	68529694	68530675	PHSM_myotubes_103902	openGene2openGene	SLE
metabolic	Myotubes	rs34536443	chr19	10352442	rs34536443	ENSG00000125651	ENST00000598607	GTF2F1	10352408	10354302	PHSM_myotubes_127487	openGene2openGene	RA
metabolic	Myotubes	rs34536443	chr19	10352442	rs34536443	ENSG00000125651	ENST00000394456	GTF2F1	10352408	10354302	PHSM_myotubes_127487	openGene2openGene	SLE
metabolic	Myotubes	rs689	chr11	2163618	rs3842727	ENSG00000130598	ENST00000381906	TNNI2	2163469	2164338	PHSM_myotubes_42581	openGene2openGene	T1D
metabolic	Myotubes	rs689	chr11	2163618	rs3842727	ENSG00000129757	ENST00000414822	CDKN1C	2163469	2164338	PHSM_myotubes_42581	openGene2openGene	T1D
metabolic	Myotubes	rs7207591	chr17	42276943	rs4029774	ENSG00000108786	ENST00000225929	HSD17B1	42275485	42277493	PHSM_myotubes_112227	openGene2openGene	ALG
metabolic	Myotubes	rs3801810	chr7	26864042	rs73069539	ENSG00000122566	ENST00000678779	HNRNPA2B1	26863997	26865231	PHSM_myotubes_251994	openGene2openGene	CRO
metabolic	Myotubes	rs6651252	chr8	128540610	rs2392944	ENSG00000136997	ENST00000520751	MYC	128540351	128541213	PHSM_myotubes_277411	ocr2openGene	SLE
metabolic	Myotubes	rs63406760	chr12	122966218	rs4148856	ENSG00000130921	ENST00000253233	MTRFR	122965462	122966818	PHSM_myotubes_69524	openGene2openGene	ALG
metabolic	Myotubes	rs2298428	chr22	21591884	rs73166632	ENSG00000161180	ENST00000425975	CCDC116	21591113	21592087	PHSM_myotubes_172765	ocr2openGene	CEL
metabolic	Myotubes	rs1194	chr6	35192693	rs6927730	ENSG00000124678	ENST00000412155	TCP11	35191738	35193013	PHSM_myotubes_235671	ocr2openGene	SLE
metabolic	Myotubes	rs3801810	chr7	26864042	rs73069539	ENSG00000122566	ENST00000679124	HNRNPA2B1	26863997	26865231	PHSM_myotubes_251994	openGene2openGene	CRO
metabolic	Myotubes	rs3748816	chr1	2594226	rs3748817	ENSG00000078900	ENST00000603362	TP73	2593996	2594591	PHSM_myotubes_437	openGene2openGene	CEL
metabolic	Myotubes	rs11089629	chr22	21595122	rs2070512	ENSG00000161179	ENST00000292778	YDJC	21594785	21595583	PHSM_myotubes_172767	ocr2openGene	SLE
metabolic	Myotubes	rs1036207	chr5	142109462	rs6580223	ENSG00000170445	ENST00000307633	HARS1	142108476	142109648	PHSM_myotubes_226294	openGene2openGene	MS
metabolic	Myotubes	rs5757584	chr22	39328553	rs5757619	ENSG00000100335	ENST00000404569	MIEF1	39327923	39328813	PHSM_myotubes_175625	ocr2openGene	CRO
metabolic	Myotubes	rs663743	chr11	64284975	rs2510066	ENSG00000288852	ENST00000688681	ENSG00000288852	64284274	64286193	PHSM_myotubes_48296	openGene2openGene	T1D
metabolic	Myotubes	rs2618458	chr8	11511222	rs2736354	ENSG00000164733	ENST00000677366	CTSB	11510866	11511287	PHSM_myotubes_266402	ocr2openGene	SLE
metabolic	Myotubes	rs2618458	chr8	11509529	rs2736353	ENSG00000164733	ENST00000676755	CTSB	11508854	11509647	PHSM_myotubes_266400	ocr2openGene	SLE
metabolic	Myotubes	rs17323934	chr7	26865151	rs73069540	ENSG00000233429	ENST00000495032	HOTAIRM1	26863997	26865231	PHSM_myotubes_251994	ocr2openGene	T1D
metabolic	Myotubes	rs4561177	chr11	110092712	rs5794664	ENSG00000204381	ENST00000375615	LAYN	110092515	110094080	PHSM_myotubes_53197	ocr2openGene	PSO
metabolic	Myotubes	rs4690229	chr4	986676	rs4690220	ENSG00000127419	ENST00000515740	TMEM175	986622	987859	PHSM_myotubes_198126	openGene2openGene	SLE
metabolic	Myotubes	rs72928038	chr6	90296024	rs6908626	ENSG00000112182	ENST00000493201	BACH2	90295153	90297274	PHSM_myotubes_240341	openGene2openGene	VIT
metabolic	Myotubes	rs4690229	chr4	986676	rs4690220	ENSG00000127419	ENST00000504505	TMEM175	986622	987859	PHSM_myotubes_198126	openGene2openGene	SLE
metabolic	Myotubes	rs1870071	chr19	16364577	rs10402422	ENSG00000099797	ENST00000599646	TECR	16363532	16365091	PHSM_myotubes_128510	ocr2openGene	MS
metabolic	Myotubes	rs60131261	chr6	29965088	rs9357088	ENSG00000227057	ENST00000473611	WDR46	29964738	29966457	PHSM_myotubes_234803	ocr2openGene	VIT
metabolic	Myotubes	rs9469899	chr6	34792104	rs13215181	ENSG00000124678	ENST00000510465	TCP11	34791431	34793250	PHSM_myotubes_235595	ocr2openGene	GD
metabolic	Myotubes	rs7130753	chr11	111663718	rs2186839	ENSG00000254450	ENST00000531305	ALG9-IT1	111663488	111663719	PHSM_myotubes_53425	ocr2openGene	ALG
metabolic	Myotubes	rs10174949	chr2	8302118	rs10174949	ENSG00000235576	ENST00000690653	LINC01871	8301945	8302661	PHSM_myotubes_135153	ocr2openGene	ALG
metabolic	Myotubes	rs35327136	chr17	45439373	rs35591873	ENSG00000267121	ENST00000670229	FMNL1-DT	45439168	45439567	PHSM_myotubes_112784	openGene2openGene	T1D
metabolic	Myotubes	rs17323934	chr7	26857820	rs3801807	ENSG00000233429	ENST00000425358	HOTAIRM1	26857469	26858418	PHSM_myotubes_251993	openGene2openGene	T1D
metabolic	Myotubes	rs859637	chr1	172727513	rs859648	ENSG00000203739	ENST00000659863	PRDX6-AS1	172726983	172727565	PHSM_myotubes_18205	ocr2openGene	CEL
metabolic	Myotubes	rs1194	chr6	35260055	rs4713844	ENSG00000124678	ENST00000394696	TCP11	35258856	35260227	PHSM_myotubes_235686	openGene2openGene	SLE
metabolic	Myotubes	rs2736337	chr8	11480957	rs35393613	ENSG00000287755	ENST00000666643	ENSG00000287755	11480915	11481317	PHSM_myotubes_266395	openGene2openGene	RA
metabolic	Myotubes	rs12720356	chr19	10310306	rs75231016	ENSG00000167807	ENST00000493771	ENSG00000167807	10310156	10310622	PHSM_myotubes_127478	openGene2openGene	PSO
metabolic	Myotubes	rs3197999	chr3	49199901	rs12637576	ENSG00000199546	ENST00000362676	Y_RNA	49198846	49200247	PHSM_myotubes_183262	openGene2openGene	IBD
metabolic	Myotubes	rs2736340	chr8	11480302	rs558245864	ENSG00000287755	ENST00000666643	ENSG00000287755	11480188	11480735	PHSM_myotubes_266394	openGene2openGene	SLE
metabolic	Myotubes	rs9469899	chr6	34792177	rs6457791	ENSG00000124678	ENST00000394696	TCP11	34791431	34793250	PHSM_myotubes_235595	ocr2openGene	GD
metabolic	Myotubes	rs2800709	chr6	127131494	rs9491696	ENSG00000066651	ENST00000648977	TRMT11	127131320	127131531	PHSM_myotubes_243186	ocr2openGene	CRO
metabolic	Myotubes	rs11611029	chr12	55974294	rs11171710	ENSG00000139546	ENST00000456234	TARBP2	55973299	55974584	PHSM_myotubes_62540	openGene2openGene	HT
metabolic	Myotubes	rs6738825	chr2	197759561	rs700650	ENSG00000115896	ENST00000625084	PLCL1	197759487	197760529	PHSM_myotubes_153871	ocr2openGene	SLE
metabolic	Myotubes	rs1036207	chr5	142109462	rs6580223	ENSG00000112855	ENST00000511913	HARS2	142108476	142109648	PHSM_myotubes_226294	openGene2openGene	MS
metabolic	Myotubes	rs533646	chr11	118680047	rs642530	ENSG00000196655	ENST00000447216	TRAPPC4	118678908	118680079	PHSM_myotubes_54448	openGene2openGene	MS
metabolic	Myotubes	rs3801810	chr7	26857820	rs3801807	ENSG00000106006	ENST00000222728	HOXA6	26857469	26858418	PHSM_myotubes_251993	openGene2openGene	CRO
metabolic	Myotubes	rs131294	chr22	30116425	rs4239933	ENSG00000100003	ENST00000615189	SEC14L2	30116137	30116674	PHSM_myotubes_174145	ocr2openGene	IBD
metabolic	Myotubes	rs12445568	chr16	30985550	rs12443808	ENSG00000260911	ENST00000570266	ENSG00000260911	30984842	30986255	PHSM_myotubes_101417	openGene2openGene	PSO
metabolic	Myotubes	rs131294	chr22	30116489	rs4823074	ENSG00000100003	ENST00000615189	SEC14L2	30116137	30116674	PHSM_myotubes_174145	ocr2openGene	IBD
metabolic	Myotubes	rs11611029	chr12	55974294	rs11171710	ENSG00000139546	ENST00000394357	TARBP2	55973299	55974584	PHSM_myotubes_62540	openGene2openGene	HT
metabolic	Myotubes	rs11611029	chr12	55974294	rs11171710	ENSG00000139546	ENST00000549679	TARBP2	55973299	55974584	PHSM_myotubes_62540	openGene2openGene	HT
metabolic	Myotubes	rs533646	chr11	118679892	rs673770	ENSG00000196655	ENST00000533058	TRAPPC4	118678908	118680079	PHSM_myotubes_54448	openGene2openGene	MS
metabolic	Myotubes	rs1170436	chr16	68530283	rs1728769	ENSG00000103047	ENST00000261778	TANGO6	68529694	68530675	PHSM_myotubes_103902	openGene2openGene	SLE
metabolic	Myotubes	rs9926533	chr16	31129478	rs9936329	ENSG00000140675	ENST00000568891	SLC5A2	31129291	31130181	PHSM_myotubes_101449	openGene2openGene	SLE
metabolic	Myotubes	rs63406760	chr12	123244192	rs12818067	ENSG00000111325	ENST00000545317	OGFOD2	123243920	123244217	PHSM_myotubes_69574	openGene2openGene	ALG
metabolic	Myotubes	rs149010539	chr3	49191068	rs4541435	ENSG00000145020	ENST00000637982	AMT	49190960	49191267	PHSM_myotubes_183261	openGene2openGene	CRO
metabolic	Myotubes	rs9469899	chr6	34792177	rs6457791	ENSG00000124678	ENST00000412155	TCP11	34791431	34793250	PHSM_myotubes_235595	ocr2openGene	GD
metabolic	Myotubes	rs5757584	chr22	39328132	rs12627761	ENSG00000100242	ENST00000405510	SUN2	39327923	39328813	PHSM_myotubes_175625	ocr2openGene	CRO
metabolic	Myotubes	rs533646	chr11	118679892	rs673770	ENSG00000196655	ENST00000533632	TRAPPC4	118678908	118680079	PHSM_myotubes_54448	openGene2openGene	MS
metabolic	Myotubes	rs36014129	chr6	26021644	rs41266779	ENSG00000197238	ENST00000355057	H4C11	26020257	26022401	PHSM_myotubes_234362	openGene2openGene	SLE
metabolic	Myotubes	rs250308	chr5	119355998	rs3797339	ENSG00000249249	ENST00000508517	TICAM2-AS1	119355633	119356544	PHSM_myotubes_223608	openGene2openGene	ALG
metabolic	Myotubes	rs4976646	chr5	177367190	rs12654812	ENSG00000131183	ENST00000504577	SLC34A1	177366557	177367645	PHSM_myotubes_230372	openGene2openGene	MS
metabolic	Myotubes	rs17323934	chr7	26864711	rs17323934	ENSG00000122566	ENST00000678277	HNRNPA2B1	26863997	26865231	PHSM_myotubes_251994	openGene2openGene	T1D
metabolic	Myotubes	rs34536443	chr19	10352442	rs34536443	ENSG00000125651	ENST00000394456	GTF2F1	10352408	10354302	PHSM_myotubes_127487	openGene2openGene	T1D
metabolic	Myotubes	rs9808753	chr21	33404135	rs9975473	ENSG00000249624	ENST00000646150	ENSG00000249624	33402505	33404692	PHSM_myotubes_169925	ocr2openGene	MS
metabolic	Myotubes	rs10883723	chr10	102502871	rs2296590	ENSG00000171206	ENST00000643721	TRIM8	102501891	102503132	PHSM_myotubes_37624	openGene2openGene	ALG
metabolic	Myotubes	rs12445568	chr16	31033576	rs12445650	ENSG00000167394	ENST00000538906	ZNF668	31032703	31034531	PHSM_myotubes_101427	openGene2openGene	PSO
metabolic	Myotubes	rs6498184	chr16	11312935	rs72773819	ENSG00000186260	ENST00000571770	MRTFB	11312702	11313492	PHSM_myotubes_99214	openGene2openGene	MS
metabolic	Myotubes	rs7517810	chr1	172875212	rs6425143	ENSG00000234741	ENST00000687549	GAS5	172874952	172875331	PHSM_myotubes_18225	ocr2openGene	CRO
metabolic	Myotubes	rs41299637	chr1	200960354	rs6427868	ENSG00000163362	ENST00000367342	INAVA	200959352	200960609	PHSM_myotubes_20666	ocr2openGene	AS
metabolic	Myotubes	rs4561177	chr11	110125771	rs729613	ENSG00000178105	ENST00000648124	DDX10	110125622	110125986	PHSM_myotubes_53202	ocr2openGene	PSO
metabolic	Myotubes	rs63406760	chr12	123233754	rs1727332	ENSG00000130787	ENST00000537322	HIP1R	123232547	123233819	PHSM_myotubes_69571	openGene2openGene	ALG
metabolic	Myotubes	rs2066819	chr12	56267121	rs60542959	ENSG00000139579	ENST00000447747	NABP2	56266661	56267677	PHSM_myotubes_62587	openGene2openGene	PSO
metabolic	Myotubes	rs55963299	chr2	60881694	rs67574266	ENSG00000115392	ENST00000696566	FANCL	60880797	60882062	PHSM_myotubes_141204	openGene2openGene	CRO
metabolic	Myotubes	rs11643872	chr16	31042146	rs9939417	ENSG00000175938	ENST00000562699	ORAI3	31042042	31043209	PHSM_myotubes_101428	openGene2openGene	GD
metabolic	Myotubes	rs773125	chr12	56007301	rs10876864	ENSG00000170515	ENST00000303305	PA2G4	56007110	56008412	PHSM_myotubes_62543	openGene2openGene	RA
metabolic	Myotubes	rs55963299	chr2	60881694	rs67574266	ENSG00000115392	ENST00000696634	FANCL	60880797	60882062	PHSM_myotubes_141204	openGene2openGene	CRO
metabolic	Myotubes	rs533646	chr11	118680075	rs642497	ENSG00000137700	ENST00000538950	SLC37A4	118678908	118680079	PHSM_myotubes_54448	openGene2openGene	MS
metabolic	Myotubes	rs10663129	chr3	141452348	rs13059128	ENSG00000155893	ENST00000505502	PXYLP1	141452052	141452395	PHSM_myotubes_192121	openGene2openGene	ALG
metabolic	Myotubes	rs11089637	chr22	21591562	rs17819937	ENSG00000161179	ENST00000398873	YDJC	21591113	21592087	PHSM_myotubes_172765	ocr2openGene	RA
metabolic	Myotubes	rs12946510	chr17	39754115	rs2941522	ENSG00000131748	ENST00000336308	STARD3	39753765	39755041	PHSM_myotubes_111814	ocr2openGene	MS
metabolic	Myotubes	rs12599402	chr16	11005850	rs7194305	ENSG00000175643	ENST00000572992	RMI2	11004968	11005974	PHSM_myotubes_99138	ocr2openGene	SLE
metabolic	Myotubes	rs10883723	chr10	102503918	rs3818470	ENSG00000156398	ENST00000602647	SFXN2	102503680	102504144	PHSM_myotubes_37625	openGene2openGene	ALG
metabolic	Myotubes	rs11755393	chr6	34793179	rs11755420	ENSG00000124678	ENST00000503908	TCP11	34791431	34793250	PHSM_myotubes_235595	ocr2openGene	SLE
metabolic	Myotubes	rs1516971	chr8	128555046	rs6651253	ENSG00000136997	ENST00000259523	MYC	128554769	128555060	PHSM_myotubes_277413	ocr2openGene	RA
metabolic	Myotubes	rs11246217	chr11	575800	rs34793529	ENSG00000099834	ENST00000526077	CDHR5	575275	576747	PHSM_myotubes_42216	openGene2openGene	SLE
metabolic	Myotubes	rs2847293	chr18	12777326	rs7237497	ENSG00000085415	ENST00000399892	SEH1L	12776854	12778131	PHSM_myotubes_119620	openGene2openGene	JIA
metabolic	Myotubes	rs11611029	chr12	55974294	rs11171710	ENSG00000182796	ENST00000482378	TMEM198B	55973299	55974584	PHSM_myotubes_62540	openGene2openGene	HT
metabolic	Myotubes	rs3883338	chr17	42347180	rs35950888	ENSG00000168610	ENST00000590776	STAT3	42347157	42347858	PHSM_myotubes_112243	ocr2openGene	IBD
metabolic	Myotubes	rs3004212	chr10	43198279	rs2435373	ENSG00000266412	ENST00000580070	NCOA4	43198078	43198286	PHSM_myotubes_31216	ocr2openGene	MS
metabolic	Myotubes	rs180977001	chr3	58332750	rs185407974	ENSG00000168306	ENST00000459888	ACOX2	58332582	58333721	PHSM_myotubes_184461	openGene2openGene	SLE
metabolic	Myotubes	rs11246217	chr11	575408	rs56333810	ENSG00000099834	ENST00000526077	CDHR5	575275	576747	PHSM_myotubes_42216	openGene2openGene	SLE
metabolic	Myotubes	rs180977001	chr3	58332737	rs180977001	ENSG00000168306	ENST00000481527	ACOX2	58332582	58333721	PHSM_myotubes_184461	openGene2openGene	SLE
metabolic	Myotubes	rs10496726	chr2	134301162	rs2043872	ENSG00000183840	ENST00000622084	GPR39	134301073	134302136	PHSM_myotubes_148133	ocr2openGene	SLE
metabolic	Myotubes	rs1463485	chr17	75855710	rs1463485	ENSG00000167880	ENST00000589231	EVPL	75854954	75856269	PHSM_myotubes_116560	openGene2openGene	SLE
metabolic	Myotubes	rs10936599	chr3	169764547	rs2293607	ENSG00000085276	ENST00000484519	MECOM	169764293	169765321	PHSM_myotubes_194633	openGene2openGene	CEL
metabolic	Myotubes	rs10936599	chr3	169764547	rs2293607	ENSG00000085276	ENST00000468789	MECOM	169764293	169765321	PHSM_myotubes_194633	openGene2openGene	CEL
metabolic	Myotubes	rs11611029	chr12	55974294	rs11171710	ENSG00000182796	ENST00000635938	TMEM198B	55973299	55974584	PHSM_myotubes_62540	openGene2openGene	HT
metabolic	Myotubes	rs11714843	chr3	119498465	rs2280670	ENSG00000286584	ENST00000673748	ENSG00000286584	119497939	119498981	PHSM_myotubes_189010	openGene2openGene	JIA
metabolic	Myotubes	rs112006329	chr11	575800	rs34793529	ENSG00000099834	ENST00000529337	CDHR5	575275	576747	PHSM_myotubes_42216	openGene2openGene	SLE
metabolic	Myotubes	rs11611029	chr12	55974294	rs11171710	ENSG00000182796	ENST00000471276	TMEM198B	55973299	55974584	PHSM_myotubes_62540	openGene2openGene	HT
metabolic	Myotubes	rs63406760	chr12	123244192	rs12818067	ENSG00000182196	ENST00000543566	ARL6IP4	123243920	123244217	PHSM_myotubes_69574	openGene2openGene	ALG
metabolic	Myotubes	rs11246217	chr11	575408	rs56333810	ENSG00000099834	ENST00000349570	CDHR5	575275	576747	PHSM_myotubes_42216	openGene2openGene	SLE
metabolic	Myotubes	rs13153019	chr5	177357511	rs4075958	ENSG00000246334	ENST00000506465	PRR7-AS1	177357279	177358805	PHSM_myotubes_230370	openGene2openGene	ALG
metabolic	Myotubes	rs3801810	chr7	26858021	rs3801805	ENSG00000105997	ENST00000522456	HOXA3	26857469	26858418	PHSM_myotubes_251993	openGene2openGene	CRO
metabolic	Myotubes	rs1170436	chr16	68529840	rs1645936	ENSG00000213380	ENST00000564419	COG8	68529694	68530675	PHSM_myotubes_103902	openGene2openGene	SLE
metabolic	Myotubes	rs1170436	chr16	68529888	rs1645935	ENSG00000213380	ENST00000564419	COG8	68529694	68530675	PHSM_myotubes_103902	openGene2openGene	SLE
metabolic	Myotubes	rs3883338	chr17	42347786	rs6503696	ENSG00000168610	ENST00000678445	STAT3	42347157	42347858	PHSM_myotubes_112243	ocr2openGene	IBD
metabolic	Myotubes	rs3883338	chr17	42347180	rs35950888	ENSG00000168610	ENST00000678445	STAT3	42347157	42347858	PHSM_myotubes_112243	ocr2openGene	IBD
metabolic	Myotubes	rs2017445	chr12	56041720	rs705705	ENSG00000170473	ENST00000302533	PYM1	56041366	56042371	PHSM_myotubes_62547	openGene2openGene	VIT
metabolic	Myotubes	rs2017445	chr12	56041628	rs705704	ENSG00000170473	ENST00000302533	PYM1	56041366	56042371	PHSM_myotubes_62547	openGene2openGene	VIT
metabolic	Myotubes	rs12142199	chr1	1387763	rs35654872	ENSG00000224870	ENST00000687493	MRPL20-AS1	1386934	1388005	PHSM_myotubes_147	openGene2openGene	SLE
metabolic	Myotubes	rs2066819	chr12	56300477	rs2695789	ENSG00000139540	ENST00000424625	SLC39A5	56299561	56300916	PHSM_myotubes_62589	openGene2openGene	PSO
metabolic	Myotubes	rs1170436	chr16	68530587	rs1645934	ENSG00000213380	ENST00000564419	COG8	68529694	68530675	PHSM_myotubes_103902	openGene2openGene	SLE
metabolic	Myotubes	rs74610550	chr19	1180566	rs72977562	ENSG00000064687	ENST00000533574	ABCA7	1180491	1180902	PHSM_myotubes_125637	ocr2openGene	CRO
metabolic	Myotubes	rs4796791	chr17	42340869	rs3869550	ENSG00000033627	ENST00000587797	ATP6V0A1	42340688	42341005	PHSM_myotubes_112241	ocr2openGene	MS
metabolic	Myotubes	rs3802214	chr8	140597464	rs7465680	ENSG00000123908	ENST00000520628	AGO2	140596857	140597649	PHSM_myotubes_278721	ocr2openGene	T1D
metabolic	Myotubes	rs2256814	chr20	63754188	rs12481497	ENSG00000198276	ENST00000369908	UCKL1	63754007	63754263	PHSM_myotubes_168388	ocr2openGene	MS
metabolic	Myotubes	rs2298428	chr22	21591562	rs5998619	ENSG00000128228	ENST00000466935	SDF2L1	21591113	21592087	PHSM_myotubes_172765	ocr2openGene	CEL
metabolic	Myotubes	rs5757584	chr22	39328546	rs5757618	ENSG00000128272	ENST00000679776	ATF4	39327923	39328813	PHSM_myotubes_175625	ocr2openGene	CRO
metabolic	Myotubes	rs7132277	chr12	123075742	rs1260294	ENSG00000051825	ENST00000369865	MPHOSPH9	123075232	123076097	PHSM_myotubes_69549	openGene2openGene	MS
metabolic	Myotubes	rs7132277	chr12	123075742	rs1260294	ENSG00000051825	ENST00000535049	MPHOSPH9	123075232	123076097	PHSM_myotubes_69549	openGene2openGene	MS
metabolic	Myotubes	rs2298428	chr22	21568167	rs11089620	ENSG00000128228	ENST00000248958	SDF2L1	21567492	21568475	PHSM_myotubes_172758	openGene2openGene	CEL
metabolic	Myotubes	rs7132277	chr12	123075742	rs1260294	ENSG00000051825	ENST00000606320	MPHOSPH9	123075232	123076097	PHSM_myotubes_69549	openGene2openGene	MS
metabolic	Myotubes	rs7132277	chr12	123075742	rs1260294	ENSG00000051825	ENST00000538169	MPHOSPH9	123075232	123076097	PHSM_myotubes_69549	openGene2openGene	MS
metabolic	Myotubes	rs706015	chr7	26910587	rs2936424	ENSG00000106105	ENST00000484093	GARS1	26910171	26910688	PHSM_myotubes_252001	ocr2openGene	MS
metabolic	Myotubes	rs1534154	chr3	119595936	rs72954966	ENSG00000286584	ENST00000671109	ENSG00000286584	119595516	119596408	PHSM_myotubes_189022	openGene2openGene	SLE
metabolic	Myotubes	rs7132277	chr12	123075742	rs1260294	ENSG00000051825	ENST00000539639	MPHOSPH9	123075232	123076097	PHSM_myotubes_69549	openGene2openGene	MS
metabolic	Myotubes	rs63406760	chr12	123233754	rs1727332	ENSG00000182196	ENST00000442210	ARL6IP4	123232547	123233819	PHSM_myotubes_69571	openGene2openGene	ALG
metabolic	Myotubes	rs78037977	chr1	172746562	rs78037977	ENSG00000203739	ENST00000688677	PRDX6-AS1	172745963	172746741	PHSM_myotubes_18208	openGene2openGene	VIT
metabolic	Myotubes	rs78037977	chr1	172746562	rs78037977	ENSG00000203739	ENST00000688677	PRDX6-AS1	172745963	172746741	PHSM_myotubes_18208	openGene2openGene	VIT
metabolic	Myotubes	rs112006329	chr11	575800	rs34793529	ENSG00000177225	ENST00000319863	GATD1	575275	576747	PHSM_myotubes_42216	openGene2openGene	SLE
metabolic	Myotubes	rs4690229	chr4	973551	rs113075206	ENSG00000168993	ENST00000506404	CPLX1	972631	974163	PHSM_myotubes_198124	openGene2openGene	SLE
metabolic	Myotubes	rs3197999	chr3	49636714	rs9824092	ENSG00000164061	ENST00000296452	BSN	49636328	49637069	PHSM_myotubes_183331	ocr2openGene	IBD
metabolic	Myotubes	rs663743	chr11	64335476	rs574087	ENSG00000068831	ENST00000377494	RASGRP2	64335002	64335485	PHSM_myotubes_48307	ocr2openGene	T1D
metabolic	Myotubes	rs13338069	chr16	31272002	rs35472514	ENSG00000156886	ENST00000389202	ITGAD	31271923	31272302	PHSM_myotubes_101475	openGene2openGene	SLE
metabolic	Myotubes	rs7668577	chr4	26083889	rs10517086	ENSG00000168214	ENST00000681484	RBPJ	26083888	26084369	PHSM_myotubes_201224	ocr2openGene	T1D
metabolic	Myotubes	rs7668577	chr4	26083889	rs10517086	ENSG00000168214	ENST00000514675	RBPJ	26083888	26084369	PHSM_myotubes_201224	ocr2openGene	T1D
metabolic	Myotubes	rs663743	chr11	64335476	rs574087	ENSG00000068831	ENST00000421556	RASGRP2	64335002	64335485	PHSM_myotubes_48307	ocr2openGene	T1D
metabolic	Myotubes	rs11246217	chr11	575800	rs34793529	ENSG00000177225	ENST00000526325	GATD1	575275	576747	PHSM_myotubes_42216	openGene2openGene	SLE
metabolic	Myotubes	rs663743	chr11	64335476	rs574087	ENSG00000068831	ENST00000394430	RASGRP2	64335002	64335485	PHSM_myotubes_48307	ocr2openGene	T1D
metabolic	Myotubes	rs2790159	chr10	58218326	rs2790245	ENSG00000151151	ENST00000373935	IPMK	58218014	58218340	PHSM_myotubes_32481	ocr2openGene	CRO
metabolic	Myotubes	rs663743	chr11	64335476	rs574087	ENSG00000068831	ENST00000377489	RASGRP2	64335002	64335485	PHSM_myotubes_48307	ocr2openGene	T1D
metabolic	Myotubes	rs694739	chr11	64285685	rs887314	ENSG00000149782	ENST00000536243	PLCB3	64284274	64286193	PHSM_myotubes_48296	openGene2openGene	MS
metabolic	Myotubes	rs7668577	chr4	26088753	rs7441808	ENSG00000168214	ENST00000355476	RBPJ	26088387	26089006	PHSM_myotubes_201226	ocr2openGene	T1D
metabolic	Myotubes	rs1453560	chr17	39782724	rs34016964	ENSG00000073605	ENST00000479136	GSDMB	39782565	39782727	PHSM_myotubes_111816	ocr2openGene	SLE
metabolic	Myotubes	rs12730935	chr1	154453788	rs4129267	ENSG00000143603	ENST00000271915	KCNN3	154453236	154454283	PHSM_myotubes_15907	openGene2openGene	ECZ
metabolic	Myotubes	rs2070901	chr1	161217875	rs2070902	ENSG00000283696	ENST00000636161	ENSG00000283696	161216479	161218060	PHSM_myotubes_16879	ocr2openGene	ALG
metabolic	Myotubes	rs34536443	chr19	10352442	rs34536443	ENSG00000105371	ENST00000380770	ICAM4	10352408	10354302	PHSM_myotubes_127487	openGene2openGene	RA
metabolic	Myotubes	rs2495365	chr1	2556327	rs2227313	ENSG00000069424	ENST00000656607	KCNAB2	2555578	2557174	PHSM_myotubes_428	openGene2openGene	UC
metabolic	Myotubes	rs2495365	chr1	2594226	rs3748817	ENSG00000069424	ENST00000656607	KCNAB2	2593996	2594591	PHSM_myotubes_437	openGene2openGene	UC
metabolic	Myotubes	rs2495365	chr1	2629443	rs4648658	ENSG00000069424	ENST00000662815	KCNAB2	2628710	2629777	PHSM_myotubes_447	openGene2openGene	UC
metabolic	Myotubes	rs2495365	chr1	2629443	rs4648658	ENSG00000069424	ENST00000671076	KCNAB2	2628710	2629777	PHSM_myotubes_447	openGene2openGene	UC
metabolic	Myotubes	rs7679	chr20	45925376	rs6065906	ENSG00000064601	ENST00000606782	CTSA	45925082	45925435	PHSM_myotubes_165549	ocr2openGene	SLE
metabolic	Myotubes	rs7132277	chr12	123244192	rs12818067	ENSG00000182196	ENST00000357866	ARL6IP4	123243920	123244217	PHSM_myotubes_69574	openGene2openGene	MS
metabolic	Myotubes	rs8107548	chr19	49388057	rs10411630	ENSG00000161609	ENST00000600570	KASH5	49387996	49388310	PHSM_myotubes_132833	openGene2openGene	MS
metabolic	Myotubes	rs35327136	chr17	45431944	rs62064652	ENSG00000214425	ENST00000686949	LRRC37A4P	45431487	45432608	PHSM_myotubes_112781	openGene2openGene	T1D
metabolic	Myotubes	rs62149416	chr2	60881694	rs67574266	ENSG00000115392	ENST00000696324	FANCL	60880797	60882062	PHSM_myotubes_141204	openGene2openGene	PSO
metabolic	Myotubes	rs7132277	chr12	123244192	rs12818067	ENSG00000150967	ENST00000546289	ABCB9	123243920	123244217	PHSM_myotubes_69574	openGene2openGene	MS
metabolic	Myotubes	rs11755393	chr6	34792959	rs11757370	ENSG00000124678	ENST00000455706	TCP11	34791431	34793250	PHSM_myotubes_235595	ocr2openGene	SLE
metabolic	Myotubes	rs6489785	chr12	120925921	rs6489785	ENSG00000255946	ENST00000692809	ENSG00000255946	120925591	120926085	PHSM_myotubes_69168	ocr2openGene	ALG
metabolic	Myotubes	rs7187776	chr16	28863226	rs62037367	ENSG00000175938	ENST00000566237	ORAI3	28862859	28864658	PHSM_myotubes_101106	openGene2openGene	T1D
metabolic	Myotubes	rs4903324	chr14	75492998	rs17103360	ENSG00000170348	ENST00000556969	TMED10	75492666	75493417	PHSM_myotubes_84426	ocr2openGene	MS
metabolic	Myotubes	rs8054198	chr16	10964558	rs9933623	ENSG00000122299	ENST00000572781	ZC3H7A	10963996	10964653	PHSM_myotubes_99128	ocr2openGene	SLE
metabolic	Myotubes	rs10865050	chr2	102380591	rs72823677	ENSG00000233639	ENST00000659645	PANTR1	102380531	102381162	PHSM_myotubes_145025	ocr2openGene	ALG
metabolic	Myotubes	rs12087340	chr1	85276285	rs12562182	ENSG00000117174	ENST00000431532	ZNHIT6	85275973	85277056	PHSM_myotubes_11431	openGene2openGene	MS
metabolic	Myotubes	rs34346645	chr3	71503981	rs9842406	ENSG00000114861	ENST00000649133	FOXP1	71503690	71504893	PHSM_myotubes_185885	ocr2openGene	VIT
metabolic	Myotubes	rs28449958	chr16	28863801	rs7198606	ENSG00000168488	ENST00000568266	ATXN2L	28862859	28864658	PHSM_myotubes_101106	openGene2openGene	IBD
metabolic	Myotubes	rs1170436	chr16	68539392	rs1170443	ENSG00000168802	ENST00000518041	CHTF8	68538912	68540183	PHSM_myotubes_103903	openGene2openGene	SLE
metabolic	Myotubes	rs533646	chr11	118680075	rs642497	ENSG00000176302	ENST00000317011	FOXR1	118678908	118680079	PHSM_myotubes_54448	openGene2openGene	MS
metabolic	Myotubes	rs72717009	chr1	161480807	rs72717018	ENSG00000143226	ENST00000461298	FCGR2A	161480773	161482184	PHSM_myotubes_16912	ocr2openGene	RA
metabolic	Myotubes	rs8107548	chr19	49388057	rs10411630	ENSG00000273189	ENST00000595815	ENSG00000273189	49387996	49388310	PHSM_myotubes_132833	openGene2openGene	MS
metabolic	Myotubes	rs1453560	chr17	39868045	rs112880843	ENSG00000167914	ENST00000635792	GSDMA	39867906	39868551	PHSM_myotubes_111819	openGene2openGene	SLE
metabolic	Myotubes	rs63406760	chr12	123244155	rs12817892	ENSG00000150967	ENST00000542448	ABCB9	123243920	123244217	PHSM_myotubes_69574	openGene2openGene	ALG
metabolic	Myotubes	rs11923593	chr3	53051785	rs2581811	ENSG00000163935	ENST00000474837	SFMBT1	53051469	53052183	PHSM_myotubes_183791	ocr2openGene	ECZ
metabolic	Myotubes	rs2288904	chr19	10617644	rs2043305	ENSG00000065989	ENST00000344979	PDE4A	10617406	10618254	PHSM_myotubes_127543	ocr2openGene	MS
metabolic	Myotubes	rs11643872	chr16	30958165	rs11643872	ENSG00000261474	ENST00000569291	ENSG00000261474	30957035	30958589	PHSM_myotubes_101411	openGene2openGene	GD
metabolic	Myotubes	rs8070345	chr17	59852174	rs1295927	ENSG00000062716	ENST00000587945	VMP1	59851600	59852321	PHSM_myotubes_114428	ocr2openGene	MS
metabolic	Myotubes	rs11933540	chr4	26083889	rs10517086	ENSG00000168214	ENST00000509158	RBPJ	26083888	26084369	PHSM_myotubes_201224	ocr2openGene	RA
metabolic	Myotubes	rs11923593	chr3	53051785	rs2581811	ENSG00000280417	ENST00000623443	ENSG00000280417	53051469	53052183	PHSM_myotubes_183791	ocr2openGene	ECZ
metabolic	Myotubes	rs3748817	chr1	2603362	rs10797435	ENSG00000069424	ENST00000666163	KCNAB2	2602972	2603715	PHSM_myotubes_440	ocr2openGene	MS
metabolic	Myotubes	rs1194	chr6	35302802	rs9380501	ENSG00000227154	ENST00000436521	MKRN6P	35302691	35303343	PHSM_myotubes_235695	ocr2openGene	SLE
metabolic	Myotubes	rs12232003	chr12	53180847	rs59218377	ENSG00000123349	ENST00000677184	PFDN5	53179955	53181515	PHSM_myotubes_62158	openGene2openGene	T1D
metabolic	Myotubes	rs3801810	chr7	26864042	rs73069539	ENSG00000122566	ENST00000678075	HNRNPA2B1	26863997	26865231	PHSM_myotubes_251994	openGene2openGene	CRO
metabolic	Myotubes	rs12232003	chr12	53180847	rs59218377	ENSG00000123349	ENST00000677712	PFDN5	53179955	53181515	PHSM_myotubes_62158	openGene2openGene	T1D
metabolic	Myotubes	rs12445568	chr16	30985551	rs12443627	ENSG00000176723	ENST00000315678	ZNF843	30984842	30986255	PHSM_myotubes_101417	ocr2openGene	PSO
metabolic	Myotubes	rs1980422	chr2	203759333	rs10186048	ENSG00000173166	ENST00000423104	RAPH1	203759006	203760490	PHSM_myotubes_154561	ocr2openGene	RA
metabolic	Myotubes	rs62149416	chr2	60881694	rs67574266	ENSG00000115392	ENST00000696635	FANCL	60880797	60882062	PHSM_myotubes_141204	openGene2openGene	PSO
metabolic	Myotubes	rs5758343	chr22	41403829	rs75784	ENSG00000100417	ENST00000414636	PMM1	41403774	41404290	PHSM_myotubes_175922	ocr2openGene	ALG
metabolic	Myotubes	rs11755393	chr6	34792385	rs7769961	ENSG00000124678	ENST00000673754	TCP11	34791431	34793250	PHSM_myotubes_235595	ocr2openGene	SLE
metabolic	Myotubes	rs4690229	chr4	960523	rs3733349	ENSG00000127419	ENST00000264771	TMEM175	960105	960764	PHSM_myotubes_198123	openGene2openGene	SLE
metabolic	Myotubes	rs7723899	chr5	96881988	rs11375466	ENSG00000113441	ENST00000231368	LNPEP	96881358	96882156	PHSM_myotubes_221843	openGene2openGene	CRO
metabolic	Myotubes	rs34835	chr16	28554346	rs7191618	ENSG00000188603	ENST00000561689	CLN3	28553777	28554538	PHSM_myotubes_101080	openGene2openGene	T1D
metabolic	Myotubes	rs3801810	chr7	26865151	rs73069540	ENSG00000253552	ENST00000518046	HOXA-AS2	26863997	26865231	PHSM_myotubes_251994	ocr2openGene	CRO
metabolic	Myotubes	rs7723899	chr5	96881988	rs11375466	ENSG00000113441	ENST00000395784	LNPEP	96881358	96882156	PHSM_myotubes_221843	openGene2openGene	CRO
metabolic	Myotubes	rs34536443	chr19	10352442	rs34536443	ENSG00000090674	ENST00000264079	MCOLN1	10352408	10354302	PHSM_myotubes_127487	openGene2openGene	SLE
metabolic	Myotubes	rs3809113	chr12	57454925	rs3809113	ENSG00000182199	ENST00000555116	SHMT2	57454537	57455478	PHSM_myotubes_62787	openGene2openGene	T1D
metabolic	Myotubes	rs1701704	chr12	56028855	rs34813703	ENSG00000123411	ENST00000548601	IKZF4	56028716	56030055	PHSM_myotubes_62545	ocr2openGene	T1D
metabolic	Myotubes	rs35164067	chr19	10365084	rs12720270	ENSG00000179115	ENST00000586146	FARSA	10364564	10365183	PHSM_myotubes_127489	ocr2openGene	AS
metabolic	Myotubes	rs11933540	chr4	26088753	rs7441808	ENSG00000168214	ENST00000681025	RBPJ	26088387	26089006	PHSM_myotubes_201226	ocr2openGene	RA
metabolic	Myotubes	rs7130753	chr11	111602364	rs59921976	ENSG00000137713	ENST00000527614	PPP2R1B	111601956	111603241	PHSM_myotubes_53418	openGene2openGene	ALG
metabolic	Myotubes	rs78865465	chr12	55974117	rs75639074	ENSG00000139531	ENST00000552258	SUOX	55973299	55974584	PHSM_myotubes_62540	openGene2openGene	T1D
metabolic	Myotubes	rs2030030	chr3	188052623	rs62278040	ENSG00000145012	ENST00000426274	LPP	188051220	188052751	PHSM_myotubes_196677	ocr2openGene	ALG
metabolic	Myotubes	rs4976646	chr5	177367190	rs12654812	ENSG00000169228	ENST00000512758	RAB24	177366557	177367645	PHSM_myotubes_230372	openGene2openGene	MS
metabolic	Myotubes	rs11657987	chr17	78397291	rs4969183	ENSG00000184640	ENST00000329047	SEPTIN9	78397076	78397435	PHSM_myotubes_117098	openGene2openGene	ECZ
metabolic	Myotubes	rs1043101	chr11	35242543	rs932633	ENSG00000026508	ENST00000434472	CD44	35242465	35242808	PHSM_myotubes_46079	ocr2openGene	VIT
metabolic	Myotubes	rs79157249	chr11	118917808	rs73575424	ENSG00000284246	ENST00000613413	MIR6716	118917467	118917818	PHSM_myotubes_54477	ocr2openGene	CRO
metabolic	Myotubes	rs34593439	chr15	78944951	rs2289702	ENSG00000214575	ENST00000614977	CPEB1	78943658	78945454	PHSM_myotubes_94795	openGene2openGene	T1D
metabolic	Myotubes	rs1194	chr6	35192028	rs3800398	ENSG00000124678	ENST00000512012	TCP11	35191738	35193013	PHSM_myotubes_235671	ocr2openGene	SLE
metabolic	Myotubes	rs11755393	chr6	34792104	rs13215181	ENSG00000272288	ENST00000606971	ILRUN-AS1	34791431	34793250	PHSM_myotubes_235595	openGene2openGene	SLE
metabolic	Myotubes	rs34536443	chr19	10352442	rs34536443	ENSG00000187650	ENST00000339485	VMAC	10352408	10354302	PHSM_myotubes_127487	openGene2openGene	JIA
metabolic	Myotubes	rs34536443	chr19	10352442	rs34536443	ENSG00000187650	ENST00000339485	VMAC	10352408	10354302	PHSM_myotubes_127487	openGene2openGene	PSO
metabolic	Myotubes	rs3783782	chr14	61470445	rs3783788	ENSG00000258667	ENST00000660325	HIF1A-AS3	61470291	61471094	PHSM_myotubes_82560	ocr2openGene	RA
metabolic	Myotubes	rs3783782	chr14	61470445	rs3783788	ENSG00000258667	ENST00000554254	HIF1A-AS3	61470291	61471094	PHSM_myotubes_82560	ocr2openGene	RA
metabolic	Myotubes	rs7187776	chr16	28863883	rs11864750	ENSG00000168488	ENST00000566080	ATXN2L	28862859	28864658	PHSM_myotubes_101106	openGene2openGene	T1D
metabolic	Myotubes	rs10883723	chr10	102534471	rs7893155	ENSG00000107882	ENST00000369899	SUFU	102534255	102535346	PHSM_myotubes_37630	ocr2openGene	ALG
metabolic	Myotubes	rs10883723	chr10	102534908	rs7896841	ENSG00000107882	ENST00000369899	SUFU	102534255	102535346	PHSM_myotubes_37630	ocr2openGene	ALG
metabolic	Myotubes	rs10883723	chr10	102534908	rs7896841	ENSG00000107882	ENST00000423559	SUFU	102534255	102535346	PHSM_myotubes_37630	ocr2openGene	ALG
metabolic	Myotubes	rs3748817	chr1	2629443	rs4648658	ENSG00000069424	ENST00000663671	KCNAB2	2628710	2629777	PHSM_myotubes_447	openGene2openGene	MS
metabolic	Myotubes	rs7187776	chr16	28864161	rs7193733	ENSG00000168488	ENST00000570284	ATXN2L	28862859	28864658	PHSM_myotubes_101106	openGene2openGene	T1D
metabolic	Myotubes	rs45475795	chr4	122577138	rs45437792	ENSG00000138741	ENST00000502968	TRPC3	122576902	122577224	PHSM_myotubes_208220	ocr2openGene	RA
metabolic	Myotubes	rs533646	chr11	118679199	rs656575	ENSG00000137700	ENST00000529510	SLC37A4	118678908	118680079	PHSM_myotubes_54448	openGene2openGene	MS
metabolic	Myotubes	rs533646	chr11	118679892	rs673770	ENSG00000137700	ENST00000529510	SLC37A4	118678908	118680079	PHSM_myotubes_54448	openGene2openGene	MS
metabolic	Myotubes	rs1701704	chr12	56028855	rs34813703	ENSG00000139531	ENST00000550478	SUOX	56028716	56030055	PHSM_myotubes_62545	openGene2openGene	T1D
metabolic	Myotubes	rs533646	chr11	118679094	rs659969	ENSG00000137700	ENST00000532888	SLC37A4	118678908	118680079	PHSM_myotubes_54448	openGene2openGene	MS
metabolic	Myotubes	rs533646	chr11	118679255	rs660489	ENSG00000137700	ENST00000532888	SLC37A4	118678908	118680079	PHSM_myotubes_54448	openGene2openGene	MS
metabolic	Myotubes	rs150254607	chr4	122602677	rs62324191	ENSG00000170917	ENST00000503370	NUDT6	122602513	122602909	PHSM_myotubes_208227	ocr2openGene	ALG
metabolic	Myotubes	rs2980512	chr8	8285053	rs2980423	ENSG00000253130	ENST00000522661	ENSG00000253130	8285046	8285243	PHSM_myotubes_265894	ocr2openGene	SLE
metabolic	Myotubes	rs2066819	chr12	56334353	rs79824801	ENSG00000258345	ENST00000550840	ENSG00000258345	56333276	56334542	PHSM_myotubes_62593	openGene2openGene	PSO
metabolic	Myotubes	rs9373839	chr6	106279340	rs3804333	ENSG00000132429	ENST00000429112	POPDC3	106279147	106279520	PHSM_myotubes_241061	openGene2openGene	SLE
metabolic	Myotubes	rs9469899	chr6	34792451	rs7769820	ENSG00000124507	ENST00000538621	PACSIN1	34791431	34793250	PHSM_myotubes_235595	openGene2openGene	GD
metabolic	Myotubes	rs2299864	chr6	106279340	rs3804333	ENSG00000132429	ENST00000489134	POPDC3	106279147	106279520	PHSM_myotubes_241061	openGene2openGene	SLE
metabolic	Myotubes	rs112006329	chr11	575408	rs56333810	ENSG00000255284	ENST00000655766	ENSG00000255284	575275	576747	PHSM_myotubes_42216	openGene2openGene	SLE
metabolic	Myotubes	rs11246217	chr11	575800	rs34793529	ENSG00000255284	ENST00000655766	ENSG00000255284	575275	576747	PHSM_myotubes_42216	openGene2openGene	SLE
metabolic	Myotubes	rs10770143	chr11	2175902	rs4929964	ENSG00000129757	ENST00000414822	CDKN1C	2175478	2176138	PHSM_myotubes_42583	ocr2openGene	T1D
metabolic	Myotubes	rs12445568	chr16	30966478	rs11150601	ENSG00000178226	ENST00000562390	PRSS36	30964552	30966539	PHSM_myotubes_101413	ocr2openGene	PSO
metabolic	Myotubes	rs3801810	chr7	26865151	rs73069540	ENSG00000122566	ENST00000678962	HNRNPA2B1	26863997	26865231	PHSM_myotubes_251994	openGene2openGene	CRO
metabolic	Myotubes	rs2618458	chr8	11509529	rs2736353	ENSG00000164733	ENST00000530296	CTSB	11508854	11509647	PHSM_myotubes_266400	ocr2openGene	SLE
metabolic	Myotubes	rs3801810	chr7	26865151	rs73069540	ENSG00000122566	ENST00000678631	HNRNPA2B1	26863997	26865231	PHSM_myotubes_251994	openGene2openGene	CRO
metabolic	Myotubes	rs3801810	chr7	26864711	rs17323934	ENSG00000122566	ENST00000678973	HNRNPA2B1	26863997	26865231	PHSM_myotubes_251994	openGene2openGene	CRO
metabolic	Myotubes	rs280519	chr19	10354011	rs280497	ENSG00000125651	ENST00000394456	GTF2F1	10352408	10354302	PHSM_myotubes_127487	openGene2openGene	SLE
metabolic	Myotubes	rs9469899	chr6	34792385	rs7769961	ENSG00000272288	ENST00000687757	ILRUN-AS1	34791431	34793250	PHSM_myotubes_235595	openGene2openGene	GD
metabolic	Myotubes	rs1194	chr6	35192028	rs3800398	ENSG00000124678	ENST00000311875	TCP11	35191738	35193013	PHSM_myotubes_235671	ocr2openGene	SLE
metabolic	Myotubes	rs1194	chr6	35192693	rs6927730	ENSG00000124678	ENST00000311875	TCP11	35191738	35193013	PHSM_myotubes_235671	ocr2openGene	SLE
metabolic	Myotubes	rs1194	chr6	35192693	rs6927730	ENSG00000124678	ENST00000507706	TCP11	35191738	35193013	PHSM_myotubes_235671	ocr2openGene	SLE
metabolic	Myotubes	rs1194	chr6	35192028	rs3800398	ENSG00000124678	ENST00000507706	TCP11	35191738	35193013	PHSM_myotubes_235671	ocr2openGene	SLE
metabolic	Myotubes	rs1887428	chr9	4984530	rs1887428	ENSG00000120217	ENST00000381577	CD274	4984347	4985652	PHSM_myotubes_280186	openGene2openGene	IBD
metabolic	Myotubes	rs7679	chr20	45918182	chr20:45918182:AT:A	ENSG00000100979	ENST00000372420	PLTP	45917745	45918416	PHSM_myotubes_165544	ocr2openGene	SLE
metabolic	Myotubes	rs3197999	chr3	48685869	rs6792510	ENSG00000225697	ENST00000420764	SLC26A6	48685518	48686439	PHSM_myotubes_183196	openGene2openGene	IBD
metabolic	Myotubes	rs6738825	chr2	197760513	rs771013	ENSG00000232732	ENST00000630836	ENSG00000232732	197759487	197760529	PHSM_myotubes_153871	ocr2openGene	SLE
metabolic	Myotubes	rs3197999	chr3	48685869	rs6792510	ENSG00000225697	ENST00000395550	SLC26A6	48685518	48686439	PHSM_myotubes_183196	openGene2openGene	IBD
metabolic	Myotubes	rs10760123	chr9	120929191	rs1930786	ENSG00000095261	ENST00000471789	PSMD5	120928453	120929383	PHSM_myotubes_289302	openGene2openGene	ALG
metabolic	Myotubes	rs12730935	chr1	154446403	rs4537545	ENSG00000160712	ENST00000476006	IL6R	154446163	154446720	PHSM_myotubes_15906	ocr2openGene	ECZ
metabolic	Myotubes	rs7948458	chr11	2143103	rs4244809	ENSG00000130595	ENST00000344578	TNNT3	2142905	2143152	PHSM_myotubes_42574	openGene2openGene	T1D
metabolic	Myotubes	rs2196171	chr2	197759561	rs700650	ENSG00000232732	ENST00000628719	ENSG00000232732	197759487	197760529	PHSM_myotubes_153871	ocr2openGene	SLE
metabolic	Myotubes	rs2301888	chr1	17348042	rs2240335	ENSG00000117115	ENST00000466151	PADI2	17347819	17348670	PHSM_myotubes_2947	openGene2openGene	RA
metabolic	Myotubes	rs6738825	chr2	197759561	rs700650	ENSG00000232732	ENST00000629116	ENSG00000232732	197759487	197760529	PHSM_myotubes_153871	ocr2openGene	SLE
metabolic	Myotubes	rs3748816	chr1	2603362	rs10797435	ENSG00000069424	ENST00000658691	KCNAB2	2602972	2603715	PHSM_myotubes_440	ocr2openGene	CEL
metabolic	Myotubes	rs9469899	chr6	34609999	rs2814978	ENSG00000276404	ENST00000621552	MIR6835	34609530	34610034	PHSM_myotubes_235572	ocr2openGene	GD
metabolic	Myotubes	rs11246217	chr11	575408	rs56333810	ENSG00000177542	ENST00000625419	SLC25A22	575275	576747	PHSM_myotubes_42216	openGene2openGene	SLE
metabolic	Myotubes	rs3748816	chr1	2603653	rs35090174	ENSG00000069424	ENST00000671676	KCNAB2	2602972	2603715	PHSM_myotubes_440	ocr2openGene	CEL
metabolic	Myotubes	rs3748816	chr1	2603362	rs10797435	ENSG00000069424	ENST00000671676	KCNAB2	2602972	2603715	PHSM_myotubes_440	ocr2openGene	CEL
metabolic	Myotubes	rs10068717	chr5	142145181	rs249643	ENSG00000231185	ENST00000443800	SPRY4-AS1	142145136	142145699	PHSM_myotubes_226297	openGene2openGene	ALG
metabolic	Myotubes	rs12445568	chr16	30985551	rs12443627	ENSG00000178226	ENST00000569614	PRSS36	30984842	30986255	PHSM_myotubes_101417	openGene2openGene	PSO
metabolic	Myotubes	rs12445568	chr16	30985551	rs12443627	ENSG00000178226	ENST00000562368	PRSS36	30984842	30986255	PHSM_myotubes_101417	openGene2openGene	PSO
metabolic	Myotubes	rs17323934	chr7	26865151	rs73069540	ENSG00000122566	ENST00000676746	HNRNPA2B1	26863997	26865231	PHSM_myotubes_251994	openGene2openGene	T1D
metabolic	Myotubes	rs17323934	chr7	26864711	rs17323934	ENSG00000122566	ENST00000679318	HNRNPA2B1	26863997	26865231	PHSM_myotubes_251994	openGene2openGene	T1D
metabolic	Myotubes	rs3197999	chr3	50443604	rs11917269	ENSG00000271858	ENST00000607121	CYB561D2	50442699	50443615	PHSM_myotubes_183471	ocr2openGene	IBD
metabolic	Myotubes	rs533646	chr11	118679308	rs543413	ENSG00000137700	ENST00000532085	SLC37A4	118678908	118680079	PHSM_myotubes_54448	openGene2openGene	MS
metabolic	Myotubes	rs3748816	chr1	2603653	rs35090174	ENSG00000069424	ENST00000655748	KCNAB2	2602972	2603715	PHSM_myotubes_440	ocr2openGene	CEL
metabolic	Myotubes	rs112006329	chr11	575800	rs34793529	ENSG00000177542	ENST00000531534	SLC25A22	575275	576747	PHSM_myotubes_42216	openGene2openGene	SLE
metabolic	Myotubes	rs892085	chr19	10707416	rs892085	ENSG00000130734	ENST00000586477	ATG4D	10707226	10707708	PHSM_myotubes_127560	openGene2openGene	PSO
metabolic	Myotubes	rs2304206	chr19	49677009	rs975484	ENSG00000142541	ENST00000676477	RPL13A	49676336	49677775	PHSM_myotubes_132901	openGene2openGene	VIT
metabolic	Myotubes	rs1036207	chr5	142145415	rs249642	ENSG00000231185	ENST00000425963	SPRY4-AS1	142145136	142145699	PHSM_myotubes_226297	openGene2openGene	MS
metabolic	Myotubes	rs6871626	chr5	159402286	rs755374	ENSG00000113312	ENST00000231238	TTC1	159402261	159403195	PHSM_myotubes_228473	ocr2openGene	AS
metabolic	Myotubes	rs112006329	chr11	575800	rs34793529	ENSG00000177542	ENST00000528936	SLC25A22	575275	576747	PHSM_myotubes_42216	openGene2openGene	SLE
metabolic	Myotubes	rs77599401	chr1	206685302	rs181345810	ENSG00000231648	ENST00000657739	LINC01698	206684642	206686445	PHSM_myotubes_21776	openGene2openGene	T1D
metabolic	Myotubes	rs533646	chr11	118679199	rs656575	ENSG00000137700	ENST00000527992	SLC37A4	118678908	118680079	PHSM_myotubes_54448	openGene2openGene	MS
metabolic	Myotubes	rs12142199	chr1	1387763	rs35654872	ENSG00000197785	ENST00000378756	ATAD3A	1386934	1388005	PHSM_myotubes_147	ocr2openGene	SLE
metabolic	Myotubes	rs17323934	chr7	26864711	rs17323934	ENSG00000122566	ENST00000678884	HNRNPA2B1	26863997	26865231	PHSM_myotubes_251994	openGene2openGene	T1D
metabolic	Myotubes	rs17323934	chr7	26865151	rs73069540	ENSG00000122566	ENST00000678884	HNRNPA2B1	26863997	26865231	PHSM_myotubes_251994	openGene2openGene	T1D
metabolic	Myotubes	rs17323934	chr7	26865151	rs73069540	ENSG00000122566	ENST00000678631	HNRNPA2B1	26863997	26865231	PHSM_myotubes_251994	openGene2openGene	T1D
metabolic	Myotubes	rs112006329	chr11	612355	rs12805435	ENSG00000070047	ENST00000534320	PHRF1	612238	612503	PHSM_myotubes_42221	openGene2openGene	SLE
metabolic	Myotubes	rs10883723	chr10	102485191	rs3781290	ENSG00000107862	ENST00000677642	GBF1	102485180	102485764	PHSM_myotubes_37620	openGene2openGene	ALG
metabolic	Myotubes	rs10883723	chr10	102485191	rs3781290	ENSG00000107862	ENST00000679013	GBF1	102485180	102485764	PHSM_myotubes_37620	openGene2openGene	ALG
metabolic	Myotubes	rs8054198	chr16	10944503	rs8054198	ENSG00000213853	ENST00000359543	EMP2	10944261	10944945	PHSM_myotubes_99122	openGene2openGene	SLE
metabolic	Myotubes	rs533646	chr11	118679276	rs543327	ENSG00000137700	ENST00000525039	SLC37A4	118678908	118680079	PHSM_myotubes_54448	openGene2openGene	MS
metabolic	Myotubes	rs12421615	chr11	64285685	rs887314	ENSG00000068831	ENST00000394428	RASGRP2	64284274	64286193	PHSM_myotubes_48296	openGene2openGene	VIT
metabolic	Myotubes	rs17323934	chr7	26864711	rs17323934	ENSG00000276528	ENST00000622675	ENSG00000276528	26863997	26865231	PHSM_myotubes_251994	ocr2openGene	T1D
metabolic	Myotubes	rs10883723	chr10	102485191	rs3781290	ENSG00000107862	ENST00000678923	GBF1	102485180	102485764	PHSM_myotubes_37620	openGene2openGene	ALG
metabolic	Myotubes	rs13098911	chr3	46208438	rs3181080	ENSG00000163820	ENST00000691721	FYCO1	46208348	46208704	PHSM_myotubes_182836	openGene2openGene	CEL
metabolic	Myotubes	rs112006329	chr11	575408	rs56333810	ENSG00000177542	ENST00000532361	SLC25A22	575275	576747	PHSM_myotubes_42216	openGene2openGene	SLE
metabolic	Myotubes	rs60131261	chr6	29834913	rs9380145	ENSG00000214922	ENST00000434086	HLA-F-AS1	29834897	29835192	PHSM_myotubes_234786	ocr2openGene	VIT
metabolic	Myotubes	rs112006329	chr11	612355	rs12805435	ENSG00000070047	ENST00000533464	PHRF1	612238	612503	PHSM_myotubes_42221	openGene2openGene	SLE
metabolic	Myotubes	rs7517810	chr1	172875269	rs6425145	ENSG00000234741	ENST00000686878	GAS5	172874952	172875331	PHSM_myotubes_18225	ocr2openGene	CRO
metabolic	Myotubes	rs533646	chr11	118679892	rs673770	ENSG00000137700	ENST00000638925	SLC37A4	118678908	118680079	PHSM_myotubes_54448	openGene2openGene	MS
metabolic	Myotubes	rs533646	chr11	118679308	rs543413	ENSG00000137700	ENST00000638925	SLC37A4	118678908	118680079	PHSM_myotubes_54448	openGene2openGene	MS
metabolic	Myotubes	rs7132277	chr12	123244155	rs12817892	ENSG00000111325	ENST00000538628	OGFOD2	123243920	123244217	PHSM_myotubes_69574	openGene2openGene	MS
metabolic	Myotubes	rs2847293	chr18	12777574	rs2542148	ENSG00000175354	ENST00000591497	PTPN2	12776854	12778131	PHSM_myotubes_119620	openGene2openGene	JIA
metabolic	Myotubes	rs9611565	chr22	41401754	rs132902	ENSG00000100401	ENST00000356244	RANGAP1	41401743	41402398	PHSM_myotubes_175921	ocr2openGene	VIT
metabolic	Myotubes	imm_5_40408209	chr5	40402131	rs6879283	ENSG00000171522	ENST00000514343	PTGER4	40402010	40402307	PHSM_myotubes_217210	ocr2openGene	CRO
metabolic	Myotubes	rs793108	chr10	31122426	rs1538981	ENSG00000223834	ENST00000649682	ENSG00000223834	31122168	31122515	PHSM_myotubes_30288	ocr2openGene	MS
metabolic	Myotubes	rs3807307	chr7	128939612	rs3823536	ENSG00000230626	ENST00000467614	ENSG00000230626	128939367	128940286	PHSM_myotubes_261511	openGene2openGene	SLE
metabolic	Myotubes	rs1170436	chr16	68530545	rs1645975	ENSG00000103047	ENST00000565037	TANGO6	68529694	68530675	PHSM_myotubes_103902	openGene2openGene	SLE
metabolic	Myotubes	rs149010539	chr3	49191068	rs4541435	ENSG00000145020	ENST00000493046	AMT	49190960	49191267	PHSM_myotubes_183261	openGene2openGene	CRO
metabolic	Myotubes	rs10790268	chr11	118790689	rs57494551	ENSG00000186174	ENST00000334801	BCL9L	118790369	118792005	PHSM_myotubes_54458	openGene2openGene	RA
metabolic	Myotubes	rs17323934	chr7	26865151	rs73069540	ENSG00000122566	ENST00000495810	HNRNPA2B1	26863997	26865231	PHSM_myotubes_251994	openGene2openGene	T1D
metabolic	Myotubes	rs10883723	chr10	102517683	rs7912901	ENSG00000171206	ENST00000479004	TRIM8	102517394	102517982	PHSM_myotubes_37628	ocr2openGene	ALG
metabolic	Myotubes	rs66718203	chr16	11312935	rs72773819	ENSG00000186260	ENST00000571770	MRTFB	11312702	11313492	PHSM_myotubes_99214	openGene2openGene	T1D
metabolic	Myotubes	rs9808753	chr21	33403846	rs9975155	ENSG00000249624	ENST00000646150	ENSG00000249624	33402505	33404692	PHSM_myotubes_169925	ocr2openGene	MS
metabolic	Myotubes	rs12445568	chr16	31033576	rs12445650	ENSG00000167394	ENST00000300849	ZNF668	31032703	31034531	PHSM_myotubes_101427	openGene2openGene	PSO
metabolic	Myotubes	rs58763752	chr10	32957868	rs1187075	ENSG00000286409	ENST00000658560	ENSG00000286409	32957430	32958922	PHSM_myotubes_30474	openGene2openGene	T1D
metabolic	Myotubes	rs7517810	chr1	172875269	rs6425145	ENSG00000234741	ENST00000687435	GAS5	172874952	172875331	PHSM_myotubes_18225	ocr2openGene	CRO
metabolic	Myotubes	rs2017445	chr12	56028855	rs1055673908	ENSG00000139531	ENST00000550478	SUOX	56028716	56030055	PHSM_myotubes_62545	openGene2openGene	VIT
metabolic	Myotubes	rs28449958	chr16	28863883	rs11864750	ENSG00000261840	ENST00000688410	ENSG00000261840	28862859	28864658	PHSM_myotubes_101106	openGene2openGene	IBD
metabolic	Myotubes	rs3778753	chr7	128939993	rs3778752	ENSG00000128604	ENST00000464557	IRF5	128939367	128940286	PHSM_myotubes_261511	openGene2openGene	RA
metabolic	Myotubes	rs3748816	chr1	2604319	rs4648652	ENSG00000130762	ENST00000485984	ARHGEF16	2604254	2604467	PHSM_myotubes_441	ocr2openGene	CEL
metabolic	Myotubes	rs3748816	chr1	2607961	rs4445406	ENSG00000130762	ENST00000418137	ARHGEF16	2607789	2608004	PHSM_myotubes_443	ocr2openGene	CEL
metabolic	Myotubes	rs2017445	chr12	56028855	rs1055673908	ENSG00000139531	ENST00000551841	SUOX	56028716	56030055	PHSM_myotubes_62545	openGene2openGene	VIT
metabolic	Myotubes	rs2304206	chr19	49677009	rs975484	ENSG00000142546	ENST00000599537	NOSIP	49676336	49677775	PHSM_myotubes_132901	openGene2openGene	VIT
metabolic	Myotubes	rs4561177	chr11	110125771	rs729613	ENSG00000178105	ENST00000686283	DDX10	110125622	110125986	PHSM_myotubes_53202	ocr2openGene	PSO
metabolic	Myotubes	rs3748816	chr1	2604456	rs4648653	ENSG00000130762	ENST00000464620	ARHGEF16	2604254	2604467	PHSM_myotubes_441	ocr2openGene	CEL
metabolic	Myotubes	rs55963299	chr2	60881694	rs67574266	ENSG00000115392	ENST00000696472	FANCL	60880797	60882062	PHSM_myotubes_141204	openGene2openGene	CRO
metabolic	Myotubes	rs4561177	chr11	110125771	rs729613	ENSG00000178105	ENST00000688536	DDX10	110125622	110125986	PHSM_myotubes_53202	ocr2openGene	PSO
metabolic	Myotubes	rs2266959	chr22	21591689	rs73166630	ENSG00000161180	ENST00000607942	CCDC116	21591113	21592087	PHSM_myotubes_172765	ocr2openGene	JIA
metabolic	Myotubes	rs1194	chr6	35192693	rs6927730	ENSG00000064995	ENST00000687970	TAF11	35191738	35193013	PHSM_myotubes_235671	ocr2openGene	SLE
metabolic	Myotubes	rs3087243	chr2	203878211	rs11571302	ENSG00000144426	ENST00000683001	NBEAL1	203878138	203878418	PHSM_myotubes_154581	ocr2openGene	RA
metabolic	Myotubes	rs4561177	chr11	110093842	rs11213260	ENSG00000255528	ENST00000526041	ENSG00000255528	110092515	110094080	PHSM_myotubes_53197	openGene2openGene	PSO
metabolic	Myotubes	rs7187776	chr16	28864161	rs7193733	ENSG00000177548	ENST00000567483	RABEP2	28862859	28864658	PHSM_myotubes_101106	openGene2openGene	T1D
metabolic	Myotubes	rs773125	chr12	56007301	rs10876864	ENSG00000135404	ENST00000546939	CD63	56007110	56008412	PHSM_myotubes_62543	openGene2openGene	RA
metabolic	Myotubes	rs2066819	chr12	56300477	rs2695789	ENSG00000139579	ENST00000479016	NABP2	56299561	56300916	PHSM_myotubes_62589	openGene2openGene	PSO
metabolic	Myotubes	rs112006329	chr11	575408	rs56333810	ENSG00000099834	ENST00000531899	CDHR5	575275	576747	PHSM_myotubes_42216	openGene2openGene	SLE
metabolic	Myotubes	rs773125	chr12	56007301	rs10876864	ENSG00000135404	ENST00000552754	CD63	56007110	56008412	PHSM_myotubes_62543	openGene2openGene	RA
metabolic	Myotubes	rs1569723	chr20	46118343	rs1883832	ENSG00000124140	ENST00000625683	SLC12A5	46117717	46118815	PHSM_myotubes_165584	openGene2openGene	GD
metabolic	Myotubes	rs7679	chr20	45934368	rs1057208	ENSG00000101470	ENST00000372557	TNNC2	45933694	45935836	PHSM_myotubes_165552	openGene2openGene	SLE
metabolic	Myotubes	rs3197999	chr3	49358324	rs1800668	ENSG00000283189	ENST00000638115	ENSG00000283189	49357609	49358977	PHSM_myotubes_183285	openGene2openGene	IBD
metabolic	Myotubes	rs10883723	chr10	102485191	rs3781290	ENSG00000202569	ENST00000365699	MIR146B	102485180	102485764	PHSM_myotubes_37620	openGene2openGene	ALG
metabolic	Myotubes	rs45475795	chr4	122602677	rs62324191	ENSG00000170917	ENST00000510735	NUDT6	122602513	122602909	PHSM_myotubes_208227	ocr2openGene	RA
metabolic	Myotubes	rs2066819	chr12	56299736	rs41423244	ENSG00000139579	ENST00000341463	NABP2	56299561	56300916	PHSM_myotubes_62589	openGene2openGene	PSO
metabolic	Myotubes	rs34659678	chr6	111591867	rs13190932	ENSG00000231889	ENST00000525151	TRAF3IP2-AS1	111591326	111592200	PHSM_myotubes_241730	ocr2openGene	IBD
metabolic	Myotubes	rs45475795	chr4	122602677	rs62324191	ENSG00000170917	ENST00000503370	NUDT6	122602513	122602909	PHSM_myotubes_208227	ocr2openGene	RA
metabolic	Myotubes	rs45475795	chr4	122602677	rs62324191	ENSG00000170917	ENST00000304430	NUDT6	122602513	122602909	PHSM_myotubes_208227	ocr2openGene	RA
metabolic	Myotubes	rs131658	chr22	21591562	rs5998619	ENSG00000187905	ENST00000442047	LRRC74B	21591113	21592087	PHSM_myotubes_172765	ocr2openGene	SLE
metabolic	Myotubes	rs10883723	chr10	102502871	rs2296590	ENSG00000156398	ENST00000602439	SFXN2	102501891	102503132	PHSM_myotubes_37624	openGene2openGene	ALG
metabolic	Myotubes	rs3783782	chr14	61466581	rs12147749	ENSG00000258926	ENST00000556543	ENSG00000258926	61466158	61466668	PHSM_myotubes_82559	ocr2openGene	RA
metabolic	Myotubes	rs9889296	chr17	34252769	rs1024611	ENSG00000278053	ENST00000612255	DDX52	34252116	34253172	PHSM_myotubes_111107	ocr2openGene	CRO
metabolic	Myotubes	rs9889296	chr17	34252769	rs1024611	ENSG00000278053	ENST00000620209	DDX52	34252116	34253172	PHSM_myotubes_111107	ocr2openGene	CRO
metabolic	Myotubes	rs3091307	chr5	132655964	rs67006560	ENSG00000164402	ENST00000453480	SEPTIN8	132655827	132656975	PHSM_myotubes_224825	openGene2openGene	ALG
metabolic	Myotubes	rs3091307	chr5	132656189	rs115008099	ENSG00000164402	ENST00000453480	SEPTIN8	132655827	132656975	PHSM_myotubes_224825	openGene2openGene	ALG
metabolic	Myotubes	rs12445568	chr16	31005649	rs729482	ENSG00000151006	ENST00000492427	PRSS53	31005606	31005823	PHSM_myotubes_101421	ocr2openGene	PSO
metabolic	Myotubes	rs12445568	chr16	31005649	rs729482	ENSG00000151006	ENST00000280606	PRSS53	31005606	31005823	PHSM_myotubes_101421	ocr2openGene	PSO
metabolic	Myotubes	rs3197999	chr3	50299601	rs34136796	ENSG00000114353	ENST00000440628	GNAI2	50298865	50300033	PHSM_myotubes_183446	openGene2openGene	IBD
metabolic	Myotubes	rs7204270	chr16	30183519	rs930392	ENSG00000289491	ENST00000688509	ENSG00000289491	30182777	30184011	PHSM_myotubes_101301	openGene2openGene	MS
metabolic	Myotubes	rs1877030	chr17	39244798	rs11078895	ENSG00000277791	ENST00000610434	PSMB3	39244007	39245358	PHSM_myotubes_111749	ocr2openGene	RA
metabolic	Myotubes	rs10876864	chr12	56042145	rs1131017	ENSG00000065357	ENST00000546878	DGKA	56041366	56042371	PHSM_myotubes_62547	openGene2openGene	ALG
metabolic	Myotubes	rs10876864	chr12	56042145	rs1131017	ENSG00000065357	ENST00000546995	DGKA	56041366	56042371	PHSM_myotubes_62547	openGene2openGene	ALG
metabolic	Myotubes	rs11755393	chr6	34792548	rs7752060	ENSG00000064995	ENST00000693593	TAF11	34791431	34793250	PHSM_myotubes_235595	openGene2openGene	SLE
metabolic	Myotubes	rs11065898	chr12	111405393	rs3842307	ENSG00000204842	ENST00000548492	ATXN2	111404874	111406336	PHSM_myotubes_67839	openGene2openGene	AS
metabolic	Myotubes	rs3197999	chr3	49297175	rs3774799	ENSG00000172037	ENST00000305544	LAMB2	49296810	49297722	PHSM_myotubes_183277	ocr2openGene	IBD
metabolic	Myotubes	rs1463485	chr17	75855710	rs1463485	ENSG00000141569	ENST00000269383	TRIM65	75854954	75856269	PHSM_myotubes_116560	openGene2openGene	SLE
metabolic	Myotubes	rs12421615	chr11	64285685	rs887314	ENSG00000182450	ENST00000696753	KCNK4	64284274	64286193	PHSM_myotubes_48296	openGene2openGene	VIT
metabolic	Myotubes	rs4821124	chr22	21591884	rs73166632	ENSG00000206145	ENST00000450626	P2RX6P	21591113	21592087	PHSM_myotubes_172765	ocr2openGene	PSO
metabolic	Myotubes	rs12421615	chr11	64284975	rs2510066	ENSG00000182450	ENST00000696753	KCNK4	64284274	64286193	PHSM_myotubes_48296	openGene2openGene	VIT
metabolic	Myotubes	rs12421615	chr11	64285685	rs887314	ENSG00000182450	ENST00000541349	KCNK4	64284274	64286193	PHSM_myotubes_48296	openGene2openGene	VIT
metabolic	Myotubes	rs2070901	chr1	161217875	rs2070902	ENSG00000158864	ENST00000678356	NDUFS2	161216479	161218060	PHSM_myotubes_16879	ocr2openGene	ALG
metabolic	Myotubes	rs2070901	chr1	161217875	rs2070902	ENSG00000158864	ENST00000483804	NDUFS2	161216479	161218060	PHSM_myotubes_16879	ocr2openGene	ALG
metabolic	Myotubes	rs11643872	chr16	30958165	rs11643872	ENSG00000103510	ENST00000448516	KAT8	30957035	30958589	PHSM_myotubes_101411	openGene2openGene	GD
metabolic	Myotubes	rs12421615	chr11	64284975	rs2510066	ENSG00000182450	ENST00000539216	KCNK4	64284274	64286193	PHSM_myotubes_48296	openGene2openGene	VIT
metabolic	Myotubes	rs11089629	chr22	21591884	rs73166632	ENSG00000206145	ENST00000450626	P2RX6P	21591113	21592087	PHSM_myotubes_172765	ocr2openGene	SLE
metabolic	Myotubes	rs1056198	chr20	49951518	rs2281217	ENSG00000229222	ENST00000422599	KRT18P4	49951175	49951576	PHSM_myotubes_166243	ocr2openGene	PSO
metabolic	Myotubes	rs2066819	chr12	56267121	rs60542959	ENSG00000062485	ENST00000550159	CS	56266661	56267677	PHSM_myotubes_62587	openGene2openGene	PSO
metabolic	Myotubes	rs181826	chr5	142145181	rs249643	ENSG00000013561	ENST00000502341	RNF14	142145136	142145699	PHSM_myotubes_226297	openGene2openGene	CRO
metabolic	Myotubes	rs2066819	chr12	56267121	rs60542959	ENSG00000062485	ENST00000546930	CS	56266661	56267677	PHSM_myotubes_62587	openGene2openGene	PSO
metabolic	Myotubes	rs55963299	chr2	60881694	rs67574266	ENSG00000115392	ENST00000696361	FANCL	60880797	60882062	PHSM_myotubes_141204	openGene2openGene	CRO
metabolic	Myotubes	rs72698115	chr1	154420198	rs35402075	ENSG00000160712	ENST00000476006	IL6R	154419473	154420538	PHSM_myotubes_15897	ocr2openGene	JIA
metabolic	Myotubes	rs13205210	chr6	34705372	rs6908462	ENSG00000186328	ENST00000334441	ENSG00000186328	34705229	34705589	PHSM_myotubes_235583	ocr2openGene	SLE
metabolic	Myotubes	rs72698115	chr1	154420198	rs35402075	ENSG00000160712	ENST00000368485	IL6R	154419473	154420538	PHSM_myotubes_15897	ocr2openGene	JIA
metabolic	Myotubes	rs55963299	chr2	60881694	rs67574266	ENSG00000115392	ENST00000696509	FANCL	60880797	60882062	PHSM_myotubes_141204	openGene2openGene	CRO
metabolic	Myotubes	rs1170436	chr16	68530283	rs1728769	ENSG00000103044	ENST00000569188	HAS3	68529694	68530675	PHSM_myotubes_103902	openGene2openGene	SLE
metabolic	Myotubes	rs11755393	chr6	34792177	rs6457791	ENSG00000064995	ENST00000689560	TAF11	34791431	34793250	PHSM_myotubes_235595	openGene2openGene	SLE
metabolic	Myotubes	rs7132277	chr12	123364549	rs7485502	ENSG00000111328	ENST00000261692	CDK2AP1	123363849	123366012	PHSM_myotubes_69584	openGene2openGene	MS
metabolic	Myotubes	rs7132277	chr12	123364549	rs7485502	ENSG00000111328	ENST00000544658	CDK2AP1	123363849	123366012	PHSM_myotubes_69584	openGene2openGene	MS
metabolic	Myotubes	rs9926533	chr16	30958165	rs11643872	ENSG00000089280	ENST00000487045	FUS	30957035	30958589	PHSM_myotubes_101411	openGene2openGene	SLE
metabolic	Myotubes	rs2227203	chr1	172909883	rs17299316	ENSG00000117593	ENST00000647788	DARS2	172909396	172910108	PHSM_myotubes_18238	ocr2openGene	SLE
metabolic	Myotubes	rs11089629	chr22	21568075	rs140491	ENSG00000128228	ENST00000466935	SDF2L1	21567492	21568475	PHSM_myotubes_172758	openGene2openGene	SLE
metabolic	Myotubes	rs3097670	chr6	33106935	rs3130214	ENSG00000204252	ENST00000485901	HLA-DOA	33106729	33107219	PHSM_myotubes_235275	openGene2openGene	ALG
metabolic	Myotubes	rs1194	chr6	35302802	rs9380501	ENSG00000023892	ENST00000444278	DEF6	35302691	35303343	PHSM_myotubes_235695	ocr2openGene	SLE
metabolic	Myotubes	rs1194	chr6	35260055	rs4713844	ENSG00000023892	ENST00000468102	DEF6	35258856	35260227	PHSM_myotubes_235686	openGene2openGene	SLE
metabolic	Myotubes	rs2227203	chr1	172909883	rs2227203	ENSG00000117593	ENST00000649067	DARS2	172909396	172910108	PHSM_myotubes_18238	ocr2openGene	SLE
metabolic	Myotubes	rs870355	chr17	78169467	rs3794742	ENSG00000141524	ENST00000586271	TMC6	78169365	78169947	PHSM_myotubes_117039	openGene2openGene	VIT
metabolic	Myotubes	rs870355	chr17	78169782	rs3829575	ENSG00000141524	ENST00000586271	TMC6	78169365	78169947	PHSM_myotubes_117039	openGene2openGene	VIT
metabolic	Myotubes	rs2227203	chr1	172909883	rs17299316	ENSG00000117593	ENST00000649689	DARS2	172909396	172910108	PHSM_myotubes_18238	ocr2openGene	SLE
metabolic	Myotubes	rs2227203	chr1	172909883	rs2227203	ENSG00000117593	ENST00000648271	DARS2	172909396	172910108	PHSM_myotubes_18238	ocr2openGene	SLE
metabolic	Myotubes	rs2227203	chr1	172909883	rs17299316	ENSG00000117593	ENST00000648271	DARS2	172909396	172910108	PHSM_myotubes_18238	ocr2openGene	SLE
metabolic	Myotubes	rs35327136	chr17	45439373	rs35591873	ENSG00000225190	ENST00000585506	PLEKHM1	45439168	45439567	PHSM_myotubes_112784	openGene2openGene	T1D
metabolic	Myotubes	rs694739	chr11	64245438	rs60031276	ENSG00000173113	ENST00000535750	TRMT112	64245404	64246096	PHSM_myotubes_48287	openGene2openGene	MS
metabolic	Myotubes	rs694739	chr11	64245438	rs60031276	ENSG00000173113	ENST00000535126	TRMT112	64245404	64246096	PHSM_myotubes_48287	openGene2openGene	MS
metabolic	Myotubes	rs2227203	chr1	172909883	rs2227203	ENSG00000117593	ENST00000648458	DARS2	172909396	172910108	PHSM_myotubes_18238	ocr2openGene	SLE
metabolic	Myotubes	rs12039904	chr1	173267577	rs34313362	ENSG00000117593	ENST00000649689	DARS2	173267520	173267859	PHSM_myotubes_18291	ocr2openGene	SLE
metabolic	Myotubes	rs9611565	chr22	41403829	rs75784	ENSG00000100412	ENST00000466237	ACO2	41403774	41404290	PHSM_myotubes_175922	ocr2openGene	VIT
metabolic	Myotubes	rs13437088	chr6	31403324	rs6906175	ENSG00000206337	ENST00000467369	HCP5	31402879	31404137	PHSM_myotubes_235035	openGene2openGene	PSO
metabolic	Myotubes	rs4821124	chr22	21591689	rs73166630	ENSG00000161180	ENST00000425975	CCDC116	21591113	21592087	PHSM_myotubes_172765	ocr2openGene	PSO
metabolic	Myotubes	rs4676410	chr2	240628909	rs34236350	ENSG00000130294	ENST00000648364	KIF1A	240628852	240629332	PHSM_myotubes_159634	ocr2openGene	AS
metabolic	Myotubes	rs917116	chr7	28137682	rs11495981	ENSG00000278020	ENST00000620092	ENSG00000278020	28136745	28137823	PHSM_myotubes_252211	ocr2openGene	MS
metabolic	Myotubes	rs3749833	chr5	132458377	rs3857440	ENSG00000125347	ENST00000493208	IRF1	132458260	132458513	PHSM_myotubes_224801	ocr2openGene	ALG
metabolic	Myotubes	rs3748817	chr1	2596694	rs2843401	ENSG00000142611	ENST00000378389	PRDM16	2596016	2597381	PHSM_myotubes_439	ocr2openGene	MS
metabolic	Myotubes	rs1534154	chr3	119595936	rs72954966	ENSG00000082684	ENST00000477001	SEMA5B	119595516	119596408	PHSM_myotubes_189022	openGene2openGene	SLE
metabolic	Myotubes	rs4976646	chr5	177367190	rs12654812	ENSG00000169230	ENST00000511309	PRELID1	177366557	177367645	PHSM_myotubes_230372	openGene2openGene	MS
metabolic	Myotubes	rs2248359	chr20	54174437	rs2585427	ENSG00000022277	ENST00000023939	RTF2	54172651	54174524	PHSM_myotubes_166891	openGene2openGene	MS
metabolic	Myotubes	rs2248359	chr20	54173204	rs2248137	ENSG00000022277	ENST00000395881	RTF2	54172651	54174524	PHSM_myotubes_166891	openGene2openGene	MS
metabolic	Myotubes	rs12148050	chr14	102795598	rs28623291	ENSG00000198752	ENST00000634889	CDC42BPB	102795081	102795937	PHSM_myotubes_87434	ocr2openGene	MS
metabolic	Myotubes	rs694739	chr11	64245438	rs60031276	ENSG00000173113	ENST00000544844	TRMT112	64245404	64246096	PHSM_myotubes_48287	openGene2openGene	MS
metabolic	Myotubes	rs3749833	chr5	132458377	rs3857440	ENSG00000125347	ENST00000680903	IRF1	132458260	132458513	PHSM_myotubes_224801	ocr2openGene	ALG
metabolic	Myotubes	rs11246217	chr11	575408	rs56333810	ENSG00000177106	ENST00000532545	EPS8L2	575275	576747	PHSM_myotubes_42216	openGene2openGene	SLE
metabolic	Myotubes	rs533646	chr11	118680047	rs642530	ENSG00000255121	ENST00000582695	CENATAC-DT	118678908	118680079	PHSM_myotubes_54448	openGene2openGene	MS
metabolic	Myotubes	rs7187776	chr16	28863801	rs7198606	ENSG00000175938	ENST00000318663	ORAI3	28862859	28864658	PHSM_myotubes_101106	openGene2openGene	T1D
metabolic	Myotubes	rs78521699	chr6	2909931	rs79587779	ENSG00000228365	ENST00000437718	ENSG00000228365	2909804	2910054	PHSM_myotubes_231528	openGene2openGene	VIT
metabolic	Myotubes	rs60542850	chr19	10380676	rs71297581	ENSG00000161847	ENST00000591969	RAVER1	10380200	10381128	PHSM_myotubes_127492	openGene2openGene	IBD
metabolic	Myotubes	rs9926533	chr16	30958165	rs11643872	ENSG00000178226	ENST00000569305	PRSS36	30957035	30958589	PHSM_myotubes_101411	openGene2openGene	SLE
metabolic	Myotubes	rs2017445	chr12	56041628	rs705704	ENSG00000065357	ENST00000546995	DGKA	56041366	56042371	PHSM_myotubes_62547	openGene2openGene	VIT
metabolic	Myotubes	rs6600247	chr1	24970252	rs10751776	ENSG00000020633	ENST00000479341	RUNX3	24969682	24970981	PHSM_myotubes_4316	openGene2openGene	AS
metabolic	Myotubes	rs3197999	chr3	49358927	rs3811699	ENSG00000145020	ENST00000478594	AMT	49357609	49358977	PHSM_myotubes_183285	openGene2openGene	IBD
metabolic	Myotubes	rs11681718	chr2	102380714	rs3771162	ENSG00000233639	ENST00000664478	PANTR1	102380531	102381162	PHSM_myotubes_145025	ocr2openGene	SLE
metabolic	Myotubes	rs10663129	chr3	141486623	rs12695736	ENSG00000114698	ENST00000433593	PLSCR4	141486512	141488010	PHSM_myotubes_192132	ocr2openGene	ALG
metabolic	Myotubes	rs10663129	chr3	141486721	rs3806647	ENSG00000114698	ENST00000433593	PLSCR4	141486512	141488010	PHSM_myotubes_192132	ocr2openGene	ALG
metabolic	Myotubes	rs9611565	chr22	41381909	rs2234059	ENSG00000100412	ENST00000679284	ACO2	41380911	41382442	PHSM_myotubes_175917	openGene2openGene	VIT
metabolic	Myotubes	rs3197999	chr3	49358324	rs1800668	ENSG00000145020	ENST00000491800	AMT	49357609	49358977	PHSM_myotubes_183285	openGene2openGene	IBD
metabolic	Myotubes	rs3801810	chr7	26850243	rs17376018	ENSG00000105991	ENST00000643460	HOXA1	26850209	26850662	PHSM_myotubes_251990	ocr2openGene	CRO
metabolic	Myotubes	rs72717009	chr1	161480807	rs72717018	ENSG00000143226	ENST00000482233	FCGR2A	161480773	161482184	PHSM_myotubes_16912	ocr2openGene	RA
metabolic	Myotubes	rs11923593	chr3	53051785	rs2581811	ENSG00000163935	ENST00000483069	SFMBT1	53051469	53052183	PHSM_myotubes_183791	ocr2openGene	ECZ
metabolic	Myotubes	rs2403966	chr21	15422186	rs2243315	ENSG00000281903	ENST00000412426	LINC02246	15422080	15422265	PHSM_myotubes_168809	ocr2openGene	CRO
metabolic	Myotubes	rs11933540	chr4	26083889	rs10517086	ENSG00000168214	ENST00000692303	RBPJ	26083888	26084369	PHSM_myotubes_201224	ocr2openGene	RA
metabolic	Myotubes	rs36014129	chr6	26189128	rs13204572	ENSG00000124635	ENST00000339812	H2BC11	26188369	26189350	PHSM_myotubes_234389	openGene2openGene	SLE
metabolic	Myotubes	rs2066819	chr12	56299736	rs41423244	ENSG00000135469	ENST00000551566	COQ10A	56299561	56300916	PHSM_myotubes_62589	openGene2openGene	PSO
metabolic	Myotubes	rs34835	chr16	28554346	rs7191618	ENSG00000261832	ENST00000568224	ENSG00000261832	28553777	28554538	PHSM_myotubes_101080	openGene2openGene	T1D
metabolic	Myotubes	rs13437088	chr6	31403324	rs6906175	ENSG00000198563	ENST00000419338	DDX39B	31402879	31404137	PHSM_myotubes_235035	openGene2openGene	PSO
metabolic	Myotubes	rs3801810	chr7	26857820	rs3801807	ENSG00000105991	ENST00000355633	HOXA1	26857469	26858418	PHSM_myotubes_251993	openGene2openGene	CRO
metabolic	Myotubes	rs1237290	chr1	113678116	rs10776773	ENSG00000081026	ENST00000307546	MAGI3	113677889	113678166	PHSM_myotubes_14068	ocr2openGene	SLE
metabolic	Myotubes	rs13437088	chr6	31403324	rs6906175	ENSG00000198563	ENST00000481456	DDX39B	31402879	31404137	PHSM_myotubes_235035	openGene2openGene	PSO
metabolic	Myotubes	rs3091307	chr5	132656189	rs115008099	ENSG00000197375	ENST00000479605	SLC22A5	132655827	132656975	PHSM_myotubes_224825	openGene2openGene	ALG
metabolic	Myotubes	rs9469899	chr6	34609999	rs2814978	ENSG00000137309	ENST00000347617	HMGA1	34609530	34610034	PHSM_myotubes_235572	ocr2openGene	GD
metabolic	Myotubes	rs508970	chr11	61129867	rs10897141	ENSG00000110446	ENST00000536491	SLC15A3	61129728	61130365	PHSM_myotubes_47797	ocr2openGene	RA
metabolic	Myotubes	rs11933540	chr4	26088753	rs7441808	ENSG00000168214	ENST00000512671	RBPJ	26088387	26089006	PHSM_myotubes_201226	ocr2openGene	RA
metabolic	Myotubes	rs11933540	chr4	26088753	rs7441808	ENSG00000168214	ENST00000342295	RBPJ	26088387	26089006	PHSM_myotubes_201226	ocr2openGene	RA
metabolic	Myotubes	rs12142199	chr1	1387763	rs35654872	ENSG00000221978	ENST00000463260	CCNL2	1386934	1388005	PHSM_myotubes_147	ocr2openGene	SLE
metabolic	Myotubes	rs773125	chr12	56042145	rs1131017	ENSG00000161638	ENST00000553071	ITGA5	56041366	56042371	PHSM_myotubes_62547	openGene2openGene	RA
metabolic	Myotubes	rs11590283	chr1	1387763	rs35654872	ENSG00000221978	ENST00000463260	CCNL2	1386934	1388005	PHSM_myotubes_147	ocr2openGene	SLE
metabolic	Myotubes	rs5758343	chr22	41403829	rs75784	ENSG00000100417	ENST00000472620	PMM1	41403774	41404290	PHSM_myotubes_175922	ocr2openGene	ALG
metabolic	Myotubes	rs331463	chr11	36500710	rs5030445	ENSG00000110442	ENST00000532705	COMMD9	36500244	36500855	PHSM_myotubes_46333	ocr2openGene	RA
metabolic	Myotubes	rs34835	chr16	28554346	rs7191618	ENSG00000188603	ENST00000636977	CLN3	28553777	28554538	PHSM_myotubes_101080	openGene2openGene	T1D
metabolic	Myotubes	rs7120737	chr11	47606984	rs4752786	ENSG00000165916	ENST00000527906	PSMC3	47606790	47607825	PHSM_myotubes_47214	ocr2openGene	MS
metabolic	Myotubes	rs3748816	chr1	2603362	rs10797435	ENSG00000142611	ENST00000378389	PRDM16	2602972	2603715	PHSM_myotubes_440	ocr2openGene	CEL
metabolic	Myotubes	rs131294	chr22	29995001	rs3788423	ENSG00000232396	ENST00000451180	CABP7-DT	29994052	29995217	PHSM_myotubes_174134	ocr2openGene	IBD
metabolic	Myotubes	rs13098911	chr3	46208517	rs34919616	ENSG00000173578	ENST00000683768	XCR1	46208348	46208704	PHSM_myotubes_182836	openGene2openGene	CEL
metabolic	Myotubes	rs11643872	chr16	31025699	rs11150604	ENSG00000178226	ENST00000571878	PRSS36	31025628	31026175	PHSM_myotubes_101426	ocr2openGene	GD
metabolic	Myotubes	rs63406760	chr12	123254131	rs1568427	ENSG00000150967	ENST00000540285	ABCB9	123253706	123254518	PHSM_myotubes_69578	openGene2openGene	ALG
metabolic	Myotubes	rs28449958	chr16	28863226	rs62037367	ENSG00000176953	ENST00000565752	NFATC2IP	28862859	28864658	PHSM_myotubes_101106	openGene2openGene	IBD
metabolic	Myotubes	rs10790268	chr11	118870222	rs4938572	ENSG00000110367	ENST00000620157	DDX6	118869925	118870980	PHSM_myotubes_54463	ocr2openGene	RA
metabolic	Myotubes	rs34835	chr16	28554346	rs7191618	ENSG00000188603	ENST00000564574	CLN3	28553777	28554538	PHSM_myotubes_101080	openGene2openGene	T1D
metabolic	Myotubes	rs63406760	chr12	123233754	rs1727332	ENSG00000150967	ENST00000392439	ABCB9	123232547	123233819	PHSM_myotubes_69571	openGene2openGene	ALG
metabolic	Myotubes	rs12421615	chr11	64284975	rs2510066	ENSG00000149782	ENST00000279230	PLCB3	64284274	64286193	PHSM_myotubes_48296	openGene2openGene	VIT
metabolic	Myotubes	rs12421615	chr11	64284975	rs2510066	ENSG00000149782	ENST00000540288	PLCB3	64284274	64286193	PHSM_myotubes_48296	openGene2openGene	VIT
metabolic	Myotubes	rs78865465	chr12	55974117	rs75639074	ENSG00000182796	ENST00000487582	TMEM198B	55973299	55974584	PHSM_myotubes_62540	openGene2openGene	T1D
metabolic	Myotubes	rs2066819	chr12	56334353	rs79824801	ENSG00000229117	ENST00000546485	RPL41	56333276	56334542	PHSM_myotubes_62593	openGene2openGene	PSO
metabolic	Myotubes	rs3091307	chr5	132656189	rs115008099	ENSG00000164403	ENST00000440118	SHROOM1	132655827	132656975	PHSM_myotubes_224825	openGene2openGene	ALG
metabolic	Myotubes	rs5758343	chr22	41381311	rs2234053	ENSG00000100387	ENST00000476110	RBX1	41380911	41382442	PHSM_myotubes_175917	openGene2openGene	ALG
metabolic	Myotubes	rs7187776	chr16	28835925	rs12928404	ENSG00000178188	ENST00000322610	SH2B1	28834185	28836815	PHSM_myotubes_101103	openGene2openGene	T1D
metabolic	Myotubes	rs112006329	chr11	612355	rs12805435	ENSG00000185507	ENST00000330243	IRF7	612238	612503	PHSM_myotubes_42221	ocr2openGene	SLE
metabolic	Myotubes	rs3197999	chr3	50299601	rs34136796	ENSG00000213600	ENST00000395152	ENSG00000213600	50298865	50300033	PHSM_myotubes_183446	openGene2openGene	IBD
metabolic	Myotubes	rs60652743	chr19	46705224	rs425105	ENSG00000181027	ENST00000600005	FKRP	46704963	46705335	PHSM_myotubes_132299	ocr2openGene	T1D
metabolic	Myotubes	rs10770143	chr11	2175882	rs7482891	ENSG00000205864	ENST00000382160	KRTAP5-6	2175478	2176138	PHSM_myotubes_42583	ocr2openGene	T1D
metabolic	Myotubes	rs5758343	chr22	41418397	rs202665	ENSG00000100417	ENST00000216259	PMM1	41417981	41418431	PHSM_myotubes_175924	ocr2openGene	ALG
metabolic	Myotubes	rs2256814	chr20	63752956	rs2281926	ENSG00000101150	ENST00000358548	TPD52L2	63752373	63753339	PHSM_myotubes_168387	ocr2openGene	MS
metabolic	Myotubes	rs112006329	chr11	575800	rs34793529	ENSG00000099849	ENST00000431809	RASSF7	575275	576747	PHSM_myotubes_42216	openGene2openGene	SLE
metabolic	Myotubes	rs5758343	chr22	41418397	rs202665	ENSG00000100417	ENST00000478337	PMM1	41417981	41418431	PHSM_myotubes_175924	ocr2openGene	ALG
metabolic	Myotubes	rs2066819	chr12	56334216	rs2371494	ENSG00000229117	ENST00000546654	RPL41	56333276	56334542	PHSM_myotubes_62593	openGene2openGene	PSO
metabolic	Myotubes	rs5758343	chr22	41418397	rs202665	ENSG00000100417	ENST00000485648	PMM1	41417981	41418431	PHSM_myotubes_175924	ocr2openGene	ALG
metabolic	Myotubes	rs28449958	chr16	28880144	rs8055138	ENSG00000102886	ENST00000406256	GDPD3	28879599	28880643	PHSM_myotubes_101110	openGene2openGene	IBD
metabolic	Myotubes	rs10790268	chr11	118790689	rs57494551	ENSG00000186166	ENST00000534656	CENATAC	118790369	118792005	PHSM_myotubes_54458	openGene2openGene	RA
metabolic	Myotubes	rs2288904	chr19	10631494	rs2288904	ENSG00000129353	ENST00000335757	SLC44A2	10631150	10632166	PHSM_myotubes_127545	openGene2openGene	MS
metabolic	Myotubes	rs112006329	chr11	575800	rs34793529	ENSG00000099849	ENST00000397582	RASSF7	575275	576747	PHSM_myotubes_42216	openGene2openGene	SLE
metabolic	Myotubes	rs45475795	chr4	122602677	rs62324191	ENSG00000145375	ENST00000675612	SPATA5	122602513	122602909	PHSM_myotubes_208227	ocr2openGene	RA
metabolic	Myotubes	rs3748817	chr1	2575976	rs4310388	ENSG00000157870	ENST00000378425	PRXL2B	2575367	2576736	PHSM_myotubes_433	ocr2openGene	MS
metabolic	Myotubes	rs3748817	chr1	2575976	rs4310388	ENSG00000157870	ENST00000493183	PRXL2B	2575367	2576736	PHSM_myotubes_433	ocr2openGene	MS
metabolic	Myotubes	rs3197999	chr3	50515725	rs35694819	ENSG00000145050	ENST00000482262	MANF	50515609	50516507	PHSM_myotubes_183481	ocr2openGene	IBD
metabolic	Myotubes	rs112006329	chr11	575408	rs56333810	ENSG00000185507	ENST00000525750	IRF7	575275	576747	PHSM_myotubes_42216	openGene2openGene	SLE
metabolic	Myotubes	rs12445568	chr16	31033362	rs58726213	ENSG00000099377	ENST00000297679	HSD3B7	31032703	31034531	PHSM_myotubes_101427	openGene2openGene	PSO
metabolic	Myotubes	rs12445568	chr16	31085555	rs4468641	ENSG00000099377	ENST00000562932	HSD3B7	31085522	31086432	PHSM_myotubes_101438	ocr2openGene	PSO
metabolic	Myotubes	rs425648	chr19	18069384	rs2305739	ENSG00000284797	ENST00000643046	ENSG00000284797	18069344	18069757	PHSM_myotubes_128875	ocr2openGene	SLE
metabolic	Myotubes	rs11246217	chr11	575800	rs34793529	ENSG00000099849	ENST00000414138	RASSF7	575275	576747	PHSM_myotubes_42216	openGene2openGene	SLE
metabolic	Myotubes	rs17293632	chr15	67157967	rs17228058	ENSG00000166949	ENST00000679624	SMAD3	67157942	67158833	PHSM_myotubes_93011	ocr2openGene	CRO
metabolic	Myotubes	rs12445568	chr16	31033362	rs58726213	ENSG00000099377	ENST00000574447	HSD3B7	31032703	31034531	PHSM_myotubes_101427	openGene2openGene	PSO
metabolic	Myotubes	rs3783782	chr14	61470445	rs3783788	ENSG00000154001	ENST00000553266	PPP2R5E	61470291	61471094	PHSM_myotubes_82560	ocr2openGene	RA
metabolic	Myotubes	rs7679	chr20	45934368	rs1057208	ENSG00000124104	ENST00000372547	SNX21	45933694	45935836	PHSM_myotubes_165552	openGene2openGene	SLE
metabolic	Myotubes	rs3091307	chr5	132656717	rs1881457	ENSG00000201274	ENST00000364404	RNA5SP192	132655827	132656975	PHSM_myotubes_224825	openGene2openGene	ALG
metabolic	Myotubes	rs11574914	chr9	34710341	rs11574914	ENSG00000224648	ENST00000452923	LINC01627	34708466	34710401	PHSM_myotubes_282416	openGene2openGene	RA
metabolic	Myotubes	rs2227483	chr12	68268143	rs1026789	ENSG00000256172	ENST00000543387	LINC02420	68267784	68268310	PHSM_myotubes_63732	ocr2openGene	ECZ
metabolic	Myotubes	rs4976646	chr5	177363161	rs67111717	ENSG00000169223	ENST00000504071	LMAN2	177363002	177363478	PHSM_myotubes_230371	ocr2openGene	MS
metabolic	Myotubes	rs689	chr11	2163618	rs3842727	ENSG00000129757	ENST00000380725	CDKN1C	2163469	2164338	PHSM_myotubes_42581	openGene2openGene	T1D
metabolic	Myotubes	rs689	chr11	2163618	rs3842727	ENSG00000129757	ENST00000471157	CDKN1C	2163469	2164338	PHSM_myotubes_42581	openGene2openGene	T1D
metabolic	Myotubes	rs7207591	chr17	42276943	rs4029774	ENSG00000108786	ENST00000587280	HSD17B1	42275485	42277493	PHSM_myotubes_112227	openGene2openGene	ALG
metabolic	Myotubes	rs694739	chr11	64284975	rs2510066	ENSG00000288852	ENST00000688681	ENSG00000288852	64284274	64286193	PHSM_myotubes_48296	openGene2openGene	MS
metabolic	Myotubes	rs689	chr11	2163618	rs3842727	ENSG00000129757	ENST00000440480	CDKN1C	2163469	2164338	PHSM_myotubes_42581	openGene2openGene	T1D
metabolic	Myotubes	rs689	chr11	2163618	rs3842727	ENSG00000254827	ENST00000526203	SLC22A18AS	2163469	2164338	PHSM_myotubes_42581	openGene2openGene	T1D
metabolic	Myotubes	rs11755393	chr6	34792959	rs11757370	ENSG00000064999	ENST00000360359	ANKS1A	34791431	34793250	PHSM_myotubes_235595	openGene2openGene	SLE
metabolic	Myotubes	rs9469899	chr6	34792385	rs7769961	ENSG00000124507	ENST00000487760	PACSIN1	34791431	34793250	PHSM_myotubes_235595	openGene2openGene	GD
metabolic	Myotubes	rs63406760	chr12	123254131	rs1568427	ENSG00000130921	ENST00000429587	MTRFR	123253706	123254518	PHSM_myotubes_69578	ocr2openGene	ALG
metabolic	Myotubes	rs12445568	chr16	31033362	rs58726213	ENSG00000260304	ENST00000564743	ENSG00000260304	31032703	31034531	PHSM_myotubes_101427	openGene2openGene	PSO
metabolic	Myotubes	rs2066819	chr12	56267121	rs60542959	ENSG00000257303	ENST00000660360	CNPY2-AS1	56266661	56267677	PHSM_myotubes_62587	openGene2openGene	PSO
metabolic	Myotubes	rs7723899	chr5	96881988	rs11375466	ENSG00000247121	ENST00000669694	ENSG00000247121	96881358	96882156	PHSM_myotubes_221843	openGene2openGene	CRO
metabolic	Myotubes	rs1170436	chr16	68529888	rs1645935	ENSG00000260798	ENST00000563916	ENSG00000260798	68529694	68530675	PHSM_myotubes_103902	openGene2openGene	SLE
metabolic	Myotubes	rs112006329	chr11	575800	rs34793529	ENSG00000185507	ENST00000533190	IRF7	575275	576747	PHSM_myotubes_42216	openGene2openGene	SLE
metabolic	Myotubes	rs3197999	chr3	50515725	rs35694819	ENSG00000288988	ENST00000688883	ENSG00000288988	50515609	50516507	PHSM_myotubes_183481	ocr2openGene	IBD
metabolic	Myotubes	rs10986311	chr9	124267351	rs10116520	ENSG00000119408	ENST00000447379	NEK6	124267164	124267804	PHSM_myotubes_289831	ocr2openGene	VIT
metabolic	Myotubes	rs3783782	chr14	61462813	rs17098411	ENSG00000232774	ENST00000556569	ENSG00000232774	61462721	61463095	PHSM_myotubes_82558	openGene2openGene	RA
metabolic	Myotubes	rs10414065	chr19	33235672	rs117710327	ENSG00000267130	ENST00000593041	ENSG00000267130	33235233	33235824	PHSM_myotubes_130170	ocr2openGene	ALG
metabolic	Myotubes	rs9469899	chr6	34792451	rs7769820	ENSG00000064999	ENST00000649117	ANKS1A	34791431	34793250	PHSM_myotubes_235595	openGene2openGene	GD
metabolic	Myotubes	rs663743	chr11	64284975	rs2510066	ENSG00000168439	ENST00000305218	STIP1	64284274	64286193	PHSM_myotubes_48296	openGene2openGene	T1D
metabolic	Myotubes	rs3783782	chr14	61527576	rs116995425	ENSG00000139998	ENST00000646754	RAB15	61527422	61528117	PHSM_myotubes_82578	openGene2openGene	RA
metabolic	Myotubes	rs63406760	chr12	123075742	rs1260294	ENSG00000130921	ENST00000425637	MTRFR	123075232	123076097	PHSM_myotubes_69549	openGene2openGene	ALG
metabolic	Myotubes	rs13153019	chr5	177357511	rs4075958	ENSG00000169223	ENST00000303127	LMAN2	177357279	177358805	PHSM_myotubes_230370	openGene2openGene	ALG
metabolic	Myotubes	rs63406760	chr12	123075742	rs1260294	ENSG00000130921	ENST00000546132	MTRFR	123075232	123076097	PHSM_myotubes_69549	openGene2openGene	ALG
metabolic	Myotubes	rs2227483	chr12	68267816	rs8181687	ENSG00000111554	ENST00000536313	MDM1	68267784	68268310	PHSM_myotubes_63732	ocr2openGene	ECZ
metabolic	Myotubes	rs63406760	chr12	123244155	rs12817892	ENSG00000130921	ENST00000679849	MTRFR	123243920	123244217	PHSM_myotubes_69574	openGene2openGene	ALG
metabolic	Myotubes	rs63406760	chr12	123075742	rs1260294	ENSG00000130921	ENST00000536130	MTRFR	123075232	123076097	PHSM_myotubes_69549	openGene2openGene	ALG
metabolic	Myotubes	rs1385374	chr12	128802211	rs12298615	ENSG00000139370	ENST00000544112	SLC15A4	128801799	128802598	PHSM_myotubes_70307	openGene2openGene	SLE
metabolic	Myotubes	rs663743	chr11	64285685	rs887314	ENSG00000168439	ENST00000540501	STIP1	64284274	64286193	PHSM_myotubes_48296	openGene2openGene	T1D
metabolic	Myotubes	rs5758343	chr22	41381311	rs2234053	ENSG00000100403	ENST00000352645	ZC3H7B	41380911	41382442	PHSM_myotubes_175917	openGene2openGene	ALG
metabolic	Myotubes	rs9611565	chr22	41381237	rs2234052	ENSG00000100395	ENST00000481902	L3MBTL2	41380911	41382442	PHSM_myotubes_175917	openGene2openGene	VIT
metabolic	Myotubes	rs12445568	chr16	31005649	rs729482	ENSG00000103507	ENST00000561755	BCKDK	31005606	31005823	PHSM_myotubes_101421	ocr2openGene	PSO
metabolic	Myotubes	rs34695944	chr2	60881694	rs67574266	ENSG00000115392	ENST00000427708	FANCL	60880797	60882062	PHSM_myotubes_141204	openGene2openGene	RA
metabolic	Myotubes	rs12445568	chr16	31005649	rs729482	ENSG00000103507	ENST00000567676	BCKDK	31005606	31005823	PHSM_myotubes_101421	ocr2openGene	PSO
metabolic	Myotubes	rs1799986	chr12	57136558	rs17547610	ENSG00000166881	ENST00000553654	NEMP1	57135493	57136893	PHSM_myotubes_62722	openGene2openGene	ECZ
metabolic	Myotubes	rs58763752	chr10	32787962	rs77093033	ENSG00000216937	ENST00000362006	CCDC7	32787747	32788310	PHSM_myotubes_30462	ocr2openGene	T1D
metabolic	Myotubes	rs11675538	chr2	65431010	rs12993075	ENSG00000138071	ENST00000260641	ACTR2	65430543	65431667	PHSM_myotubes_141733	ocr2openGene	UC
metabolic	Myotubes	rs7120737	chr11	47388615	rs11821917	ENSG00000110514	ENST00000453571	MADD	47388102	47388666	PHSM_myotubes_47168	ocr2openGene	MS
metabolic	Myotubes	rs13260060	chr8	70403682	rs71517442	ENSG00000067167	ENST00000521049	TRAM1	70401881	70403959	PHSM_myotubes_272108	openGene2openGene	MS
metabolic	Myotubes	rs766751473	chr5	132389637	rs11748193	ENSG00000283782	ENST00000640655	ENSG00000283782	132389595	132390121	PHSM_myotubes_224783	openGene2openGene	T1D
metabolic	Myotubes	rs2227483	chr12	68267816	rs8181687	ENSG00000111581	ENST00000537598	NUP107	68267784	68268310	PHSM_myotubes_63732	ocr2openGene	ECZ
metabolic	Myotubes	rs6427553	chr1	160884736	rs2297559	ENSG00000117090	ENST00000494463	SLAMF1	160884590	160884961	PHSM_myotubes_16815	openGene2openGene	UC
metabolic	Myotubes	rs9611565	chr22	41381237	rs2234052	ENSG00000100395	ENST00000453659	L3MBTL2	41380911	41382442	PHSM_myotubes_175917	openGene2openGene	VIT
metabolic	Myotubes	rs12445568	chr16	30957268	rs4889599	ENSG00000167394	ENST00000538906	ZNF668	30957035	30958589	PHSM_myotubes_101411	openGene2openGene	PSO
metabolic	Myotubes	rs2196171	chr2	197785535	rs771018	ENSG00000115524	ENST00000335508	SF3B1	197785001	197786892	PHSM_myotubes_153872	openGene2openGene	SLE
metabolic	Myotubes	rs6427553	chr1	160884597	rs3818724	ENSG00000117090	ENST00000302035	SLAMF1	160884590	160884961	PHSM_myotubes_16815	openGene2openGene	UC
metabolic	Myotubes	rs231972	chr16	28597035	rs11074908	ENSG00000149929	ENST00000563680	HIRIP3	28596801	28597313	PHSM_myotubes_101091	openGene2openGene	T1D
metabolic	Myotubes	rs7204270	chr16	30183519	rs930392	ENSG00000179958	ENST00000567983	DCTPP1	30182777	30184011	PHSM_myotubes_101301	openGene2openGene	MS
metabolic	Myotubes	rs8079075	chr17	39782724	rs34016964	ENSG00000161405	ENST00000377952	IKZF3	39782565	39782727	PHSM_myotubes_111816	ocr2openGene	SLE
metabolic	Myotubes	rs11755393	chr6	34792806	rs7752522	ENSG00000124678	ENST00000503195	TCP11	34791431	34793250	PHSM_myotubes_235595	ocr2openGene	SLE
metabolic	Myotubes	rs3748817	chr1	2628150	rs12730932	ENSG00000130762	ENST00000445297	ARHGEF16	2627964	2628654	PHSM_myotubes_446	openGene2openGene	MS
metabolic	Myotubes	rs3748817	chr1	2611214	rs10910111	ENSG00000130762	ENST00000378378	ARHGEF16	2611030	2612660	PHSM_myotubes_445	openGene2openGene	MS
metabolic	Myotubes	rs9611565	chr22	41381554	rs9607799	ENSG00000100395	ENST00000479978	L3MBTL2	41380911	41382442	PHSM_myotubes_175917	openGene2openGene	VIT
metabolic	Myotubes	rs3748817	chr1	2629464	rs4648659	ENSG00000130762	ENST00000445297	ARHGEF16	2628710	2629777	PHSM_myotubes_447	openGene2openGene	MS
metabolic	Myotubes	rs1453560	chr17	39782724	rs34016964	ENSG00000161405	ENST00000377952	IKZF3	39782565	39782727	PHSM_myotubes_111816	ocr2openGene	SLE
metabolic	Myotubes	rs11643872	chr16	30958165	rs11643872	ENSG00000280160	ENST00000624508	ENSG00000280160	30957035	30958589	PHSM_myotubes_101411	openGene2openGene	GD
metabolic	Myotubes	rs12156002	chr8	128168084	rs34746976	ENSG00000249859	ENST00000671088	PVT1	128167692	128168740	PHSM_myotubes_277357	ocr2openGene	SLE
metabolic	Myotubes	rs7512552	chr1	150487216	rs3840449	ENSG00000143387	ENST00000678275	CTSK	150487097	150487619	PHSM_myotubes_15336	openGene2openGene	ECZ
metabolic	Myotubes	rs9611565	chr22	41387655	rs11546403	ENSG00000100401	ENST00000356244	RANGAP1	41387444	41387844	PHSM_myotubes_175918	ocr2openGene	VIT
metabolic	Myotubes	rs533646	chr11	118680047	rs642530	ENSG00000186166	ENST00000532132	CENATAC	118678908	118680079	PHSM_myotubes_54448	openGene2openGene	MS
metabolic	Myotubes	rs1701704	chr12	56041628	rs705704	ENSG00000065357	ENST00000546995	DGKA	56041366	56042371	PHSM_myotubes_62547	openGene2openGene	T1D
metabolic	Myotubes	rs4239702	chr20	46118343	rs1883832	ENSG00000124140	ENST00000625683	SLC12A5	46117717	46118815	PHSM_myotubes_165584	openGene2openGene	RA
metabolic	Myotubes	rs11590283	chr1	1387698	rs12729599	ENSG00000224870	ENST00000444362	MRPL20-AS1	1386934	1388005	PHSM_myotubes_147	openGene2openGene	SLE
metabolic	Myotubes	rs3748817	chr1	2597243	rs2843402	ENSG00000116254	ENST00000377999	CHD5	2596016	2597381	PHSM_myotubes_439	ocr2openGene	MS
metabolic	Myotubes	rs3748817	chr1	2596694	rs2843401	ENSG00000116254	ENST00000377999	CHD5	2596016	2597381	PHSM_myotubes_439	ocr2openGene	MS
metabolic	Myotubes	rs17323934	chr7	26864711	rs17323934	ENSG00000122566	ENST00000495810	HNRNPA2B1	26863997	26865231	PHSM_myotubes_251994	openGene2openGene	T1D
metabolic	Myotubes	rs11246217	chr11	575800	rs34793529	ENSG00000177542	ENST00000531437	SLC25A22	575275	576747	PHSM_myotubes_42216	openGene2openGene	SLE
metabolic	Myotubes	rs9808753	chr21	33403128	rs8134145	ENSG00000249624	ENST00000682009	ENSG00000249624	33402505	33404692	PHSM_myotubes_169925	ocr2openGene	MS
metabolic	Myotubes	rs12445568	chr16	31033362	rs58726213	ENSG00000167394	ENST00000300849	ZNF668	31032703	31034531	PHSM_myotubes_101427	openGene2openGene	PSO
metabolic	Myotubes	rs2017445	chr12	56028855	rs1055673908	ENSG00000139531	ENST00000550340	SUOX	56028716	56030055	PHSM_myotubes_62545	openGene2openGene	VIT
metabolic	Myotubes	rs58763752	chr10	32787962	rs77093033	ENSG00000286409	ENST00000686760	ENSG00000286409	32787747	32788310	PHSM_myotubes_30462	ocr2openGene	T1D
metabolic	Myotubes	rs12445568	chr16	31033362	rs58726213	ENSG00000167394	ENST00000538906	ZNF668	31032703	31034531	PHSM_myotubes_101427	openGene2openGene	PSO
metabolic	Myotubes	rs3778753	chr7	128939994	rs3778751	ENSG00000128604	ENST00000464557	IRF5	128939367	128940286	PHSM_myotubes_261511	openGene2openGene	RA
metabolic	Myotubes	rs4561177	chr11	110125771	rs729613	ENSG00000178105	ENST00000693015	DDX10	110125622	110125986	PHSM_myotubes_53202	ocr2openGene	PSO
metabolic	Myotubes	rs9808753	chr21	33403846	rs9975155	ENSG00000249624	ENST00000683116	ENSG00000249624	33402505	33404692	PHSM_myotubes_169925	ocr2openGene	MS
metabolic	Myotubes	rs1194	chr6	35191918	rs3800399	ENSG00000064995	ENST00000650109	TAF11	35191738	35193013	PHSM_myotubes_235671	ocr2openGene	SLE
metabolic	Myotubes	rs9889296	chr17	34252769	rs1024611	ENSG00000132141	ENST00000314144	CCT6B	34252116	34253172	PHSM_myotubes_111107	openGene2openGene	CRO
metabolic	Myotubes	rs2066819	chr12	56267121	rs60542959	ENSG00000139579	ENST00000267023	NABP2	56266661	56267677	PHSM_myotubes_62587	openGene2openGene	PSO
metabolic	Myotubes	rs74610550	chr19	1184156	rs59320291	ENSG00000167468	ENST00000587932	GPX4	1183677	1184188	PHSM_myotubes_125638	ocr2openGene	CRO
metabolic	Myotubes	rs4561177	chr11	110125771	rs729613	ENSG00000178105	ENST00000322536	DDX10	110125622	110125986	PHSM_myotubes_53202	ocr2openGene	PSO
metabolic	Myotubes	rs2266959	chr22	21591562	rs5998619	ENSG00000161180	ENST00000607942	CCDC116	21591113	21592087	PHSM_myotubes_172765	ocr2openGene	JIA
metabolic	Myotubes	rs12927355	chr16	11084388	rs9929994	ENSG00000122304	ENST00000435245	PRM2	11084384	11085041	PHSM_myotubes_99157	ocr2openGene	MS
metabolic	Myotubes	rs3197999	chr3	50175079	rs2624833	ENSG00000283848	ENST00000612981	MIR6872	50175065	50175369	PHSM_myotubes_183411	openGene2openGene	IBD
metabolic	Myotubes	rs1036207	chr5	142145415	rs249642	ENSG00000113552	ENST00000515747	GNPDA1	142145136	142145699	PHSM_myotubes_226297	ocr2openGene	MS
metabolic	Myotubes	rs1036207	chr5	142145415	rs249642	ENSG00000113552	ENST00000508177	GNPDA1	142145136	142145699	PHSM_myotubes_226297	ocr2openGene	MS
metabolic	Myotubes	rs12599402	chr16	11100023	rs3893661	ENSG00000175643	ENST00000576027	RMI2	11100011	11100850	PHSM_myotubes_99160	ocr2openGene	SLE
metabolic	Myotubes	rs61839660	chr10	6075012	rs41295065	ENSG00000134470	ENST00000530685	IL15RA	6074726	6075385	PHSM_myotubes_27683	ocr2openGene	ALG
metabolic	Myotubes	rs864537	chr1	167439877	rs840015	ENSG00000143195	ENST00000414590	ILDR2	167439286	167440004	PHSM_myotubes_17549	openGene2openGene	CEL
metabolic	Myotubes	rs533646	chr11	118679245	rs656505	ENSG00000118181	ENST00000527673	RPS25	118678908	118680079	PHSM_myotubes_54448	openGene2openGene	MS
metabolic	Myotubes	rs11714843	chr3	119498465	rs2280670	ENSG00000138495	ENST00000261070	COX17	119497939	119498981	PHSM_myotubes_189010	openGene2openGene	JIA
metabolic	Myotubes	rs12039904	chr1	173258376	rs2901716	ENSG00000185278	ENST00000367704	ZBTB37	173257991	173259150	PHSM_myotubes_18290	ocr2openGene	SLE
metabolic	Myotubes	rs1516971	chr8	128555046	rs6651253	ENSG00000136997	ENST00000641252	MYC	128554769	128555060	PHSM_myotubes_277413	ocr2openGene	RA
metabolic	Myotubes	rs645078	chr11	64373153	rs11231770	ENSG00000110076	ENST00000466324	NRXN2	64372959	64373649	PHSM_myotubes_48316	ocr2openGene	PSO
metabolic	Myotubes	rs12156002	chr8	128168461	rs1995218	ENSG00000249859	ENST00000656411	PVT1	128167692	128168740	PHSM_myotubes_277357	ocr2openGene	SLE
metabolic	Myotubes	rs9469899	chr6	34745361	rs2814968	ENSG00000124562	ENST00000374018	SNRPC	34745296	34745692	PHSM_myotubes_235589	openGene2openGene	GD
metabolic	Myotubes	rs7731626	chr5	56148856	rs13184238	ENSG00000155542	ENST00000477359	SETD9	56148703	56148923	PHSM_myotubes_218109	openGene2openGene	RA
metabolic	Myotubes	rs149010539	chr3	49191068	rs4541435	ENSG00000114316	ENST00000483212	USP4	49190960	49191267	PHSM_myotubes_183261	openGene2openGene	CRO
metabolic	Myotubes	rs17323934	chr7	26853905	rs3213853	ENSG00000105991	ENST00000643460	HOXA1	26853832	26854086	PHSM_myotubes_251991	openGene2openGene	T1D
metabolic	Myotubes	rs17323934	chr7	26857820	rs3801807	ENSG00000105991	ENST00000355633	HOXA1	26857469	26858418	PHSM_myotubes_251993	openGene2openGene	T1D
metabolic	Myotubes	rs131294	chr22	29995001	rs3788423	ENSG00000100330	ENST00000323630	MTMR3	29994052	29995217	PHSM_myotubes_174134	ocr2openGene	IBD
metabolic	Myotubes	rs3197999	chr3	50350442	rs73082914	ENSG00000243989	ENST00000496679	ACY1	50350414	50351354	PHSM_myotubes_183455	openGene2openGene	IBD
metabolic	Myotubes	rs66718203	chr16	11312935	rs72773819	ENSG00000122304	ENST00000241808	PRM2	11312702	11313492	PHSM_myotubes_99214	openGene2openGene	T1D
metabolic	Myotubes	rs12039904	chr1	173258376	rs2901716	ENSG00000234741	ENST00000452197	GAS5	173257991	173259150	PHSM_myotubes_18290	ocr2openGene	SLE
metabolic	Myotubes	rs11059927	chr12	128824136	rs12815929	ENSG00000151952	ENST00000422113	TMEM132D	128823312	128824847	PHSM_myotubes_70313	openGene2openGene	SLE
metabolic	Myotubes	rs2304206	chr19	49665614	rs2304206	ENSG00000126458	ENST00000601532	RRAS	49665239	49666304	PHSM_myotubes_132899	openGene2openGene	VIT
metabolic	Myotubes	rs7187776	chr16	28863883	rs11864750	ENSG00000261840	ENST00000690073	ENSG00000261840	28862859	28864658	PHSM_myotubes_101106	openGene2openGene	T1D
metabolic	Myotubes	rs2266959	chr22	21591884	rs73166632	ENSG00000161179	ENST00000464015	YDJC	21591113	21592087	PHSM_myotubes_172765	ocr2openGene	JIA
metabolic	Myotubes	rs2266959	chr22	21591562	rs5998619	ENSG00000161179	ENST00000482998	YDJC	21591113	21592087	PHSM_myotubes_172765	ocr2openGene	JIA
metabolic	Myotubes	rs7069750	chr10	88999856	rs2147420	ENSG00000138135	ENST00000371852	CH25H	88999580	88999950	PHSM_myotubes_35874	ocr2openGene	JIA
metabolic	Myotubes	rs2266959	chr22	21591884	rs73166632	ENSG00000161179	ENST00000482998	YDJC	21591113	21592087	PHSM_myotubes_172765	ocr2openGene	JIA
metabolic	Myotubes	rs11755393	chr6	34792107	rs6934662	ENSG00000124678	ENST00000510465	TCP11	34791431	34793250	PHSM_myotubes_235595	ocr2openGene	SLE
metabolic	Myotubes	rs7207591	chr17	42266938	rs34129849	ENSG00000188895	ENST00000578826	MSL1	42266865	42267243	PHSM_myotubes_112226	openGene2openGene	ALG
metabolic	Myotubes	rs2205960	chr1	173258376	rs2901716	ENSG00000234741	ENST00000686918	GAS5	173257991	173259150	PHSM_myotubes_18290	ocr2openGene	SLE
metabolic	Myotubes	rs7207591	chr17	42266938	rs34129849	ENSG00000188895	ENST00000582920	MSL1	42266865	42267243	PHSM_myotubes_112226	openGene2openGene	ALG
metabolic	Myotubes	rs12039904	chr1	173258376	rs2901716	ENSG00000234741	ENST00000693459	GAS5	173257991	173259150	PHSM_myotubes_18290	ocr2openGene	SLE
metabolic	Myotubes	rs12720356	chr19	10305768	rs73510898	ENSG00000267709	ENST00000589276	ENSG00000267709	10305457	10305859	PHSM_myotubes_127476	openGene2openGene	PSO
metabolic	Myotubes	rs12445568	chr16	31033576	rs12445650	ENSG00000140691	ENST00000564514	ARMC5	31032703	31034531	PHSM_myotubes_101427	openGene2openGene	PSO
metabolic	Myotubes	rs545979	chr18	54269165	rs3017302	ENSG00000091157	ENST00000587403	WDR7	54269084	54270555	PHSM_myotubes_122829	openGene2openGene	PSO
metabolic	Myotubes	rs6072343	chr20	41329322	rs6065333	ENSG00000226648	ENST00000662554	PLCG1-AS1	41329240	41330034	PHSM_myotubes_164985	openGene2openGene	MS
metabolic	Myotubes	rs2688608	chr10	73857586	rs2664280	ENSG00000148660	ENST00000305762	CAMK2G	73857425	73857780	PHSM_myotubes_34282	ocr2openGene	MS
metabolic	Myotubes	rs34593439	chr15	78944951	rs2289702	ENSG00000103811	ENST00000677102	CTSH	78943658	78945454	PHSM_myotubes_94795	openGene2openGene	T1D
metabolic	Myotubes	rs12720356	chr19	10310306	rs75231016	ENSG00000267607	ENST00000589379	ENSG00000267607	10310156	10310622	PHSM_myotubes_127478	openGene2openGene	PSO
metabolic	Myotubes	rs11611029	chr12	55974294	rs11171710	ENSG00000139531	ENST00000552363	SUOX	55973299	55974584	PHSM_myotubes_62540	openGene2openGene	HT
metabolic	Myotubes	rs7187776	chr16	28864161	rs7193733	ENSG00000176953	ENST00000562977	NFATC2IP	28862859	28864658	PHSM_myotubes_101106	openGene2openGene	T1D
metabolic	Myotubes	rs3197999	chr3	49358324	rs1800668	ENSG00000235908	ENST00000428083	RHOA-IT1	49357609	49358977	PHSM_myotubes_183285	openGene2openGene	IBD
metabolic	Myotubes	rs3197999	chr3	49358927	rs3811699	ENSG00000235908	ENST00000428083	RHOA-IT1	49357609	49358977	PHSM_myotubes_183285	openGene2openGene	IBD
metabolic	Myotubes	rs11755393	chr6	34792107	rs6934662	ENSG00000124678	ENST00000445851	TCP11	34791431	34793250	PHSM_myotubes_235595	ocr2openGene	SLE
metabolic	Myotubes	rs7536201	chr1	24970252	rs10751776	ENSG00000231953	ENST00000455902	ENSG00000231953	24969682	24970981	PHSM_myotubes_4316	openGene2openGene	PSO
metabolic	Myotubes	rs35000415	chr7	128948946	rs2070197	ENSG00000135253	ENST00000610776	KCP	128946587	128949224	PHSM_myotubes_261513	ocr2openGene	SLE
metabolic	Myotubes	rs10414065	chr19	33235672	rs117710327	ENSG00000153885	ENST00000284006	KCTD15	33235233	33235824	PHSM_myotubes_130170	ocr2openGene	ALG
metabolic	Myotubes	rs10414065	chr19	33235671	rs118013485	ENSG00000153885	ENST00000589786	KCTD15	33235233	33235824	PHSM_myotubes_130170	ocr2openGene	ALG
metabolic	Myotubes	rs3097670	chr6	33080603	rs3128959	ENSG00000230164	ENST00000419416	MAS1LP1	33080238	33081658	PHSM_myotubes_235271	openGene2openGene	ALG
metabolic	Myotubes	rs10414065	chr19	33235672	rs117710327	ENSG00000153885	ENST00000683859	KCTD15	33235233	33235824	PHSM_myotubes_130170	ocr2openGene	ALG
metabolic	Myotubes	rs33993564	chr5	150790321	rs74973123	ENSG00000132912	ENST00000521093	DCTN4	150790115	150790737	PHSM_myotubes_227531	ocr2openGene	IBD
metabolic	Myotubes	rs33993564	chr5	150790321	rs74973123	ENSG00000132912	ENST00000519313	DCTN4	150790115	150790737	PHSM_myotubes_227531	ocr2openGene	IBD
metabolic	Myotubes	rs11059927	chr12	128788426	rs61946174	ENSG00000125207	ENST00000539400	PIWIL1	128787962	128788528	PHSM_myotubes_70303	ocr2openGene	SLE
metabolic	Myotubes	rs601338	chr19	48704000	rs603985	ENSG00000105771	ENST00000600097	SMG9	48703450	48704110	PHSM_myotubes_132693	ocr2openGene	CRO
metabolic	Myotubes	rs7187776	chr16	28846324	rs7187776	ENSG00000149923	ENST00000567040	PPP4C	28845952	28847176	PHSM_myotubes_101104	openGene2openGene	T1D
metabolic	Myotubes	rs7187776	chr16	28846324	rs7187776	ENSG00000149923	ENST00000563597	PPP4C	28845952	28847176	PHSM_myotubes_101104	openGene2openGene	T1D
metabolic	Myotubes	rs7069750	chr10	89000912	rs9658720	ENSG00000119917	ENST00000679923	IFIT3	89000693	89001342	PHSM_myotubes_35875	openGene2openGene	JIA
metabolic	Myotubes	rs4821124	chr22	21568167	rs11089620	ENSG00000284630	ENST00000641967	ENSG00000284630	21567492	21568475	PHSM_myotubes_172758	openGene2openGene	PSO
metabolic	Myotubes	rs7679	chr20	45925083	rs61057119	ENSG00000064601	ENST00000677525	CTSA	45925082	45925435	PHSM_myotubes_165549	ocr2openGene	SLE
metabolic	Myotubes	rs7679	chr20	45925083	rs61057119	ENSG00000064601	ENST00000678939	CTSA	45925082	45925435	PHSM_myotubes_165549	ocr2openGene	SLE
metabolic	Myotubes	rs601338	chr19	48703949	rs485186	ENSG00000105771	ENST00000600097	SMG9	48703450	48704110	PHSM_myotubes_132693	ocr2openGene	T1D
metabolic	Myotubes	rs2495365	chr1	2629443	rs4648658	ENSG00000142606	ENST00000464195	MMEL1	2628710	2629777	PHSM_myotubes_447	openGene2openGene	UC
metabolic	Myotubes	rs7132277	chr12	123244192	rs12818067	ENSG00000182196	ENST00000543566	ARL6IP4	123243920	123244217	PHSM_myotubes_69574	openGene2openGene	MS
metabolic	Myotubes	rs7132277	chr12	123244155	rs12817892	ENSG00000182196	ENST00000539770	ARL6IP4	123243920	123244217	PHSM_myotubes_69574	openGene2openGene	MS
metabolic	Myotubes	rs601338	chr19	48703998	rs485073	ENSG00000105771	ENST00000594081	SMG9	48703450	48704110	PHSM_myotubes_132693	ocr2openGene	T1D
metabolic	Myotubes	rs1385374	chr12	128802211	rs12298615	ENSG00000060709	ENST00000690669	RIMBP2	128801799	128802598	PHSM_myotubes_70307	openGene2openGene	SLE
metabolic	Myotubes	rs12482904	chr21	42412451	rs9975418	ENSG00000160183	ENST00000476848	TMPRSS3	42411932	42412679	PHSM_myotubes_171174	ocr2openGene	VIT
metabolic	Myotubes	rs2070901	chr1	161217875	rs2070902	ENSG00000289141	ENST00000688159	ENSG00000289141	161216479	161218060	PHSM_myotubes_16879	ocr2openGene	ALG
metabolic	Myotubes	rs3197999	chr3	49297335	rs3774800	ENSG00000145029	ENST00000497742	NICN1	49296810	49297722	PHSM_myotubes_183277	ocr2openGene	IBD
metabolic	Myotubes	rs2205960	chr1	173258376	rs2901716	ENSG00000234741	ENST00000436656	GAS5	173257991	173259150	PHSM_myotubes_18290	ocr2openGene	SLE
metabolic	Myotubes	rs7132277	chr12	123244192	rs12818067	ENSG00000182196	ENST00000315580	ARL6IP4	123243920	123244217	PHSM_myotubes_69574	openGene2openGene	MS
metabolic	Myotubes	rs694739	chr11	64245438	rs60031276	ENSG00000257069	ENST00000539086	KCNK4-TEX40	64245404	64246096	PHSM_myotubes_48287	openGene2openGene	MS
metabolic	Myotubes	rs3749833	chr5	132458377	rs3857440	ENSG00000125347	ENST00000679620	IRF1	132458260	132458513	PHSM_myotubes_224801	ocr2openGene	ALG
metabolic	Myotubes	rs3749833	chr5	132458377	rs3857440	ENSG00000125347	ENST00000681462	IRF1	132458260	132458513	PHSM_myotubes_224801	ocr2openGene	ALG
metabolic	Myotubes	rs2266959	chr22	21595122	rs2070512	ENSG00000185651	ENST00000496722	UBE2L3	21594785	21595583	PHSM_myotubes_172767	ocr2openGene	JIA
metabolic	Myotubes	rs7132277	chr12	123244155	rs12817892	ENSG00000182196	ENST00000412505	ARL6IP4	123243920	123244217	PHSM_myotubes_69574	openGene2openGene	MS
metabolic	Myotubes	rs12720356	chr19	10305768	rs73510898	ENSG00000274425	ENST00000612689	ENSG00000274425	10305457	10305859	PHSM_myotubes_127476	openGene2openGene	PSO
metabolic	Myotubes	rs27293	chr5	96963054	rs1423357	ENSG00000058729	ENST00000511293	RIOK2	96962793	96963064	PHSM_myotubes_221852	openGene2openGene	JIA
metabolic	Myotubes	rs3197999	chr3	49358927	rs3811699	ENSG00000145020	ENST00000636725	AMT	49357609	49358977	PHSM_myotubes_183285	openGene2openGene	IBD
metabolic	Myotubes	rs7717955	chr5	35861050	rs11567705	ENSG00000279737	ENST00000623822	ENSG00000279737	35860782	35861052	PHSM_myotubes_216686	ocr2openGene	ALG
metabolic	Myotubes	rs7132277	chr12	123244192	rs12818067	ENSG00000182196	ENST00000412505	ARL6IP4	123243920	123244217	PHSM_myotubes_69574	openGene2openGene	MS
metabolic	Myotubes	rs533646	chr11	118680075	rs642497	ENSG00000110375	ENST00000264031	UPK2	118678908	118680079	PHSM_myotubes_54448	openGene2openGene	MS
metabolic	Myotubes	rs7132277	chr12	123244192	rs12818067	ENSG00000182196	ENST00000540382	ARL6IP4	123243920	123244217	PHSM_myotubes_69574	openGene2openGene	MS
metabolic	Myotubes	rs12142199	chr1	1308516	rs61766198	ENSG00000107404	ENST00000378888	DVL1	1307404	1309020	PHSM_myotubes_131	openGene2openGene	SLE
metabolic	Myotubes	rs35327136	chr17	45394123	rs4763	ENSG00000233483	ENST00000589518	EFCAB15P	45394041	45395901	PHSM_myotubes_112771	openGene2openGene	T1D
metabolic	Myotubes	rs12039904	chr1	173258376	rs2901716	ENSG00000234741	ENST00000650796	GAS5	173257991	173259150	PHSM_myotubes_18290	ocr2openGene	SLE
metabolic	Myotubes	rs10516487	chr4	101818634	rs13106926	ENSG00000248820	ENST00000503440	DYNLL1P6	101818380	101818736	PHSM_myotubes_206526	ocr2openGene	SLE
metabolic	Myotubes	rs11923593	chr3	53067764	rs2581790	ENSG00000114904	ENST00000496822	NEK4	53067577	53067814	PHSM_myotubes_183794	openGene2openGene	ECZ
metabolic	Myotubes	rs74908652	chr19	10315836	rs78295726	ENSG00000105397	ENST00000524462	TYK2	10315432	10316266	PHSM_myotubes_127480	openGene2openGene	SLE
metabolic	Myotubes	rs59772922	chr15	78902768	rs12592340	ENSG00000185787	ENST00000559751	MORF4L1	78902610	78902982	PHSM_myotubes_94785	openGene2openGene	MS
metabolic	Myotubes	rs59772922	chr15	78902768	rs12592340	ENSG00000185787	ENST00000559244	MORF4L1	78902610	78902982	PHSM_myotubes_94785	openGene2openGene	MS
metabolic	Myotubes	rs9891059	chr17	4397202	rs9909816	ENSG00000262067	ENST00000571520	ENSG00000262067	4396808	4397273	PHSM_myotubes_107749	ocr2openGene	T1D
metabolic	Myotubes	rs11755393	chr6	34792385	rs7769961	ENSG00000064995	ENST00000685682	TAF11	34791431	34793250	PHSM_myotubes_235595	openGene2openGene	SLE
metabolic	Myotubes	rs7132277	chr12	123244155	rs12817892	ENSG00000150967	ENST00000536976	ABCB9	123243920	123244217	PHSM_myotubes_69574	openGene2openGene	MS
metabolic	Myotubes	rs34536443	chr19	10352442	rs34536443	ENSG00000267740	ENST00000585661	ENSG00000267740	10352408	10354302	PHSM_myotubes_127487	openGene2openGene	MS
metabolic	Myotubes	rs7132277	chr12	123244192	rs12818067	ENSG00000150967	ENST00000545373	ABCB9	123243920	123244217	PHSM_myotubes_69574	openGene2openGene	MS
metabolic	Myotubes	rs12706860	chr7	128928906	rs729302	ENSG00000128604	ENST00000652525	IRF5	128928280	128929777	PHSM_myotubes_261508	ocr2openGene	SLE
metabolic	Myotubes	rs2687812	chr8	132946072	rs1554540	ENSG00000155926	ENST00000519341	SLA	132945684	132947670	PHSM_myotubes_277940	ocr2openGene	VIT
metabolic	Myotubes	rs2687812	chr8	132946072	rs1554540	ENSG00000155926	ENST00000524345	SLA	132945684	132947670	PHSM_myotubes_277940	ocr2openGene	VIT
metabolic	Myotubes	rs34536443	chr19	10352442	rs34536443	ENSG00000267740	ENST00000586349	ENSG00000267740	10352408	10354302	PHSM_myotubes_127487	openGene2openGene	T1D
metabolic	Myotubes	rs34536443	chr19	10352442	rs34536443	ENSG00000267740	ENST00000592091	ENSG00000267740	10352408	10354302	PHSM_myotubes_127487	openGene2openGene	T1D
metabolic	Myotubes	rs74610550	chr19	1184156	rs59320291	ENSG00000064932	ENST00000586109	SBNO2	1183677	1184188	PHSM_myotubes_125638	ocr2openGene	CRO
metabolic	Myotubes	rs9926533	chr16	30958165	rs11643872	ENSG00000261474	ENST00000569291	ENSG00000261474	30957035	30958589	PHSM_myotubes_101411	openGene2openGene	SLE
metabolic	Myotubes	rs3733345	chr4	960459	rs3733345	ENSG00000127419	ENST00000515492	TMEM175	960105	960764	PHSM_myotubes_198123	openGene2openGene	SLE
metabolic	Myotubes	rs8107548	chr19	49388057	rs10411630	ENSG00000090554	ENST00000595510	FLT3LG	49387996	49388310	PHSM_myotubes_132833	openGene2openGene	MS
metabolic	Myotubes	rs12421615	chr11	64245438	rs60031276	ENSG00000168439	ENST00000540501	STIP1	64245404	64246096	PHSM_myotubes_48287	openGene2openGene	VIT
metabolic	Myotubes	rs1453560	chr17	39868045	rs112880843	ENSG00000167914	ENST00000577447	GSDMA	39867906	39868551	PHSM_myotubes_111819	openGene2openGene	SLE
metabolic	Myotubes	rs63406760	chr12	123244192	rs12818067	ENSG00000150967	ENST00000545373	ABCB9	123243920	123244217	PHSM_myotubes_69574	openGene2openGene	ALG
metabolic	Myotubes	rs7187776	chr16	28835828	rs55830740	ENSG00000168488	ENST00000567024	ATXN2L	28834185	28836815	PHSM_myotubes_101103	openGene2openGene	T1D
metabolic	Myotubes	rs7130753	chr11	111602364	rs59921976	ENSG00000137713	ENST00000393055	PPP2R1B	111601956	111603241	PHSM_myotubes_53418	ocr2openGene	ALG
metabolic	Myotubes	rs8070345	chr17	59852174	rs1295927	ENSG00000062716	ENST00000592106	VMP1	59851600	59852321	PHSM_myotubes_114428	ocr2openGene	MS
metabolic	Myotubes	rs55726902	chr12	47813677	rs148066105	ENSG00000211584	ENST00000442218	SLC48A1	47812692	47813696	PHSM_myotubes_61320	openGene2openGene	ALG
metabolic	Myotubes	rs12232003	chr12	53180847	rs59218377	ENSG00000123349	ENST00000551223	PFDN5	53179955	53181515	PHSM_myotubes_62158	openGene2openGene	T1D
metabolic	Myotubes	rs34835	chr16	28554346	rs7191618	ENSG00000188603	ENST00000569030	CLN3	28553777	28554538	PHSM_myotubes_101080	openGene2openGene	T1D
metabolic	Myotubes	rs3801810	chr7	26865151	rs73069540	ENSG00000122566	ENST00000677075	HNRNPA2B1	26863997	26865231	PHSM_myotubes_251994	openGene2openGene	CRO
metabolic	Myotubes	rs12445568	chr16	30985550	rs12443808	ENSG00000176723	ENST00000315678	ZNF843	30984842	30986255	PHSM_myotubes_101417	ocr2openGene	PSO
metabolic	Myotubes	rs2403966	chr21	15422186	rs2243315	ENSG00000281903	ENST00000418954	LINC02246	15422080	15422265	PHSM_myotubes_168809	ocr2openGene	CRO
metabolic	Myotubes	rs2403966	chr21	15422665	rs7280199	ENSG00000281903	ENST00000418954	LINC02246	15422421	15423369	PHSM_myotubes_168810	ocr2openGene	CRO
metabolic	Myotubes	rs3748816	chr1	2596694	rs2843401	ENSG00000142611	ENST00000378389	PRDM16	2596016	2597381	PHSM_myotubes_439	ocr2openGene	CEL
metabolic	Myotubes	rs11933540	chr4	26083889	rs10517086	ENSG00000168214	ENST00000507561	RBPJ	26083888	26084369	PHSM_myotubes_201224	ocr2openGene	RA
metabolic	Myotubes	rs11065898	chr12	111412426	rs7977752	ENSG00000111237	ENST00000548259	VPS29	111412238	111412575	PHSM_myotubes_67842	ocr2openGene	AS
metabolic	Myotubes	rs34659678	chr6	111589486	rs73534579	ENSG00000173214	ENST00000660710	MFSD4B	111589272	111589737	PHSM_myotubes_241729	ocr2openGene	IBD
metabolic	Myotubes	rs12232003	chr12	53180847	rs59218377	ENSG00000123349	ENST00000550964	PFDN5	53179955	53181515	PHSM_myotubes_62158	openGene2openGene	T1D
metabolic	Myotubes	rs3809113	chr12	57454925	rs3809113	ENSG00000182199	ENST00000449049	SHMT2	57454537	57455478	PHSM_myotubes_62787	openGene2openGene	T1D
metabolic	Myotubes	rs12445568	chr16	31033576	rs12445650	ENSG00000176723	ENST00000315678	ZNF843	31032703	31034531	PHSM_myotubes_101427	openGene2openGene	PSO
metabolic	Myotubes	rs11065898	chr12	111412426	rs7977752	ENSG00000278993	ENST00000623894	ENSG00000278993	111412238	111412575	PHSM_myotubes_67842	ocr2openGene	AS
metabolic	Myotubes	rs3801810	chr7	26865151	rs73069540	ENSG00000122566	ENST00000354667	HNRNPA2B1	26863997	26865231	PHSM_myotubes_251994	openGene2openGene	CRO
metabolic	Myotubes	rs2910686	chr5	96963054	rs1423357	ENSG00000058729	ENST00000511293	RIOK2	96962793	96963064	PHSM_myotubes_221852	openGene2openGene	PSO
metabolic	Myotubes	rs2910686	chr5	96963054	rs1423357	ENSG00000058729	ENST00000511012	RIOK2	96962793	96963064	PHSM_myotubes_221852	openGene2openGene	PSO
metabolic	Myotubes	rs11933540	chr4	26088753	rs7441808	ENSG00000168214	ENST00000681506	RBPJ	26088387	26089006	PHSM_myotubes_201226	ocr2openGene	RA
metabolic	Myotubes	rs3733345	chr4	960459	rs3733345	ENSG00000127419	ENST00000438836	TMEM175	960105	960764	PHSM_myotubes_198123	openGene2openGene	SLE
metabolic	Myotubes	rs2790159	chr10	58274323	rs2790178	ENSG00000108064	ENST00000395377	TFAM	58274244	58274558	PHSM_myotubes_32490	ocr2openGene	CRO
metabolic	Myotubes	rs5758343	chr22	41544367	rs11554327	ENSG00000172346	ENST00000306149	CSDC2	41543828	41544885	PHSM_myotubes_175948	openGene2openGene	ALG
metabolic	Myotubes	rs533646	chr11	118689861	rs4938530	ENSG00000255114	ENST00000531886	ENSG00000255114	118689709	118690491	PHSM_myotubes_54449	ocr2openGene	MS
metabolic	Myotubes	rs533646	chr11	118679094	rs659969	ENSG00000255114	ENST00000531886	ENSG00000255114	118678908	118680079	PHSM_myotubes_54448	openGene2openGene	MS
metabolic	Myotubes	rs533646	chr11	118679199	rs656575	ENSG00000255114	ENST00000531886	ENSG00000255114	118678908	118680079	PHSM_myotubes_54448	openGene2openGene	MS
metabolic	Myotubes	rs11933540	chr4	26088753	rs7441808	ENSG00000168214	ENST00000511401	RBPJ	26088387	26089006	PHSM_myotubes_201226	ocr2openGene	RA
metabolic	Myotubes	rs859637	chr1	172727513	rs859648	ENSG00000120334	ENST00000484920	CENPL	172726983	172727565	PHSM_myotubes_18205	ocr2openGene	CEL
metabolic	Myotubes	rs3091307	chr5	132655964	rs67006560	ENSG00000164403	ENST00000440118	SHROOM1	132655827	132656975	PHSM_myotubes_224825	openGene2openGene	ALG
metabolic	Myotubes	rs58763752	chr10	32980469	rs60724454	ENSG00000120616	ENST00000479380	EPC1	32980445	32981271	PHSM_myotubes_30477	openGene2openGene	T1D
metabolic	Myotubes	rs28449958	chr16	28835519	rs56404918	ENSG00000275807	ENST00000614819	ENSG00000275807	28834185	28836815	PHSM_myotubes_101103	openGene2openGene	IBD
metabolic	Myotubes	rs2304206	chr19	49665614	rs2304206	ENSG00000104870	ENST00000593381	FCGRT	49665239	49666304	PHSM_myotubes_132899	openGene2openGene	VIT
metabolic	Myotubes	rs4731532	chr7	128938247	rs2004640	ENSG00000128604	ENST00000473745	IRF5	128937540	128939115	PHSM_myotubes_261510	openGene2openGene	SLE
metabolic	Myotubes	rs2304206	chr19	49665670	rs2304205	ENSG00000104870	ENST00000593381	FCGRT	49665239	49666304	PHSM_myotubes_132899	openGene2openGene	VIT
metabolic	Myotubes	rs4810485	chr20	46111557	rs6074022	ENSG00000168703	ENST00000372785	WFDC12	46111279	46111615	PHSM_myotubes_165583	ocr2openGene	MS
metabolic	Myotubes	rs3733345	chr4	960487	rs3733346	ENSG00000127419	ENST00000504850	TMEM175	960105	960764	PHSM_myotubes_198123	openGene2openGene	SLE
metabolic	Myotubes	rs3733345	chr4	960487	rs3733346	ENSG00000127419	ENST00000622959	TMEM175	960105	960764	PHSM_myotubes_198123	openGene2openGene	SLE
metabolic	Myotubes	rs9469899	chr6	34792385	rs7769961	ENSG00000124678	ENST00000512012	TCP11	34791431	34793250	PHSM_myotubes_235595	ocr2openGene	GD
metabolic	Myotubes	rs12142199	chr1	1387763	rs35654872	ENSG00000221978	ENST00000425598	CCNL2	1386934	1388005	PHSM_myotubes_147	openGene2openGene	SLE
metabolic	Myotubes	rs11755393	chr6	34792107	rs6934662	ENSG00000272288	ENST00000606496	ILRUN-AS1	34791431	34793250	PHSM_myotubes_235595	openGene2openGene	SLE
metabolic	Myotubes	rs9926533	chr16	31074149	rs2303222	ENSG00000280132	ENST00000622954	ENSG00000280132	31074078	31074759	PHSM_myotubes_101436	openGene2openGene	SLE
metabolic	Myotubes	rs694739	chr11	64285685	rs887314	ENSG00000173153	ENST00000468670	ESRRA	64284274	64286193	PHSM_myotubes_48296	openGene2openGene	MS
metabolic	Myotubes	rs7665090	chr4	102638719	rs2125211	ENSG00000164038	ENST00000362026	SLC9B2	102638638	102638885	PHSM_myotubes_206605	ocr2openGene	MS
metabolic	Myotubes	rs7188793	chr16	88975926	rs7193421	ENSG00000176715	ENST00000406948	ACSF3	88975596	88975946	PHSM_myotubes_106674	ocr2openGene	VIT
metabolic	Myotubes	rs12720356	chr19	10310306	rs75231016	ENSG00000104907	ENST00000591425	TRMT1	10310156	10310622	PHSM_myotubes_127478	openGene2openGene	T1D
metabolic	Myotubes	rs12445568	chr16	30985551	rs12443627	ENSG00000103496	ENST00000460668	STX4	30984842	30986255	PHSM_myotubes_101417	ocr2openGene	PSO
metabolic	Myotubes	rs63406760	chr12	123233754	rs1727332	ENSG00000139722	ENST00000543590	VPS37B	123232547	123233819	PHSM_myotubes_69571	openGene2openGene	ALG
metabolic	Myotubes	rs1217382	chr1	113905292	rs971173	ENSG00000235527	ENST00000653365	HIPK1-AS1	113904397	113905665	PHSM_myotubes_14092	openGene2openGene	CRO
metabolic	Myotubes	rs12445568	chr16	30985550	rs12443808	ENSG00000103496	ENST00000496977	STX4	30984842	30986255	PHSM_myotubes_101417	ocr2openGene	PSO
metabolic	Myotubes	rs9926533	chr16	31074149	rs2303222	ENSG00000099381	ENST00000262519	SETD1A	31074078	31074759	PHSM_myotubes_101436	openGene2openGene	SLE
metabolic	Myotubes	rs10790268	chr11	118790689	rs57494551	ENSG00000255121	ENST00000582695	CENATAC-DT	118790369	118792005	PHSM_myotubes_54458	openGene2openGene	RA
metabolic	Myotubes	rs12445568	chr16	30985551	rs12443627	ENSG00000103496	ENST00000496977	STX4	30984842	30986255	PHSM_myotubes_101417	ocr2openGene	PSO
metabolic	Myotubes	rs34536443	chr19	10352442	rs34536443	ENSG00000125651	ENST00000595047	GTF2F1	10352408	10354302	PHSM_myotubes_127487	openGene2openGene	JIA
metabolic	Myotubes	rs11755393	chr6	34792548	rs7752060	ENSG00000272288	ENST00000689838	ILRUN-AS1	34791431	34793250	PHSM_myotubes_235595	openGene2openGene	SLE
metabolic	Myotubes	rs11933540	chr4	26127088	rs35858516	ENSG00000168214	ENST00000681484	RBPJ	26126979	26127450	PHSM_myotubes_201230	ocr2openGene	RA
metabolic	Myotubes	rs11933540	chr4	26127088	rs35858516	ENSG00000168214	ENST00000510778	RBPJ	26126979	26127450	PHSM_myotubes_201230	ocr2openGene	RA
metabolic	Myotubes	rs9926533	chr16	31118621	rs1978487	ENSG00000099381	ENST00000452917	SETD1A	31118386	31118779	PHSM_myotubes_101448	openGene2openGene	SLE
metabolic	Myotubes	rs9926533	chr16	31129478	rs9936329	ENSG00000099381	ENST00000262519	SETD1A	31129291	31130181	PHSM_myotubes_101449	openGene2openGene	SLE
metabolic	Myotubes	rs4690229	chr4	973551	rs113075206	ENSG00000127419	ENST00000515876	TMEM175	972631	974163	PHSM_myotubes_198124	openGene2openGene	SLE
metabolic	Myotubes	rs3748817	chr1	2597243	rs2843402	ENSG00000142606	ENST00000491941	MMEL1	2596016	2597381	PHSM_myotubes_439	ocr2openGene	MS
metabolic	Myotubes	rs1194	chr6	35192693	rs6927730	ENSG00000124678	ENST00000445851	TCP11	35191738	35193013	PHSM_myotubes_235671	ocr2openGene	SLE
metabolic	Myotubes	rs3809113	chr12	57454925	rs3809113	ENSG00000179912	ENST00000347140	R3HDM2	57454537	57455478	PHSM_myotubes_62787	openGene2openGene	T1D
metabolic	Myotubes	rs9926533	chr16	31129478	rs9936329	ENSG00000099381	ENST00000684162	SETD1A	31129291	31130181	PHSM_myotubes_101449	openGene2openGene	SLE
metabolic	Myotubes	rs4690229	chr4	973657	rs13137144	ENSG00000127419	ENST00000513682	TMEM175	972631	974163	PHSM_myotubes_198124	openGene2openGene	SLE
metabolic	Myotubes	rs12445568	chr16	31085555	rs4468641	ENSG00000103496	ENST00000487411	STX4	31085522	31086432	PHSM_myotubes_101438	ocr2openGene	PSO
metabolic	Myotubes	rs7948458	chr11	2150371	rs4320932	ENSG00000130598	ENST00000252898	TNNI2	2150254	2150523	PHSM_myotubes_42577	openGene2openGene	T1D
metabolic	Myotubes	rs1170436	chr16	68530587	rs1645934	ENSG00000200164	ENST00000363294	Y_RNA	68529694	68530675	PHSM_myotubes_103902	openGene2openGene	SLE
metabolic	Myotubes	rs9469899	chr6	34792177	rs6457791	ENSG00000272288	ENST00000687757	ILRUN-AS1	34791431	34793250	PHSM_myotubes_235595	openGene2openGene	GD
metabolic	Myotubes	rs34536443	chr19	10352442	rs34536443	ENSG00000125651	ENST00000598607	GTF2F1	10352408	10354302	PHSM_myotubes_127487	openGene2openGene	SLE
metabolic	Myotubes	rs3801810	chr7	26865151	rs73069540	ENSG00000122566	ENST00000678935	HNRNPA2B1	26863997	26865231	PHSM_myotubes_251994	openGene2openGene	CRO
metabolic	Myotubes	rs63406760	chr12	122966218	rs4148856	ENSG00000130921	ENST00000366329	MTRFR	122965462	122966818	PHSM_myotubes_69524	openGene2openGene	ALG
metabolic	Myotubes	rs5743618	chr4	38857718	rs17616481	ENSG00000174123	ENST00000613579	TLR10	38857461	38858224	PHSM_myotubes_201969	openGene2openGene	ALG
metabolic	Myotubes	rs7679	chr20	45918182	chr20:45918182:AT:A	ENSG00000100979	ENST00000372431	PLTP	45917745	45918416	PHSM_myotubes_165544	ocr2openGene	SLE
metabolic	Myotubes	rs9926533	chr16	31042146	rs9939417	ENSG00000099377	ENST00000262520	HSD3B7	31042042	31043209	PHSM_myotubes_101428	openGene2openGene	SLE
metabolic	Myotubes	rs9926533	chr16	31042719	rs2288004	ENSG00000099377	ENST00000262520	HSD3B7	31042042	31043209	PHSM_myotubes_101428	openGene2openGene	SLE
metabolic	Myotubes	rs9469899	chr6	34792806	rs7752522	ENSG00000124678	ENST00000503908	TCP11	34791431	34793250	PHSM_myotubes_235595	ocr2openGene	GD
metabolic	Myotubes	rs3757387	chr7	128939994	rs3778751	ENSG00000128604	ENST00000479582	IRF5	128939367	128940286	PHSM_myotubes_261511	openGene2openGene	SLE
metabolic	Myotubes	rs3748816	chr1	2800905	rs60389769	ENSG00000078900	ENST00000604479	TP73	2800021	2801045	PHSM_myotubes_466	openGene2openGene	CEL
metabolic	Myotubes	rs28449958	chr16	28863883	rs11864750	ENSG00000196296	ENST00000357084	ATP2A1	28862859	28864658	PHSM_myotubes_101106	openGene2openGene	IBD
metabolic	Myotubes	rs28449958	chr16	28864161	rs7193733	ENSG00000196296	ENST00000357084	ATP2A1	28862859	28864658	PHSM_myotubes_101106	openGene2openGene	IBD
metabolic	Myotubes	rs112006329	chr11	575408	rs56333810	ENSG00000247095	ENST00000688898	MIR210HG	575275	576747	PHSM_myotubes_42216	openGene2openGene	SLE
metabolic	Myotubes	rs3197999	chr3	50172856	rs1005678	ENSG00000176095	ENST00000613416	IP6K1	50172670	50172928	PHSM_myotubes_183410	openGene2openGene	IBD
metabolic	Myotubes	rs3197999	chr3	50172856	rs1005678	ENSG00000176095	ENST00000495152	IP6K1	50172670	50172928	PHSM_myotubes_183410	openGene2openGene	IBD
metabolic	Myotubes	rs60131261	chr6	29964961	rs9393984	ENSG00000227057	ENST00000461951	WDR46	29964738	29966457	PHSM_myotubes_234803	ocr2openGene	VIT
metabolic	Myotubes	rs75557865	chr3	121918956	rs2689282	ENSG00000163406	ENST00000465060	SLC15A2	121918946	121919307	PHSM_myotubes_189263	ocr2openGene	ALG
metabolic	Myotubes	rs28449958	chr16	28864161	rs7193733	ENSG00000196296	ENST00000563975	ATP2A1	28862859	28864658	PHSM_myotubes_101106	openGene2openGene	IBD
metabolic	Myotubes	rs8054198	chr16	10944503	rs8054198	ENSG00000175646	ENST00000312511	PRM1	10944261	10944945	PHSM_myotubes_99122	openGene2openGene	SLE
metabolic	Myotubes	rs7997823	chr13	99383018	rs9557205	ENSG00000134882	ENST00000376440	UBAC2	99382387	99383189	PHSM_myotubes_77461	ocr2openGene	CRO
metabolic	Myotubes	rs34536443	chr19	10352442	rs34536443	ENSG00000214347	ENST00000593563	ENSG00000214347	10352408	10354302	PHSM_myotubes_127487	openGene2openGene	RA
metabolic	Myotubes	rs2066819	chr12	56333921	rs80317430	ENSG00000135482	ENST00000549973	ZC3H10	56333276	56334542	PHSM_myotubes_62593	openGene2openGene	PSO
metabolic	Myotubes	rs9469899	chr6	34792385	rs7769961	ENSG00000124678	ENST00000510465	TCP11	34791431	34793250	PHSM_myotubes_235595	ocr2openGene	GD
metabolic	Myotubes	rs3801810	chr7	26865151	rs73069540	ENSG00000122566	ENST00000495810	HNRNPA2B1	26863997	26865231	PHSM_myotubes_251994	openGene2openGene	CRO
metabolic	Myotubes	rs12445568	chr16	31005649	rs729482	ENSG00000140682	ENST00000394863	TGFB1I1	31005606	31005823	PHSM_myotubes_101421	ocr2openGene	PSO
metabolic	Myotubes	rs3801810	chr7	26864042	rs73069539	ENSG00000122566	ENST00000676497	HNRNPA2B1	26863997	26865231	PHSM_myotubes_251994	openGene2openGene	CRO
metabolic	Myotubes	rs7665090	chr4	102638719	rs2125211	ENSG00000109332	ENST00000514755	UBE2D3	102638638	102638885	PHSM_myotubes_206605	ocr2openGene	MS
metabolic	Myotubes	rs4690229	chr4	973657	rs13137144	ENSG00000178950	ENST00000505819	GAK	972631	974163	PHSM_myotubes_198124	openGene2openGene	SLE
metabolic	Myotubes	rs2227203	chr1	172909883	rs2227203	ENSG00000120334	ENST00000345664	CENPL	172909396	172910108	PHSM_myotubes_18238	ocr2openGene	SLE
metabolic	Myotubes	rs3801810	chr7	26865151	rs73069540	ENSG00000122566	ENST00000677669	HNRNPA2B1	26863997	26865231	PHSM_myotubes_251994	openGene2openGene	CRO
metabolic	Myotubes	rs7665090	chr4	102638719	rs2125211	ENSG00000109332	ENST00000394803	UBE2D3	102638638	102638885	PHSM_myotubes_206605	ocr2openGene	MS
metabolic	Myotubes	rs3801810	chr7	26864711	rs17323934	ENSG00000122566	ENST00000678998	HNRNPA2B1	26863997	26865231	PHSM_myotubes_251994	openGene2openGene	CRO
metabolic	Myotubes	rs2227203	chr1	172909883	rs17299316	ENSG00000120334	ENST00000367710	CENPL	172909396	172910108	PHSM_myotubes_18238	ocr2openGene	SLE
metabolic	Myotubes	rs11246217	chr11	575408	rs56333810	ENSG00000199038	ENST00000362168	MIR210	575275	576747	PHSM_myotubes_42216	openGene2openGene	SLE
metabolic	Myotubes	rs2736336	chr8	11480302	rs558245864	ENSG00000287755	ENST00000666643	ENSG00000287755	11480188	11480735	PHSM_myotubes_266394	openGene2openGene	SLE
metabolic	Myotubes	rs11246217	chr11	575800	rs34793529	ENSG00000199038	ENST00000362168	MIR210	575275	576747	PHSM_myotubes_42216	openGene2openGene	SLE
metabolic	Myotubes	rs1194	chr6	35260055	rs4713844	ENSG00000124678	ENST00000455706	TCP11	35258856	35260227	PHSM_myotubes_235686	openGene2openGene	SLE
metabolic	Myotubes	rs1194	chr6	35260055	rs4713844	ENSG00000124678	ENST00000427376	TCP11	35258856	35260227	PHSM_myotubes_235686	openGene2openGene	SLE
metabolic	Myotubes	rs533646	chr11	118679276	rs543327	ENSG00000196655	ENST00000447216	TRAPPC4	118678908	118680079	PHSM_myotubes_54448	openGene2openGene	MS
metabolic	Myotubes	rs5757584	chr22	39328132	rs12627761	ENSG00000100242	ENST00000417332	SUN2	39327923	39328813	PHSM_myotubes_175625	ocr2openGene	CRO
metabolic	Myotubes	rs11611029	chr12	55974294	rs11171710	ENSG00000139546	ENST00000552857	TARBP2	55973299	55974584	PHSM_myotubes_62540	openGene2openGene	HT
metabolic	Myotubes	rs3197999	chr3	50172856	rs1005678	ENSG00000001617	ENST00000414301	SEMA3F	50172670	50172928	PHSM_myotubes_183410	openGene2openGene	IBD
metabolic	Myotubes	rs63406760	chr12	123244155	rs12817892	ENSG00000111325	ENST00000406539	OGFOD2	123243920	123244217	PHSM_myotubes_69574	openGene2openGene	ALG
metabolic	Myotubes	rs45475795	chr4	122625308	rs62324203	ENSG00000181004	ENST00000433287	BBS12	122625136	122625495	PHSM_myotubes_208229	ocr2openGene	RA
metabolic	Myotubes	rs6738825	chr2	197916136	rs938929	ENSG00000115896	ENST00000428675	PLCL1	197915636	197916617	PHSM_myotubes_153899	ocr2openGene	SLE
metabolic	Myotubes	rs131294	chr22	30116269	rs4823073	ENSG00000100003	ENST00000615189	SEC14L2	30116137	30116674	PHSM_myotubes_174145	ocr2openGene	IBD
metabolic	Myotubes	rs3197999	chr3	50292395	rs1076872	ENSG00000188338	ENST00000610458	SLC38A3	50291787	50293009	PHSM_myotubes_183445	openGene2openGene	IBD
metabolic	Myotubes	rs11675538	chr2	65436024	rs11126037	ENSG00000198369	ENST00000426832	SPRED2	65435703	65437180	PHSM_myotubes_141735	openGene2openGene	UC
metabolic	Myotubes	rs694739	chr11	64284975	rs2510066	ENSG00000068831	ENST00000377485	RASGRP2	64284274	64286193	PHSM_myotubes_48296	openGene2openGene	MS
metabolic	Myotubes	rs11675538	chr2	65436100	rs11126038	ENSG00000198369	ENST00000474228	SPRED2	65435703	65437180	PHSM_myotubes_141735	openGene2openGene	UC
metabolic	Myotubes	rs63406760	chr12	123244192	rs12818067	ENSG00000111325	ENST00000542117	OGFOD2	123243920	123244217	PHSM_myotubes_69574	openGene2openGene	ALG
metabolic	Myotubes	rs12599402	chr16	11005850	rs7194305	ENSG00000287429	ENST00000653530	ENSG00000287429	11004968	11005974	PHSM_myotubes_99138	ocr2openGene	SLE
metabolic	Myotubes	rs533646	chr11	118679199	rs656575	ENSG00000196655	ENST00000531290	TRAPPC4	118678908	118680079	PHSM_myotubes_54448	openGene2openGene	MS
metabolic	Myotubes	rs149010539	chr3	49191068	rs4541435	ENSG00000145020	ENST00000487589	AMT	49190960	49191267	PHSM_myotubes_183261	openGene2openGene	CRO
metabolic	Myotubes	rs4308124	chr2	111252513	rs56830046	ENSG00000153094	ENST00000433098	BCL2L11	111251678	111252761	PHSM_myotubes_145917	ocr2openGene	VIT
metabolic	Myotubes	rs533646	chr11	118679308	rs543413	ENSG00000196655	ENST00000533632	TRAPPC4	118678908	118680079	PHSM_myotubes_54448	openGene2openGene	MS
metabolic	Myotubes	rs9469899	chr6	34792385	rs7769961	ENSG00000124678	ENST00000412155	TCP11	34791431	34793250	PHSM_myotubes_235595	ocr2openGene	GD
metabolic	Myotubes	rs5757584	chr22	39328546	rs5757618	ENSG00000100242	ENST00000405510	SUN2	39327923	39328813	PHSM_myotubes_175625	ocr2openGene	CRO
metabolic	Myotubes	rs3197999	chr3	50443604	rs11917269	ENSG00000088543	ENST00000486175	C3orf18	50442699	50443615	PHSM_myotubes_183471	ocr2openGene	IBD
metabolic	Myotubes	rs9846396	chr3	141402972	rs2871960	ENSG00000177311	ENST00000321464	ZBTB38	141401733	141403114	PHSM_myotubes_192100	openGene2openGene	MS
metabolic	Myotubes	rs35000415	chr7	128948946	rs2070197	ENSG00000230626	ENST00000467614	ENSG00000230626	128946587	128949224	PHSM_myotubes_261513	ocr2openGene	SLE
metabolic	Myotubes	rs17323934	chr7	26864042	rs73069539	ENSG00000122566	ENST00000678277	HNRNPA2B1	26863997	26865231	PHSM_myotubes_251994	openGene2openGene	T1D
metabolic	Myotubes	rs17323934	chr7	26864042	rs73069539	ENSG00000122566	ENST00000677321	HNRNPA2B1	26863997	26865231	PHSM_myotubes_251994	openGene2openGene	T1D
metabolic	Myotubes	rs17323934	chr7	26865151	rs73069540	ENSG00000122566	ENST00000677321	HNRNPA2B1	26863997	26865231	PHSM_myotubes_251994	openGene2openGene	T1D
metabolic	Myotubes	rs12128789	chr1	212699754	rs2202682	ENSG00000123684	ENST00000366996	LPGAT1	212699013	212701411	PHSM_myotubes_22658	openGene2openGene	T1D
metabolic	Myotubes	rs12128789	chr1	212699510	rs73079851	ENSG00000123684	ENST00000366996	LPGAT1	212699013	212701411	PHSM_myotubes_22658	openGene2openGene	T1D
metabolic	Myotubes	rs74610550	chr19	1180566	rs72977562	ENSG00000167468	ENST00000589115	GPX4	1180491	1180902	PHSM_myotubes_125637	ocr2openGene	CRO
metabolic	Myotubes	rs11714843	chr3	119420386	rs200927208	ENSG00000138495	ENST00000486606	COX17	119420238	119420502	PHSM_myotubes_189005	ocr2openGene	JIA
metabolic	Myotubes	rs11714843	chr3	119420386	rs200927208	ENSG00000138495	ENST00000490145	COX17	119420238	119420502	PHSM_myotubes_189005	ocr2openGene	JIA
metabolic	Myotubes	rs2017445	chr12	56028855	rs1055673908	ENSG00000139531	ENST00000552813	SUOX	56028716	56030055	PHSM_myotubes_62545	openGene2openGene	VIT
metabolic	Myotubes	rs2017445	chr12	56028855	rs1055673908	ENSG00000139531	ENST00000547586	SUOX	56028716	56030055	PHSM_myotubes_62545	openGene2openGene	VIT
metabolic	Myotubes	rs10414065	chr19	33235672	rs117710327	ENSG00000153879	ENST00000585933	CEBPG	33235233	33235824	PHSM_myotubes_130170	ocr2openGene	ALG
metabolic	Myotubes	rs12445568	chr16	31033576	rs12445650	ENSG00000167394	ENST00000442862	ZNF668	31032703	31034531	PHSM_myotubes_101427	openGene2openGene	PSO
metabolic	Myotubes	rs13098911	chr3	46147261	rs3091314	ENSG00000183625	ENST00000682778	CCR3	46147139	46147316	PHSM_myotubes_182830	openGene2openGene	CEL
metabolic	Myotubes	rs58763752	chr10	32957868	rs1187075	ENSG00000286409	ENST00000686760	ENSG00000286409	32957430	32958922	PHSM_myotubes_30474	openGene2openGene	T1D
metabolic	Myotubes	rs12445568	chr16	31033576	rs12445650	ENSG00000167394	ENST00000394983	ZNF668	31032703	31034531	PHSM_myotubes_101427	openGene2openGene	PSO
metabolic	Myotubes	rs7517810	chr1	172875212	rs6425143	ENSG00000234741	ENST00000687435	GAS5	172874952	172875331	PHSM_myotubes_18225	ocr2openGene	CRO
metabolic	Myotubes	rs11065898	chr12	111446611	rs28362508	ENSG00000110921	ENST00000539335	MVK	111446074	111446613	PHSM_myotubes_67857	ocr2openGene	AS
metabolic	Myotubes	rs181826	chr5	142145415	rs249642	ENSG00000113552	ENST00000513454	GNPDA1	142145136	142145699	PHSM_myotubes_226297	ocr2openGene	CRO
metabolic	Myotubes	rs181826	chr5	142145181	rs249643	ENSG00000113552	ENST00000513454	GNPDA1	142145136	142145699	PHSM_myotubes_226297	ocr2openGene	CRO
metabolic	Myotubes	rs3748816	chr1	2607961	rs4445406	ENSG00000130762	ENST00000464620	ARHGEF16	2607789	2608004	PHSM_myotubes_443	ocr2openGene	CEL
metabolic	Myotubes	rs55963299	chr2	60881694	rs67574266	ENSG00000115392	ENST00000696324	FANCL	60880797	60882062	PHSM_myotubes_141204	openGene2openGene	CRO
metabolic	Myotubes	rs7536201	chr1	24963243	rs72657048	ENSG00000233755	ENST00000429666	ENSG00000233755	24963205	24963735	PHSM_myotubes_4312	openGene2openGene	PSO
metabolic	Myotubes	rs17323934	chr7	26864042	rs73069539	ENSG00000122566	ENST00000678449	HNRNPA2B1	26863997	26865231	PHSM_myotubes_251994	openGene2openGene	T1D
metabolic	Myotubes	rs3778753	chr7	128939988	rs3778753	ENSG00000128604	ENST00000479582	IRF5	128939367	128940286	PHSM_myotubes_261511	openGene2openGene	RA
metabolic	Myotubes	rs12599402	chr16	11005850	rs7194305	ENSG00000175643	ENST00000573910	RMI2	11004968	11005974	PHSM_myotubes_99138	ocr2openGene	SLE
metabolic	Myotubes	rs17119	chr6	14732802	rs62389638	ENSG00000286277	ENST00000666857	ENSG00000286277	14732733	14733741	PHSM_myotubes_233082	ocr2openGene	MS
metabolic	Myotubes	rs17323934	chr7	26864711	rs17323934	ENSG00000122566	ENST00000677339	HNRNPA2B1	26863997	26865231	PHSM_myotubes_251994	openGene2openGene	T1D
metabolic	Myotubes	rs533646	chr11	118679255	rs660489	ENSG00000278376	ENST00000610705	ENSG00000278376	118678908	118680079	PHSM_myotubes_54448	openGene2openGene	MS
metabolic	Myotubes	rs3197999	chr3	50443604	rs11917269	ENSG00000007402	ENST00000487413	CACNA2D2	50442699	50443615	PHSM_myotubes_183471	ocr2openGene	IBD
metabolic	Myotubes	rs180977001	chr3	58332737	rs180977001	ENSG00000168306	ENST00000467738	ACOX2	58332582	58333721	PHSM_myotubes_184461	openGene2openGene	SLE
metabolic	Myotubes	rs180977001	chr3	58332750	rs185407974	ENSG00000168306	ENST00000467738	ACOX2	58332582	58333721	PHSM_myotubes_184461	openGene2openGene	SLE
metabolic	Myotubes	rs112006329	chr11	575800	rs34793529	ENSG00000099834	ENST00000526077	CDHR5	575275	576747	PHSM_myotubes_42216	openGene2openGene	SLE
metabolic	Myotubes	rs3812565	chr9	136399399	rs11145890	ENSG00000260220	ENST00000563590	CCDC187	136399196	136400753	PHSM_myotubes_292191	openGene2openGene	IBD
metabolic	Myotubes	rs533646	chr11	118679892	rs673770	ENSG00000278376	ENST00000610705	ENSG00000278376	118678908	118680079	PHSM_myotubes_54448	openGene2openGene	MS
metabolic	Myotubes	rs12296430	chr12	6394334	rs12296430	ENSG00000008323	ENST00000449001	PLEKHG6	6394247	6394508	PHSM_myotubes_57912	openGene2openGene	MS
metabolic	Myotubes	rs11887156	chr2	134301472	rs35545435	ENSG00000183840	ENST00000329321	GPR39	134301073	134302136	PHSM_myotubes_148133	ocr2openGene	SLE
metabolic	Myotubes	rs3197999	chr3	49358927	rs3811699	ENSG00000067560	ENST00000677684	RHOA	49357609	49358977	PHSM_myotubes_183285	openGene2openGene	IBD
metabolic	Myotubes	rs1463485	chr17	75855710	rs1463485	ENSG00000132481	ENST00000592942	TRIM47	75854954	75856269	PHSM_myotubes_116560	openGene2openGene	SLE
metabolic	Myotubes	rs3197999	chr3	49358324	rs1800668	ENSG00000067560	ENST00000422781	RHOA	49357609	49358977	PHSM_myotubes_183285	openGene2openGene	IBD
metabolic	Myotubes	rs7187776	chr16	28835545	rs55719896	ENSG00000177455	ENST00000565089	CD19	28834185	28836815	PHSM_myotubes_101103	openGene2openGene	T1D
metabolic	Myotubes	rs2030030	chr3	188052647	rs62278041	ENSG00000289331	ENST00000691617	ENSG00000289331	188051220	188052751	PHSM_myotubes_196677	ocr2openGene	ALG
metabolic	Myotubes	rs2847293	chr18	12777604	rs2847274	ENSG00000085415	ENST00000399892	SEH1L	12776854	12778131	PHSM_myotubes_119620	openGene2openGene	JIA
metabolic	Myotubes	rs17085007	chr13	26968509	rs4594098	ENSG00000165556	ENST00000548877	CDX2	26968472	26969082	PHSM_myotubes_71973	ocr2openGene	UC
metabolic	Myotubes	rs17085007	chr13	26968876	rs17085020	ENSG00000165556	ENST00000548877	CDX2	26968472	26969082	PHSM_myotubes_71973	ocr2openGene	UC
metabolic	Myotubes	rs663743	chr11	64284975	rs2510066	ENSG00000207024	ENST00000384297	Y_RNA	64284274	64286193	PHSM_myotubes_48296	openGene2openGene	T1D
metabolic	Myotubes	rs2847293	chr18	12777574	rs2542148	ENSG00000085415	ENST00000589446	SEH1L	12776854	12778131	PHSM_myotubes_119620	openGene2openGene	JIA
metabolic	Myotubes	rs2847293	chr18	12779764	rs2542150	ENSG00000085415	ENST00000585730	SEH1L	12779554	12779856	PHSM_myotubes_119621	openGene2openGene	JIA
metabolic	Myotubes	rs3197999	chr3	49358324	rs1800668	ENSG00000067560	ENST00000676712	RHOA	49357609	49358977	PHSM_myotubes_183285	openGene2openGene	IBD
metabolic	Myotubes	rs2847293	chr18	12779764	rs2542150	ENSG00000085415	ENST00000589446	SEH1L	12779554	12779856	PHSM_myotubes_119621	openGene2openGene	JIA
metabolic	Myotubes	rs7187776	chr16	28835519	rs56404918	ENSG00000177455	ENST00000566890	CD19	28834185	28836815	PHSM_myotubes_101103	openGene2openGene	T1D
metabolic	Myotubes	rs2847293	chr18	12779764	rs2542150	ENSG00000085415	ENST00000587761	SEH1L	12779554	12779856	PHSM_myotubes_119621	openGene2openGene	JIA
metabolic	Myotubes	rs11246217	chr11	575408	rs56333810	ENSG00000177225	ENST00000529362	GATD1	575275	576747	PHSM_myotubes_42216	openGene2openGene	SLE
metabolic	Myotubes	rs5757584	chr22	39311218	rs77442041	ENSG00000128272	ENST00000396680	ATF4	39310747	39311341	PHSM_myotubes_175621	ocr2openGene	CRO
metabolic	Myotubes	rs5757584	chr22	39311218	rs77442041	ENSG00000128272	ENST00000680446	ATF4	39310747	39311341	PHSM_myotubes_175621	ocr2openGene	CRO
metabolic	Myotubes	rs2066819	chr12	56236980	rs17118409	ENSG00000139540	ENST00000266980	SLC39A5	56236566	56238637	PHSM_myotubes_62579	openGene2openGene	PSO
metabolic	Myotubes	rs10985070	chr9	120876986	rs73541868	ENSG00000056558	ENST00000546084	TRAF1	120875835	120877798	PHSM_myotubes_289289	openGene2openGene	RA
metabolic	Myotubes	rs5757584	chr22	39311217	chr22:39707222	ENSG00000128272	ENST00000680748	ATF4	39310747	39311341	PHSM_myotubes_175621	ocr2openGene	CRO
metabolic	Myotubes	rs3197999	chr3	49455048	rs9841110	ENSG00000172053	ENST00000637543	QARS1	49454587	49455639	PHSM_myotubes_183300	ocr2openGene	IBD
metabolic	Myotubes	rs3883338	chr17	42347515	rs6503695	ENSG00000168610	ENST00000678913	STAT3	42347157	42347858	PHSM_myotubes_112243	ocr2openGene	IBD
metabolic	Myotubes	rs2066819	chr12	56300477	rs2695789	ENSG00000139540	ENST00000454355	SLC39A5	56299561	56300916	PHSM_myotubes_62589	openGene2openGene	PSO
metabolic	Myotubes	rs41263646	chr1	183598541	rs61685359	ENSG00000116698	ENST00000440812	SMG7	183598361	183598795	PHSM_myotubes_19478	ocr2openGene	SLE
metabolic	Myotubes	rs11335233	chr3	188390854	rs56046601	ENSG00000289331	ENST00000691617	ENSG00000289331	188390786	188391342	PHSM_myotubes_196739	ocr2openGene	HT
metabolic	Myotubes	rs3197999	chr3	49455048	rs9841110	ENSG00000172053	ENST00000635375	QARS1	49454587	49455639	PHSM_myotubes_183300	ocr2openGene	IBD
metabolic	Myotubes	rs2256814	chr20	63754093	rs13041528	ENSG00000198276	ENST00000369908	UCKL1	63754007	63754263	PHSM_myotubes_168388	ocr2openGene	MS
metabolic	Myotubes	rs2298428	chr22	21591689	rs73166630	ENSG00000128228	ENST00000248958	SDF2L1	21591113	21592087	PHSM_myotubes_172765	ocr2openGene	CEL
metabolic	Myotubes	rs6427553	chr1	160884597	rs3818724	ENSG00000233691	ENST00000450131	ENSG00000233691	160884590	160884961	PHSM_myotubes_16815	openGene2openGene	UC
metabolic	Myotubes	rs7132277	chr12	123075742	rs1260294	ENSG00000051825	ENST00000545556	MPHOSPH9	123075232	123076097	PHSM_myotubes_69549	openGene2openGene	MS
metabolic	Myotubes	rs7132277	chr12	123075742	rs1260294	ENSG00000051825	ENST00000606326	MPHOSPH9	123075232	123076097	PHSM_myotubes_69549	openGene2openGene	MS
metabolic	Myotubes	rs5757584	chr22	39328132	rs12627761	ENSG00000128272	ENST00000679776	ATF4	39327923	39328813	PHSM_myotubes_175625	ocr2openGene	CRO
metabolic	Myotubes	rs1170436	chr16	68540042	rs1182968	ENSG00000184939	ENST00000570884	ZFP90	68538912	68540183	PHSM_myotubes_103903	openGene2openGene	SLE
metabolic	Myotubes	rs1170436	chr16	68540161	rs1170442	ENSG00000184939	ENST00000570884	ZFP90	68538912	68540183	PHSM_myotubes_103903	openGene2openGene	SLE
metabolic	Myotubes	rs5757584	chr22	39328132	rs12627761	ENSG00000128272	ENST00000675582	ATF4	39327923	39328813	PHSM_myotubes_175625	ocr2openGene	CRO
metabolic	Myotubes	rs5757584	chr22	39328132	rs12627761	ENSG00000128272	ENST00000676346	ATF4	39327923	39328813	PHSM_myotubes_175625	ocr2openGene	CRO
metabolic	Myotubes	rs12421615	chr11	64285685	rs887314	ENSG00000207024	ENST00000384297	Y_RNA	64284274	64286193	PHSM_myotubes_48296	openGene2openGene	VIT
metabolic	Myotubes	rs3883338	chr17	42347786	rs6503696	ENSG00000168610	ENST00000678764	STAT3	42347157	42347858	PHSM_myotubes_112243	ocr2openGene	IBD
metabolic	Myotubes	rs3197999	chr3	49455048	rs9841110	ENSG00000172053	ENST00000635278	QARS1	49454587	49455639	PHSM_myotubes_183300	ocr2openGene	IBD
metabolic	Myotubes	rs3883338	chr17	42347180	rs35950888	ENSG00000168610	ENST00000676636	STAT3	42347157	42347858	PHSM_myotubes_112243	ocr2openGene	IBD
metabolic	Myotubes	rs11652075	chr17	80205031	rs11653893	ENSG00000173821	ENST00000558116	RNF213	80204691	80205190	PHSM_myotubes_117495	openGene2openGene	PSO
metabolic	Myotubes	rs2256814	chr20	63754093	rs13041528	ENSG00000198276	ENST00000354216	UCKL1	63754007	63754263	PHSM_myotubes_168388	ocr2openGene	MS
metabolic	Myotubes	rs3883338	chr17	42347786	rs6503696	ENSG00000168610	ENST00000677308	STAT3	42347157	42347858	PHSM_myotubes_112243	ocr2openGene	IBD
metabolic	Myotubes	rs11065898	chr12	111405393	rs3842307	ENSG00000111252	ENST00000538307	SH2B3	111404874	111406336	PHSM_myotubes_67839	openGene2openGene	AS
metabolic	Myotubes	rs3197999	chr3	49455048	rs9841110	ENSG00000172053	ENST00000634609	QARS1	49454587	49455639	PHSM_myotubes_183300	ocr2openGene	IBD
metabolic	Myotubes	rs2233278	chr5	151087129	rs8177833	ENSG00000145901	ENST00000517504	TNIP1	151086904	151087439	PHSM_myotubes_227566	openGene2openGene	PSO
metabolic	Myotubes	rs41263646	chr1	183598541	rs61685359	ENSG00000116698	ENST00000367538	SMG7	183598361	183598795	PHSM_myotubes_19478	ocr2openGene	SLE
metabolic	Myotubes	rs41263646	chr1	183597997	rs41263646	ENSG00000116698	ENST00000502375	SMG7	183597709	183598087	PHSM_myotubes_19477	ocr2openGene	SLE
metabolic	Myotubes	rs2233278	chr5	151087628	rs2233278	ENSG00000145901	ENST00000521423	TNIP1	151087508	151087792	PHSM_myotubes_227567	openGene2openGene	PSO
metabolic	Myotubes	rs3883338	chr17	42347180	rs35950888	ENSG00000168610	ENST00000678905	STAT3	42347157	42347858	PHSM_myotubes_112243	ocr2openGene	IBD
metabolic	Myotubes	rs7948458	chr11	2143103	rs4244809	ENSG00000130592	ENST00000429923	LSP1	2142905	2143152	PHSM_myotubes_42574	openGene2openGene	T1D
metabolic	Myotubes	rs7948458	chr11	2143103	rs4244809	ENSG00000130592	ENST00000406638	LSP1	2142905	2143152	PHSM_myotubes_42574	openGene2openGene	T1D
metabolic	Myotubes	rs30187	chr5	96788627	rs30187	ENSG00000174136	ENST00000508978	RGMB	96788261	96788975	PHSM_myotubes_221829	openGene2openGene	AS
metabolic	Myotubes	rs3197999	chr3	49455048	rs9841110	ENSG00000172053	ENST00000634359	QARS1	49454587	49455639	PHSM_myotubes_183300	ocr2openGene	IBD
metabolic	Myotubes	rs3883338	chr17	42347786	rs6503696	ENSG00000168610	ENST00000678659	STAT3	42347157	42347858	PHSM_myotubes_112243	ocr2openGene	IBD
metabolic	Myotubes	rs3748816	chr1	2629464	rs4648659	ENSG00000142606	ENST00000491941	MMEL1	2628710	2629777	PHSM_myotubes_447	openGene2openGene	CEL
metabolic	Myotubes	rs17323934	chr7	26857820	rs3801807	ENSG00000122592	ENST00000242159	HOXA7	26857469	26858418	PHSM_myotubes_251993	openGene2openGene	T1D
metabolic	Myotubes	rs2256814	chr20	63748092	rs73625081	ENSG00000198276	ENST00000354216	UCKL1	63747653	63748701	PHSM_myotubes_168386	openGene2openGene	MS
metabolic	Myotubes	rs35327136	chr17	45431944	rs62064652	ENSG00000159314	ENST00000376922	ARHGAP27	45431487	45432608	PHSM_myotubes_112781	openGene2openGene	T1D
metabolic	Myotubes	rs11652075	chr17	80205031	rs11653893	ENSG00000263069	ENST00000613190	RNF213-AS1	80204691	80205190	PHSM_myotubes_117495	openGene2openGene	PSO
metabolic	Myotubes	rs11652075	chr17	80205094	rs11652075	ENSG00000280248	ENST00000622931	ENSG00000280248	80204691	80205190	PHSM_myotubes_117495	openGene2openGene	PSO
metabolic	Myotubes	rs33980500	chr6	111592059	rs33980500	ENSG00000009413	ENST00000368802	REV3L	111591326	111592200	PHSM_myotubes_241730	ocr2openGene	PSO
metabolic	Myotubes	rs33980500	chr6	111592059	rs33980500	ENSG00000009413	ENST00000434009	REV3L	111591326	111592200	PHSM_myotubes_241730	ocr2openGene	PSO
metabolic	Myotubes	rs12730935	chr1	154453788	rs4129267	ENSG00000143603	ENST00000618040	KCNN3	154453236	154454283	PHSM_myotubes_15907	openGene2openGene	ECZ
metabolic	Myotubes	rs8107548	chr19	49363759	rs2288480	ENSG00000167608	ENST00000615945	TMC4	49363090	49364106	PHSM_myotubes_132830	openGene2openGene	MS
metabolic	Myotubes	rs10790268	chr11	118870155	rs4936443	ENSG00000278376	ENST00000610705	ENSG00000278376	118869925	118870980	PHSM_myotubes_54463	ocr2openGene	RA
metabolic	Myotubes	rs3883338	chr17	42347786	rs6503696	ENSG00000168610	ENST00000678535	STAT3	42347157	42347858	PHSM_myotubes_112243	ocr2openGene	IBD
metabolic	Myotubes	rs28449958	chr16	28507775	rs153109	ENSG00000196502	ENST00000569554	SULT1A1	28507182	28508418	PHSM_myotubes_101072	openGene2openGene	IBD
metabolic	Myotubes	rs28449958	chr16	28507775	rs153109	ENSG00000196502	ENST00000566189	SULT1A1	28507182	28508418	PHSM_myotubes_101072	openGene2openGene	IBD
metabolic	Myotubes	rs10663129	chr3	141486721	rs3806647	ENSG00000250170	ENST00000507770	RASA2-IT1	141486512	141488010	PHSM_myotubes_192132	ocr2openGene	ALG
metabolic	Myotubes	rs10068717	chr5	142109462	rs6580223	ENSG00000250347	ENST00000511085	ENSG00000250347	142108476	142109648	PHSM_myotubes_226294	openGene2openGene	ALG
metabolic	Myotubes	rs28449958	chr16	28863883	rs11864750	ENSG00000175938	ENST00000318663	ORAI3	28862859	28864658	PHSM_myotubes_101106	openGene2openGene	IBD
metabolic	Myotubes	rs11590283	chr1	1308516	rs61766198	ENSG00000131584	ENST00000492936	ACAP3	1307404	1309020	PHSM_myotubes_131	openGene2openGene	SLE
metabolic	Myotubes	rs4903324	chr14	75492998	rs17103360	ENSG00000258978	ENST00000553642	HIF1AP1	75492666	75493417	PHSM_myotubes_84426	ocr2openGene	MS
metabolic	Myotubes	rs27293	chr5	96904223	rs2548530	ENSG00000164308	ENST00000507346	ERAP2	96904167	96904348	PHSM_myotubes_221845	ocr2openGene	JIA
metabolic	Myotubes	rs33980500	chr6	111592059	rs33980500	ENSG00000220392	ENST00000406490	FCF1P5	111591326	111592200	PHSM_myotubes_241730	ocr2openGene	PSO
metabolic	Myotubes	rs28449958	chr16	28864161	rs7193733	ENSG00000175938	ENST00000566237	ORAI3	28862859	28864658	PHSM_myotubes_101106	openGene2openGene	IBD
metabolic	Myotubes	rs35327136	chr17	45425928	rs7209501	ENSG00000214425	ENST00000686949	LRRC37A4P	45425277	45426142	PHSM_myotubes_112778	openGene2openGene	T1D
metabolic	Myotubes	rs28449958	chr16	28863801	rs7198606	ENSG00000175938	ENST00000566237	ORAI3	28862859	28864658	PHSM_myotubes_101106	openGene2openGene	IBD
metabolic	Myotubes	rs11643872	chr16	31025699	rs11150604	ENSG00000099365	ENST00000565419	STX1B	31025628	31026175	PHSM_myotubes_101426	ocr2openGene	GD
metabolic	Myotubes	rs7132277	chr12	123244192	rs12818067	ENSG00000150967	ENST00000622723	ABCB9	123243920	123244217	PHSM_myotubes_69574	openGene2openGene	MS
metabolic	Myotubes	rs34536443	chr19	10352442	rs34536443	ENSG00000267740	ENST00000585661	ENSG00000267740	10352408	10354302	PHSM_myotubes_127487	openGene2openGene	MS
metabolic	Myotubes	rs45475795	chr4	122293825	rs45530034	ENSG00000138686	ENST00000264499	BBS7	122293423	122294399	PHSM_myotubes_208198	ocr2openGene	RA
metabolic	Myotubes	rs6489785	chr12	120926020	rs1696361	ENSG00000255946	ENST00000542620	ENSG00000255946	120925591	120926085	PHSM_myotubes_69168	ocr2openGene	ALG
metabolic	Myotubes	rs6489785	chr12	120926020	rs1696361	ENSG00000255946	ENST00000692809	ENSG00000255946	120925591	120926085	PHSM_myotubes_69168	ocr2openGene	ALG
metabolic	Myotubes	rs2248359	chr20	54173204	rs2248137	ENSG00000087460	ENST00000371098	GNAS	54172651	54174524	PHSM_myotubes_166891	openGene2openGene	MS
metabolic	Myotubes	rs1170436	chr16	68539384	rs1170444	ENSG00000168802	ENST00000519534	CHTF8	68538912	68540183	PHSM_myotubes_103903	openGene2openGene	SLE
metabolic	Myotubes	rs10663129	chr3	141486721	rs3806647	ENSG00000114698	ENST00000476202	PLSCR4	141486512	141488010	PHSM_myotubes_192132	ocr2openGene	ALG
metabolic	Myotubes	rs11755393	chr6	34793179	rs11755420	ENSG00000124678	ENST00000492680	TCP11	34791431	34793250	PHSM_myotubes_235595	ocr2openGene	SLE
metabolic	Myotubes	rs12421615	chr11	64245438	rs60031276	ENSG00000168439	ENST00000305218	STIP1	64245404	64246096	PHSM_myotubes_48287	openGene2openGene	VIT
metabolic	Myotubes	rs4690229	chr4	960487	rs3733346	ENSG00000127419	ENST00000513952	TMEM175	960105	960764	PHSM_myotubes_198123	openGene2openGene	SLE
metabolic	Myotubes	rs7512552	chr1	150487216	rs3840449	ENSG00000143369	ENST00000369049	ECM1	150487097	150487619	PHSM_myotubes_15336	openGene2openGene	ECZ
metabolic	Myotubes	rs12421615	chr11	64284975	rs2510066	ENSG00000168439	ENST00000358794	STIP1	64284274	64286193	PHSM_myotubes_48296	openGene2openGene	VIT
metabolic	Myotubes	rs3733345	chr4	960487	rs3733346	ENSG00000127419	ENST00000515492	TMEM175	960105	960764	PHSM_myotubes_198123	openGene2openGene	SLE
metabolic	Myotubes	rs10663129	chr3	141486623	rs12695736	ENSG00000114698	ENST00000383083	PLSCR4	141486512	141488010	PHSM_myotubes_192132	ocr2openGene	ALG
metabolic	Myotubes	rs11933540	chr4	26083889	rs10517086	ENSG00000168214	ENST00000514807	RBPJ	26083888	26084369	PHSM_myotubes_201224	ocr2openGene	RA
metabolic	Myotubes	rs9808753	chr21	33403846	rs9975155	ENSG00000142166	ENST00000652601	IFNAR1	33402505	33404692	PHSM_myotubes_169925	ocr2openGene	MS
metabolic	Myotubes	rs6489785	chr12	120926033	rs2649994	ENSG00000157837	ENST00000392495	SPPL3	120925591	120926085	PHSM_myotubes_69168	ocr2openGene	ALG
metabolic	Myotubes	rs11923593	chr3	53051785	rs2581811	ENSG00000163935	ENST00000497586	SFMBT1	53051469	53052183	PHSM_myotubes_183791	ocr2openGene	ECZ
metabolic	Myotubes	rs564976	chr3	160016881	rs522127	ENSG00000113810	ENST00000462668	SMC4	160016823	160017437	PHSM_myotubes_194167	openGene2openGene	SLE
metabolic	Myotubes	rs8070345	chr17	59852174	rs1295927	ENSG00000062716	ENST00000262291	VMP1	59851600	59852321	PHSM_myotubes_114428	ocr2openGene	MS
metabolic	Myotubes	rs3748817	chr1	2603653	rs35090174	ENSG00000069424	ENST00000378097	KCNAB2	2602972	2603715	PHSM_myotubes_440	ocr2openGene	MS
metabolic	Myotubes	rs1237290	chr1	113678116	rs10776773	ENSG00000081026	ENST00000369617	MAGI3	113677889	113678166	PHSM_myotubes_14068	ocr2openGene	SLE
metabolic	Myotubes	rs3091307	chr5	132656717	rs1881457	ENSG00000197375	ENST00000479605	SLC22A5	132655827	132656975	PHSM_myotubes_224825	openGene2openGene	ALG
metabolic	Myotubes	rs548234	chr6	106116361	rs533733	ENSG00000252444	ENST00000516635	RNU6-344P	106116198	106116504	PHSM_myotubes_241035	ocr2openGene	SLE
metabolic	Myotubes	rs3091307	chr5	132656717	rs1881457	ENSG00000197375	ENST00000447841	SLC22A5	132655827	132656975	PHSM_myotubes_224825	openGene2openGene	ALG
metabolic	Myotubes	rs2256814	chr20	63748092	rs73625081	ENSG00000268858	ENST00000601296	ENSG00000268858	63747653	63748701	PHSM_myotubes_168386	ocr2openGene	MS
metabolic	Myotubes	rs12445568	chr16	31033362	rs58726213	ENSG00000280132	ENST00000622954	ENSG00000280132	31032703	31034531	PHSM_myotubes_101427	openGene2openGene	PSO
metabolic	Myotubes	rs28449958	chr16	28864161	rs7193733	ENSG00000177548	ENST00000570030	RABEP2	28862859	28864658	PHSM_myotubes_101106	openGene2openGene	IBD
metabolic	Myotubes	rs1463485	chr17	75869586	rs56901103	ENSG00000132475	ENST00000591893	H3-3B	75869263	75870145	PHSM_myotubes_116563	ocr2openGene	SLE
metabolic	Myotubes	rs773125	chr12	56042145	rs1131017	ENSG00000161638	ENST00000293379	ITGA5	56041366	56042371	PHSM_myotubes_62547	openGene2openGene	RA
metabolic	Myotubes	rs508970	chr11	61142656	rs1787904	ENSG00000110446	ENST00000679573	SLC15A3	61142551	61142706	PHSM_myotubes_47801	ocr2openGene	RA
metabolic	Myotubes	rs5758343	chr22	41413619	rs202634	ENSG00000100417	ENST00000466645	PMM1	41412942	41414714	PHSM_myotubes_175923	ocr2openGene	ALG
metabolic	Myotubes	rs58763752	chr10	32980469	rs60724454	ENSG00000150093	ENST00000676659	ITGB1	32980445	32981271	PHSM_myotubes_30477	openGene2openGene	T1D
metabolic	Myotubes	rs331463	chr11	36500710	rs5030445	ENSG00000110442	ENST00000528608	COMMD9	36500244	36500855	PHSM_myotubes_46333	ocr2openGene	RA
metabolic	Myotubes	rs8054198	chr16	10944503	rs8054198	ENSG00000153048	ENST00000562843	CARHSP1	10944261	10944945	PHSM_myotubes_99122	openGene2openGene	SLE
metabolic	Myotubes	rs3801810	chr7	26864711	rs17323934	ENSG00000253552	ENST00000518046	HOXA-AS2	26863997	26865231	PHSM_myotubes_251994	ocr2openGene	CRO
metabolic	Myotubes	rs131294	chr22	29995001	rs3788423	ENSG00000232396	ENST00000416352	CABP7-DT	29994052	29995217	PHSM_myotubes_174134	ocr2openGene	IBD
metabolic	Myotubes	rs2488397	chr1	197812068	rs12134279	ENSG00000081237	ENST00000484135	PTPRC	197811871	197812078	PHSM_myotubes_20323	ocr2openGene	IBD
metabolic	Myotubes	rs3783782	chr14	61477041	rs74577987	ENSG00000027075	ENST00000557599	PRKCH	61476761	61477258	PHSM_myotubes_82562	openGene2openGene	RA
metabolic	Myotubes	rs533646	chr11	118634373	rs645637	ENSG00000255176	ENST00000530198	ENSG00000255176	118633888	118634637	PHSM_myotubes_54440	openGene2openGene	MS
metabolic	Myotubes	rs78865465	chr12	55974117	rs75639074	ENSG00000139531	ENST00000394115	SUOX	55973299	55974584	PHSM_myotubes_62540	openGene2openGene	T1D
metabolic	Myotubes	rs78865465	chr12	55974117	rs75639074	ENSG00000139531	ENST00000547586	SUOX	55973299	55974584	PHSM_myotubes_62540	openGene2openGene	T1D
metabolic	Myotubes	rs78037977	chr1	172746562	rs78037977	ENSG00000120334	ENST00000356198	CENPL	172745963	172746741	PHSM_myotubes_18208	ocr2openGene	VIT
metabolic	Myotubes	rs11657987	chr17	78397332	rs4969184	ENSG00000184640	ENST00000329047	SEPTIN9	78397076	78397435	PHSM_myotubes_117098	openGene2openGene	ECZ
metabolic	Myotubes	rs11657987	chr17	78397332	rs4969184	ENSG00000184640	ENST00000588575	SEPTIN9	78397076	78397435	PHSM_myotubes_117098	openGene2openGene	ECZ
metabolic	Myotubes	rs78037977	chr1	172746562	rs78037977	ENSG00000120334	ENST00000367710	CENPL	172745963	172746741	PHSM_myotubes_18208	ocr2openGene	VIT
metabolic	Myotubes	rs3801810	chr7	26857820	rs3801807	ENSG00000253552	ENST00000517635	HOXA-AS2	26857469	26858418	PHSM_myotubes_251993	openGene2openGene	CRO
metabolic	Myotubes	rs11933540	chr4	26088753	rs7441808	ENSG00000168214	ENST00000510778	RBPJ	26088387	26089006	PHSM_myotubes_201226	ocr2openGene	RA
metabolic	Myotubes	rs11933540	chr4	26088753	rs7441808	ENSG00000168214	ENST00000681484	RBPJ	26088387	26089006	PHSM_myotubes_201226	ocr2openGene	RA
metabolic	Myotubes	rs859637	chr1	172727397	rs704845	ENSG00000094975	ENST00000610051	SUCO	172726983	172727565	PHSM_myotubes_18205	ocr2openGene	CEL
metabolic	Myotubes	rs11755393	chr6	34609999	rs2814978	ENSG00000288879	ENST00000685364	ENSG00000288879	34609530	34610034	PHSM_myotubes_235572	ocr2openGene	SLE
metabolic	Myotubes	rs131294	chr22	29995001	rs3788423	ENSG00000184076	ENST00000330029	UQCR10	29994052	29995217	PHSM_myotubes_174134	ocr2openGene	IBD
metabolic	Myotubes	rs34593439	chr15	78944951	rs2289702	ENSG00000214575	ENST00000618449	CPEB1	78943658	78945454	PHSM_myotubes_94795	openGene2openGene	T1D
metabolic	Myotubes	rs10883723	chr10	102534471	rs7893155	ENSG00000107882	ENST00000369902	SUFU	102534255	102535346	PHSM_myotubes_37630	ocr2openGene	ALG
metabolic	Myotubes	rs7187776	chr16	28864161	rs7193733	ENSG00000168488	ENST00000566080	ATXN2L	28862859	28864658	PHSM_myotubes_101106	openGene2openGene	T1D
metabolic	Myotubes	rs5758343	chr22	41381909	rs2234059	ENSG00000100387	ENST00000216225	RBX1	41380911	41382442	PHSM_myotubes_175917	openGene2openGene	ALG
metabolic	Myotubes	rs2066819	chr12	56334216	rs2371494	ENSG00000135517	ENST00000648442	MIP	56333276	56334542	PHSM_myotubes_62593	openGene2openGene	PSO
metabolic	Myotubes	rs2288904	chr19	10631611	rs1560711	ENSG00000079999	ENST00000590593	KEAP1	10631150	10632166	PHSM_myotubes_127545	openGene2openGene	MS
metabolic	Myotubes	rs45475795	chr4	122577138	rs45437792	ENSG00000138741	ENST00000513531	TRPC3	122576902	122577224	PHSM_myotubes_208220	ocr2openGene	RA
metabolic	Myotubes	rs533646	chr11	118679308	rs543413	ENSG00000137700	ENST00000529510	SLC37A4	118678908	118680079	PHSM_myotubes_54448	openGene2openGene	MS
metabolic	Myotubes	rs57095329	chr5	160467536	rs73318382	ENSG00000170584	ENST00000517501	NUDCD2	160467498	160468333	PHSM_myotubes_228654	openGene2openGene	SLE
metabolic	Myotubes	rs57095329	chr5	160467536	rs73318382	ENSG00000170584	ENST00000519395	NUDCD2	160467498	160468333	PHSM_myotubes_228654	openGene2openGene	SLE
metabolic	Myotubes	rs13437088	chr6	31403324	rs6906175	ENSG00000204531	ENST00000471529	POU5F1	31402879	31404137	PHSM_myotubes_235035	openGene2openGene	PSO
metabolic	Myotubes	rs2304206	chr19	49665614	rs2304206	ENSG00000126461	ENST00000360565	SCAF1	49665239	49666304	PHSM_myotubes_132899	openGene2openGene	VIT
metabolic	Myotubes	rs9469899	chr6	34792107	rs6934662	ENSG00000272288	ENST00000667026	ILRUN-AS1	34791431	34793250	PHSM_myotubes_235595	openGene2openGene	GD
metabolic	Myotubes	rs3801810	chr7	26853905	rs3213853	ENSG00000270182	ENST00000602610	ENSG00000270182	26853832	26854086	PHSM_myotubes_251991	openGene2openGene	CRO
metabolic	Myotubes	rs2304206	chr19	49665670	rs2304205	ENSG00000126461	ENST00000598359	SCAF1	49665239	49666304	PHSM_myotubes_132899	openGene2openGene	VIT
metabolic	Myotubes	rs2304206	chr19	49665763	rs2304204	ENSG00000126461	ENST00000598359	SCAF1	49665239	49666304	PHSM_myotubes_132899	openGene2openGene	VIT
metabolic	Myotubes	rs9469899	chr6	34792451	rs7769820	ENSG00000272288	ENST00000667026	ILRUN-AS1	34791431	34793250	PHSM_myotubes_235595	openGene2openGene	GD
metabolic	Myotubes	rs12771452	chr10	113679771	rs28411397	ENSG00000266200	ENST00000579578	PNLIPRP2	113678963	113680656	PHSM_myotubes_38828	openGene2openGene	VIT
metabolic	Myotubes	rs9469899	chr6	34792104	rs13215181	ENSG00000272288	ENST00000606496	ILRUN-AS1	34791431	34793250	PHSM_myotubes_235595	openGene2openGene	GD
metabolic	Myotubes	rs12771452	chr10	113679771	rs28411397	ENSG00000266200	ENST00000588823	PNLIPRP2	113678963	113680656	PHSM_myotubes_38828	openGene2openGene	VIT
metabolic	Myotubes	rs12771452	chr10	113679771	rs28411397	ENSG00000266200	ENST00000586762	PNLIPRP2	113678963	113680656	PHSM_myotubes_38828	openGene2openGene	VIT
metabolic	Myotubes	rs7517810	chr1	172875269	rs6425145	ENSG00000234741	ENST00000651080	GAS5	172874952	172875331	PHSM_myotubes_18225	ocr2openGene	CRO
metabolic	Myotubes	rs60131261	chr6	29966303	rs6935024	ENSG00000225864	ENST00000427340	ENSG00000225864	29964738	29966457	PHSM_myotubes_234803	ocr2openGene	VIT
metabolic	Myotubes	rs7517810	chr1	172875269	rs6425145	ENSG00000234741	ENST00000432536	GAS5	172874952	172875331	PHSM_myotubes_18225	ocr2openGene	CRO
metabolic	Myotubes	rs9469899	chr6	34792548	rs7752060	ENSG00000272288	ENST00000689838	ILRUN-AS1	34791431	34793250	PHSM_myotubes_235595	openGene2openGene	GD
metabolic	Myotubes	rs1860545	chr12	6341779	rs767455	ENSG00000111319	ENST00000542966	SCNN1A	6341376	6342273	PHSM_myotubes_57899	openGene2openGene	AS
metabolic	Myotubes	rs425648	chr19	18086934	rs393548	ENSG00000105643	ENST00000593560	ARRDC2	18086923	18087180	PHSM_myotubes_128881	openGene2openGene	SLE
metabolic	Myotubes	rs11714843	chr3	119525087	rs1599796	ENSG00000242052	ENST00000495649	RPL10P7	119524982	119525273	PHSM_myotubes_189011	ocr2openGene	JIA
metabolic	Myotubes	rs4690229	chr4	973551	rs113075206	ENSG00000127419	ENST00000510493	TMEM175	972631	974163	PHSM_myotubes_198124	openGene2openGene	SLE
metabolic	Myotubes	rs2618458	chr8	11511222	rs2736354	ENSG00000164733	ENST00000677873	CTSB	11510866	11511287	PHSM_myotubes_266402	ocr2openGene	SLE
metabolic	Myotubes	rs689	chr11	2163618	rs3842727	ENSG00000129757	ENST00000430149	CDKN1C	2163469	2164338	PHSM_myotubes_42581	openGene2openGene	T1D
metabolic	Myotubes	rs3801810	chr7	26864711	rs17323934	ENSG00000122566	ENST00000678631	HNRNPA2B1	26863997	26865231	PHSM_myotubes_251994	openGene2openGene	CRO
metabolic	Myotubes	rs8054198	chr16	10944503	rs8054198	ENSG00000187555	ENST00000563961	USP7	10944261	10944945	PHSM_myotubes_99122	openGene2openGene	SLE
metabolic	Myotubes	rs1194	chr6	35192028	rs3800398	ENSG00000124678	ENST00000373979	TCP11	35191738	35193013	PHSM_myotubes_235671	ocr2openGene	SLE
metabolic	Myotubes	rs1194	chr6	35192693	rs6927730	ENSG00000124678	ENST00000373979	TCP11	35191738	35193013	PHSM_myotubes_235671	ocr2openGene	SLE
metabolic	Myotubes	rs36014129	chr6	26199675	rs34961555	ENSG00000278677	ENST00000359611	H2AC17	26198888	26199808	PHSM_myotubes_234392	openGene2openGene	SLE
metabolic	Myotubes	rs12445568	chr16	30985550	rs12443808	ENSG00000103507	ENST00000287507	BCKDK	30984842	30986255	PHSM_myotubes_101417	ocr2openGene	PSO
metabolic	Myotubes	rs4976646	chr5	177357447	rs4976689	ENSG00000169223	ENST00000694905	LMAN2	177357279	177358805	PHSM_myotubes_230370	openGene2openGene	MS
metabolic	Myotubes	rs12927355	chr16	11078252	rs2058531	ENSG00000263080	ENST00000572913	ENSG00000263080	11077976	11078514	PHSM_myotubes_99154	ocr2openGene	T1D
metabolic	Myotubes	rs7948458	chr11	2143103	rs4244809	ENSG00000130595	ENST00000278317	TNNT3	2142905	2143152	PHSM_myotubes_42574	openGene2openGene	T1D
metabolic	Myotubes	rs17323934	chr7	26864042	rs73069539	ENSG00000122566	ENST00000678183	HNRNPA2B1	26863997	26865231	PHSM_myotubes_251994	openGene2openGene	T1D
metabolic	Myotubes	rs11246217	chr11	575800	rs34793529	ENSG00000177542	ENST00000525010	SLC25A22	575275	576747	PHSM_myotubes_42216	openGene2openGene	SLE
metabolic	Myotubes	rs6738825	chr2	197759561	rs700650	ENSG00000232732	ENST00000625919	ENSG00000232732	197759487	197760529	PHSM_myotubes_153871	ocr2openGene	SLE
metabolic	Myotubes	rs6738825	chr2	197760513	rs771013	ENSG00000232732	ENST00000628719	ENSG00000232732	197759487	197760529	PHSM_myotubes_153871	ocr2openGene	SLE
metabolic	Myotubes	rs77599401	chr1	206685302	rs181345810	ENSG00000162894	ENST00000463473	FCMR	206684642	206686445	PHSM_myotubes_21776	openGene2openGene	T1D
metabolic	Myotubes	rs77599401	chr1	206685302	rs181345810	ENSG00000162894	ENST00000533312	FCMR	206684642	206686445	PHSM_myotubes_21776	openGene2openGene	T1D
metabolic	Myotubes	rs77599401	chr1	206685302	rs181345810	ENSG00000162894	ENST00000528654	FCMR	206684642	206686445	PHSM_myotubes_21776	openGene2openGene	T1D
metabolic	Myotubes	rs12730935	chr1	154453788	rs4129267	ENSG00000160712	ENST00000512471	IL6R	154453236	154454283	PHSM_myotubes_15907	openGene2openGene	ECZ
metabolic	Myotubes	rs3197999	chr3	50148075	rs11714286	ENSG00000012171	ENST00000434030	SEMA3B	50147451	50148269	PHSM_myotubes_183403	ocr2openGene	IBD
metabolic	Myotubes	rs10947428	chr6	33718326	rs549652	ENSG00000030110	ENST00000442998	BAK1	33717843	33719006	PHSM_myotubes_235391	ocr2openGene	ALG
metabolic	Myotubes	rs7517810	chr1	172875269	rs6425145	ENSG00000234741	ENST00000444470	GAS5	172874952	172875331	PHSM_myotubes_18225	ocr2openGene	CRO
metabolic	Myotubes	rs35469349	chr6	127972417	rs55743914	ENSG00000152894	ENST00000532331	PTPRK	127971982	127972441	PHSM_myotubes_243273	ocr2openGene	ALG
metabolic	Myotubes	rs533646	chr11	118679199	rs656575	ENSG00000137700	ENST00000532085	SLC37A4	118678908	118680079	PHSM_myotubes_54448	openGene2openGene	MS
metabolic	Myotubes	rs17849502	chr1	183471396	rs41272536	ENSG00000157060	ENST00000488956	SHCBP1L	183471025	183473051	PHSM_myotubes_19461	openGene2openGene	SLE
metabolic	Myotubes	rs66718203	chr16	11312935	rs72773819	ENSG00000261392	ENST00000562893	ENSG00000261392	11312702	11313492	PHSM_myotubes_99214	openGene2openGene	T1D
metabolic	Myotubes	rs11246217	chr11	575408	rs56333810	ENSG00000177542	ENST00000529066	SLC25A22	575275	576747	PHSM_myotubes_42216	openGene2openGene	SLE
metabolic	Myotubes	rs41263646	chr1	183590706	rs12091406	ENSG00000176855	ENST00000453838	KRT18P28	183590395	183590794	PHSM_myotubes_19476	openGene2openGene	SLE
metabolic	Myotubes	rs533646	chr11	118680075	rs642497	ENSG00000137700	ENST00000532085	SLC37A4	118678908	118680079	PHSM_myotubes_54448	openGene2openGene	MS
metabolic	Myotubes	rs17035378	chr2	68361986	rs28579677	ENSG00000231386	ENST00000451333	MOB4P1	68361985	68362295	PHSM_myotubes_142005	ocr2openGene	CEL
metabolic	Myotubes	rs11246217	chr11	575800	rs34793529	ENSG00000177542	ENST00000531534	SLC25A22	575275	576747	PHSM_myotubes_42216	openGene2openGene	SLE
metabolic	Myotubes	rs2304206	chr19	49677009	rs975484	ENSG00000142541	ENST00000678510	RPL13A	49676336	49677775	PHSM_myotubes_132901	openGene2openGene	VIT
metabolic	Myotubes	rs6873255	chr5	173926511	rs747472	ENSG00000253428	ENST00000521373	LINC01942	173926409	173926752	PHSM_myotubes_229929	ocr2openGene	CRO
metabolic	Myotubes	rs112006329	chr11	575800	rs34793529	ENSG00000177542	ENST00000532459	SLC25A22	575275	576747	PHSM_myotubes_42216	openGene2openGene	SLE
metabolic	Myotubes	rs41299637	chr1	200970514	rs3208703	ENSG00000118193	ENST00000614960	KIF14	200969890	200970567	PHSM_myotubes_20667	ocr2openGene	AS
metabolic	Myotubes	rs6871626	chr5	159402286	rs755374	ENSG00000113312	ENST00000682245	TTC1	159402261	159403195	PHSM_myotubes_228473	ocr2openGene	AS
metabolic	Myotubes	rs6871626	chr5	159402286	rs755374	ENSG00000113312	ENST00000682172	TTC1	159402261	159403195	PHSM_myotubes_228473	ocr2openGene	AS
metabolic	Myotubes	rs12445568	chr16	30985551	rs12443627	ENSG00000103510	ENST00000573144	KAT8	30984842	30986255	PHSM_myotubes_101417	openGene2openGene	PSO
metabolic	Myotubes	rs7187776	chr16	28835828	rs55830740	ENSG00000283845	ENST00000577590	MIR4721	28834185	28836815	PHSM_myotubes_101103	openGene2openGene	T1D
metabolic	Myotubes	rs17323934	chr7	26865151	rs73069540	ENSG00000122566	ENST00000676749	HNRNPA2B1	26863997	26865231	PHSM_myotubes_251994	openGene2openGene	T1D
metabolic	Myotubes	rs73205303	chr21	35085209	rs73203093	ENSG00000159216	ENST00000399237	RUNX1	35084829	35085318	PHSM_myotubes_170172	ocr2openGene	ALG
metabolic	Myotubes	rs6651252	chr8	128555046	rs6651253	ENSG00000229140	ENST00000663066	CCDC26	128554769	128555060	PHSM_myotubes_277413	ocr2openGene	SLE
metabolic	Myotubes	rs12142199	chr1	1387698	rs12729599	ENSG00000197785	ENST00000378756	ATAD3A	1386934	1388005	PHSM_myotubes_147	ocr2openGene	SLE
metabolic	Myotubes	rs533646	chr11	118679245	rs656505	ENSG00000137700	ENST00000525039	SLC37A4	118678908	118680079	PHSM_myotubes_54448	openGene2openGene	MS
metabolic	Myotubes	rs112006329	chr11	575800	rs34793529	ENSG00000177542	ENST00000629634	SLC25A22	575275	576747	PHSM_myotubes_42216	openGene2openGene	SLE
metabolic	Myotubes	rs8042861	chr15	90388131	rs2589940	ENSG00000140575	ENST00000560218	IQGAP1	90387827	90388906	PHSM_myotubes_96343	openGene2openGene	MS
metabolic	Myotubes	rs4671601	chr2	64613461	rs6706928	ENSG00000244534	ENST00000485246	RN7SL211P	64613323	64613662	PHSM_myotubes_141590	ocr2openGene	ALG
metabolic	Myotubes	rs7517810	chr1	172875269	rs6425145	ENSG00000234741	ENST00000688952	GAS5	172874952	172875331	PHSM_myotubes_18225	ocr2openGene	CRO
metabolic	Myotubes	rs10876864	chr12	56007301	rs10876864	ENSG00000135404	ENST00000550776	CD63	56007110	56008412	PHSM_myotubes_62543	openGene2openGene	ALG
metabolic	Myotubes	rs10876864	chr12	56007301	rs10876864	ENSG00000135404	ENST00000546939	CD63	56007110	56008412	PHSM_myotubes_62543	openGene2openGene	ALG
metabolic	Myotubes	rs10876864	chr12	56007301	rs10876864	ENSG00000135404	ENST00000552754	CD63	56007110	56008412	PHSM_myotubes_62543	openGene2openGene	ALG
metabolic	Myotubes	rs7723899	chr5	96881988	rs11375466	ENSG00000246763	ENST00000652853	RGMB-AS1	96881358	96882156	PHSM_myotubes_221843	openGene2openGene	CRO
metabolic	Myotubes	rs7517810	chr1	172875269	rs6425145	ENSG00000234741	ENST00000686460	GAS5	172874952	172875331	PHSM_myotubes_18225	ocr2openGene	CRO
metabolic	Myotubes	rs7517810	chr1	172875212	rs6425143	ENSG00000234741	ENST00000689860	GAS5	172874952	172875331	PHSM_myotubes_18225	ocr2openGene	CRO
metabolic	Myotubes	rs7132277	chr12	123244155	rs12817892	ENSG00000111325	ENST00000545056	OGFOD2	123243920	123244217	PHSM_myotubes_69574	openGene2openGene	MS
metabolic	Myotubes	rs7132277	chr12	123244155	rs12817892	ENSG00000111325	ENST00000406539	OGFOD2	123243920	123244217	PHSM_myotubes_69574	openGene2openGene	MS
metabolic	Myotubes	rs12421615	chr11	64245438	rs60031276	ENSG00000162302	ENST00000530504	RPS6KA4	64245404	64246096	PHSM_myotubes_48287	openGene2openGene	VIT
metabolic	Myotubes	rs11246217	chr11	612355	rs12805435	ENSG00000070047	ENST00000533464	PHRF1	612238	612503	PHSM_myotubes_42221	openGene2openGene	SLE
metabolic	Myotubes	rs3748816	chr1	2603653	rs35090174	ENSG00000069424	ENST00000341524	KCNAB2	2602972	2603715	PHSM_myotubes_440	ocr2openGene	CEL
metabolic	Myotubes	rs9611565	chr22	41401754	rs132902	ENSG00000100401	ENST00000422838	RANGAP1	41401743	41402398	PHSM_myotubes_175921	ocr2openGene	VIT
metabolic	Myotubes	rs663743	chr11	64284975	rs2510066	ENSG00000149782	ENST00000279230	PLCB3	64284274	64286193	PHSM_myotubes_48296	openGene2openGene	T1D
metabolic	Myotubes	rs17323934	chr7	26853905	rs3213853	ENSG00000253552	ENST00000658768	HOXA-AS2	26853832	26854086	PHSM_myotubes_251991	openGene2openGene	T1D
metabolic	Myotubes	rs60131261	chr6	29965088	rs9357088	ENSG00000214922	ENST00000399247	HLA-F-AS1	29964738	29966457	PHSM_myotubes_234803	ocr2openGene	VIT
metabolic	Myotubes	rs7517810	chr1	172875212	rs6425143	ENSG00000234741	ENST00000691712	GAS5	172874952	172875331	PHSM_myotubes_18225	ocr2openGene	CRO
metabolic	Myotubes	rs533646	chr11	118679276	rs543327	ENSG00000137700	ENST00000638360	SLC37A4	118678908	118680079	PHSM_myotubes_54448	openGene2openGene	MS
metabolic	Myotubes	rs766751473	chr5	132389637	rs11748193	ENSG00000125347	ENST00000680903	IRF1	132389595	132390121	PHSM_myotubes_224783	ocr2openGene	T1D
metabolic	Myotubes	rs12445568	chr16	31005649	rs729482	ENSG00000089280	ENST00000487509	FUS	31005606	31005823	PHSM_myotubes_101421	ocr2openGene	PSO
metabolic	Myotubes	rs533646	chr11	118679094	rs659969	ENSG00000196655	ENST00000525303	TRAPPC4	118678908	118680079	PHSM_myotubes_54448	openGene2openGene	MS
metabolic	Myotubes	rs1043101	chr11	35242543	rs932633	ENSG00000110435	ENST00000227868	PDHX	35242465	35242808	PHSM_myotubes_46079	ocr2openGene	VIT
metabolic	Myotubes	rs74610550	chr19	1180566	rs72977562	ENSG00000167468	ENST00000588919	GPX4	1180491	1180902	PHSM_myotubes_125637	ocr2openGene	CRO
metabolic	Myotubes	rs7187776	chr16	28835925	rs12928404	ENSG00000178952	ENST00000561644	TUFM	28834185	28836815	PHSM_myotubes_101103	openGene2openGene	T1D
metabolic	Myotubes	rs2017445	chr12	56028855	rs1055673908	ENSG00000139531	ENST00000394115	SUOX	56028716	56030055	PHSM_myotubes_62545	openGene2openGene	VIT
metabolic	Myotubes	rs2017445	chr12	56028855	rs1055673908	ENSG00000139531	ENST00000266971	SUOX	56028716	56030055	PHSM_myotubes_62545	openGene2openGene	VIT
metabolic	Myotubes	rs9357156	chr6	33081144	rs7770370	ENSG00000231389	ENST00000437811	HLA-DPA1	33080238	33081658	PHSM_myotubes_235271	openGene2openGene	GD
metabolic	Myotubes	rs10414065	chr19	33235671	rs118013485	ENSG00000153879	ENST00000585933	CEBPG	33235233	33235824	PHSM_myotubes_130170	ocr2openGene	ALG
metabolic	Myotubes	rs2256814	chr20	63740688	rs1741708	ENSG00000125531	ENST00000370098	FNDC11	63739365	63741414	PHSM_myotubes_168384	openGene2openGene	MS
metabolic	Myotubes	rs28449958	chr16	28863801	rs7198606	ENSG00000261840	ENST00000688410	ENSG00000261840	28862859	28864658	PHSM_myotubes_101106	openGene2openGene	IBD
metabolic	Myotubes	rs2017445	chr12	56028855	rs1055673908	ENSG00000139531	ENST00000546833	SUOX	56028716	56030055	PHSM_myotubes_62545	openGene2openGene	VIT
metabolic	Myotubes	rs17323934	chr7	26864042	rs73069539	ENSG00000122566	ENST00000679123	HNRNPA2B1	26863997	26865231	PHSM_myotubes_251994	openGene2openGene	T1D
metabolic	Myotubes	rs793108	chr10	31122426	rs1538981	ENSG00000289412	ENST00000686267	ENSG00000289412	31122168	31122515	PHSM_myotubes_30288	ocr2openGene	MS
metabolic	Myotubes	rs41299637	chr1	200960354	rs6427868	ENSG00000163362	ENST00000532631	INAVA	200959352	200960609	PHSM_myotubes_20666	ocr2openGene	AS
metabolic	Myotubes	rs4561177	chr11	110125771	rs729613	ENSG00000178105	ENST00000688583	DDX10	110125622	110125986	PHSM_myotubes_53202	ocr2openGene	PSO
metabolic	Myotubes	rs11714843	chr3	119420386	rs200927208	ENSG00000138495	ENST00000261070	COX17	119420238	119420502	PHSM_myotubes_189005	ocr2openGene	JIA
metabolic	Myotubes	rs6752107	chr2	233252023	rs10199278	ENSG00000204120	ENST00000471011	GIGYF2	233251338	233252191	PHSM_myotubes_158080	openGene2openGene	CRO
metabolic	Myotubes	rs4561177	chr11	110125771	rs729613	ENSG00000178105	ENST00000686617	DDX10	110125622	110125986	PHSM_myotubes_53202	ocr2openGene	PSO
metabolic	Myotubes	rs60131261	chr6	29964961	rs9393984	ENSG00000227758	ENST00000435408	HCG9P5	29964738	29966457	PHSM_myotubes_234803	ocr2openGene	VIT
metabolic	Myotubes	rs1036207	chr5	142145415	rs249642	ENSG00000113552	ENST00000507559	GNPDA1	142145136	142145699	PHSM_myotubes_226297	ocr2openGene	MS
metabolic	Myotubes	rs533646	chr11	118679199	rs656575	ENSG00000118181	ENST00000527673	RPS25	118678908	118680079	PHSM_myotubes_54448	openGene2openGene	MS
metabolic	Myotubes	rs12128789	chr1	212699732	rs2202683	ENSG00000229258	ENST00000446560	LPGAT1-AS1	212699013	212701411	PHSM_myotubes_22658	openGene2openGene	T1D
metabolic	Myotubes	rs3883338	chr17	42347786	rs6503696	ENSG00000168610	ENST00000404395	STAT3	42347157	42347858	PHSM_myotubes_112243	ocr2openGene	IBD
metabolic	Myotubes	rs55963299	chr2	60881694	rs67574266	ENSG00000115392	ENST00000696364	FANCL	60880797	60882062	PHSM_myotubes_141204	openGene2openGene	CRO
metabolic	Myotubes	rs13437088	chr6	31403324	rs6906175	ENSG00000204520	ENST00000674131	MICA	31402879	31404137	PHSM_myotubes_235035	openGene2openGene	PSO
metabolic	Myotubes	rs1194	chr6	35192693	rs6927730	ENSG00000064995	ENST00000689560	TAF11	35191738	35193013	PHSM_myotubes_235671	ocr2openGene	SLE
metabolic	Myotubes	rs11089637	chr22	21591884	rs73166632	ENSG00000161179	ENST00000415762	YDJC	21591113	21592087	PHSM_myotubes_172765	ocr2openGene	RA
metabolic	Myotubes	rs10883723	chr10	102476785	rs1056739	ENSG00000166197	ENST00000405356	NOLC1	102476621	102476971	PHSM_myotubes_37618	ocr2openGene	ALG
metabolic	Myotubes	rs11590283	chr1	1308516	rs61766198	ENSG00000187634	ENST00000616016	SAMD11	1307404	1309020	PHSM_myotubes_131	openGene2openGene	SLE
metabolic	Myotubes	rs12445568	chr16	30985551	rs12443627	ENSG00000099365	ENST00000566211	STX1B	30984842	30986255	PHSM_myotubes_101417	openGene2openGene	PSO
metabolic	Myotubes	rs9889296	chr17	34252769	rs1024611	ENSG00000267271	ENST00000588235	ENSG00000267271	34252116	34253172	PHSM_myotubes_111107	openGene2openGene	CRO
metabolic	Myotubes	rs11590283	chr1	1308516	rs61766198	ENSG00000187634	ENST00000478729	SAMD11	1307404	1309020	PHSM_myotubes_131	openGene2openGene	SLE
metabolic	Myotubes	rs45475795	chr4	122602677	rs62324191	ENSG00000170917	ENST00000513517	NUDT6	122602513	122602909	PHSM_myotubes_208227	ocr2openGene	RA
metabolic	Myotubes	rs4409785	chr11	95578096	rs12575636	ENSG00000149212	ENST00000537480	SESN3	95577707	95578112	PHSM_myotubes_52079	ocr2openGene	GD
metabolic	Myotubes	rs425648	chr19	18069384	rs2305739	ENSG00000096996	ENST00000430026	IL12RB1	18069344	18069757	PHSM_myotubes_128875	ocr2openGene	SLE
metabolic	Myotubes	rs63406760	chr12	123233754	rs1727332	ENSG00000111364	ENST00000540763	DDX55	123232547	123233819	PHSM_myotubes_69571	openGene2openGene	ALG
metabolic	Myotubes	rs10883723	chr10	102476724	rs1056738	ENSG00000166197	ENST00000488254	NOLC1	102476621	102476971	PHSM_myotubes_37618	ocr2openGene	ALG
metabolic	Myotubes	rs10883723	chr10	102476883	rs1056741	ENSG00000166197	ENST00000488254	NOLC1	102476621	102476971	PHSM_myotubes_37618	ocr2openGene	ALG
metabolic	Myotubes	rs10883723	chr10	102476724	rs1056738	ENSG00000166197	ENST00000603946	NOLC1	102476621	102476971	PHSM_myotubes_37618	ocr2openGene	ALG
metabolic	Myotubes	rs10790268	chr11	118870448	rs7117261	ENSG00000118094	ENST00000264029	TREH	118869925	118870980	PHSM_myotubes_54463	ocr2openGene	RA
metabolic	Myotubes	rs55963299	chr2	60881694	rs67574266	ENSG00000115392	ENST00000696315	FANCL	60880797	60882062	PHSM_myotubes_141204	openGene2openGene	CRO
metabolic	Myotubes	rs7187776	chr16	28864161	rs7193733	ENSG00000177548	ENST00000561803	RABEP2	28862859	28864658	PHSM_myotubes_101106	openGene2openGene	T1D
metabolic	Myotubes	rs2910686	chr5	96904223	rs2548530	ENSG00000246763	ENST00000501938	RGMB-AS1	96904167	96904348	PHSM_myotubes_221845	ocr2openGene	PSO
metabolic	Myotubes	rs7187776	chr16	28863226	rs62037367	ENSG00000177548	ENST00000358201	RABEP2	28862859	28864658	PHSM_myotubes_101106	openGene2openGene	T1D
metabolic	Myotubes	rs7187776	chr16	28863883	rs11864750	ENSG00000177548	ENST00000570030	RABEP2	28862859	28864658	PHSM_myotubes_101106	openGene2openGene	T1D
metabolic	Myotubes	rs3778753	chr7	128939994	rs3778751	ENSG00000128604	ENST00000650798	IRF5	128939367	128940286	PHSM_myotubes_261511	openGene2openGene	RA
metabolic	Myotubes	rs10883723	chr10	102476785	rs1056739	ENSG00000166197	ENST00000461421	NOLC1	102476621	102476971	PHSM_myotubes_37618	ocr2openGene	ALG
metabolic	Myotubes	rs3778753	chr7	128939988	rs3778753	ENSG00000128604	ENST00000467002	IRF5	128939367	128940286	PHSM_myotubes_261511	openGene2openGene	RA
metabolic	Myotubes	rs63406760	chr12	123244192	rs12818067	ENSG00000265526	ENST00000580964	MIR4304	123243920	123244217	PHSM_myotubes_69574	openGene2openGene	ALG
metabolic	Myotubes	rs3778753	chr7	128939993	rs3778752	ENSG00000128604	ENST00000467002	IRF5	128939367	128940286	PHSM_myotubes_261511	openGene2openGene	RA
metabolic	Myotubes	rs10883723	chr10	102476795	rs1056740	ENSG00000166197	ENST00000476468	NOLC1	102476621	102476971	PHSM_myotubes_37618	ocr2openGene	ALG
metabolic	Myotubes	rs17323934	chr7	26865151	rs73069540	ENSG00000005020	ENST00000432747	SKAP2	26863997	26865231	PHSM_myotubes_251994	openGene2openGene	T1D
metabolic	Myotubes	rs11755393	chr6	34792385	rs7769961	ENSG00000064995	ENST00000693593	TAF11	34791431	34793250	PHSM_myotubes_235595	openGene2openGene	SLE
metabolic	Myotubes	rs7187776	chr16	28880144	rs8055138	ENSG00000177548	ENST00000544477	RABEP2	28879599	28880643	PHSM_myotubes_101110	openGene2openGene	T1D
metabolic	Myotubes	rs10883723	chr10	102485191	rs3781290	ENSG00000166197	ENST00000603946	NOLC1	102485180	102485764	PHSM_myotubes_37620	openGene2openGene	ALG
metabolic	Myotubes	rs11065898	chr12	111405393	rs3842307	ENSG00000204842	ENST00000475132	ATXN2	111404874	111406336	PHSM_myotubes_67839	openGene2openGene	AS
metabolic	Myotubes	rs4976646	chr5	177357447	rs4976689	ENSG00000246334	ENST00000425316	PRR7-AS1	177357279	177358805	PHSM_myotubes_230370	openGene2openGene	MS
metabolic	Myotubes	rs9373839	chr6	106181815	rs34599047	ENSG00000057657	ENST00000648754	PRDM1	106181663	106182449	PHSM_myotubes_241047	ocr2openGene	SLE
metabolic	Myotubes	rs11755393	chr6	34792385	rs7769961	ENSG00000064995	ENST00000686190	TAF11	34791431	34793250	PHSM_myotubes_235595	openGene2openGene	SLE
metabolic	Myotubes	rs1463485	chr17	75855927	rs936394	ENSG00000141569	ENST00000269383	TRIM65	75854954	75856269	PHSM_myotubes_116560	openGene2openGene	SLE
metabolic	Myotubes	rs11755393	chr6	34792177	rs6457791	ENSG00000064995	ENST00000688059	TAF11	34791431	34793250	PHSM_myotubes_235595	openGene2openGene	SLE
metabolic	Myotubes	rs10985070	chr9	120928959	rs1930785	ENSG00000095261	ENST00000210313	PSMD5	120928453	120929383	PHSM_myotubes_289302	openGene2openGene	RA
metabolic	Myotubes	rs55963299	chr2	60881694	rs67574266	ENSG00000115392	ENST00000696458	FANCL	60880797	60882062	PHSM_myotubes_141204	openGene2openGene	CRO
metabolic	Myotubes	rs55963299	chr2	60881694	rs67574266	ENSG00000115392	ENST00000696409	FANCL	60880797	60882062	PHSM_myotubes_141204	openGene2openGene	CRO
metabolic	Myotubes	rs11755393	chr6	34792959	rs11757370	ENSG00000064995	ENST00000688059	TAF11	34791431	34793250	PHSM_myotubes_235595	openGene2openGene	SLE
metabolic	Myotubes	rs131658	chr22	21591884	rs73166632	ENSG00000206145	ENST00000439119	P2RX6P	21591113	21592087	PHSM_myotubes_172765	ocr2openGene	SLE
metabolic	Myotubes	rs12946510	chr17	39754115	rs2941522	ENSG00000013306	ENST00000537904	SLC25A39	39753765	39755041	PHSM_myotubes_111814	ocr2openGene	MS
metabolic	Myotubes	rs12946510	chr17	39754115	rs2941522	ENSG00000013306	ENST00000585523	SLC25A39	39753765	39755041	PHSM_myotubes_111814	ocr2openGene	MS
metabolic	Myotubes	rs7595717	chr2	68368910	rs11688096	ENSG00000236259	ENST00000428093	PPIAP64	68368362	68369254	PHSM_myotubes_142006	ocr2openGene	MS
metabolic	Myotubes	rs181826	chr5	142145415	rs249642	ENSG00000013561	ENST00000514620	RNF14	142145136	142145699	PHSM_myotubes_226297	openGene2openGene	CRO
metabolic	Myotubes	rs231972	chr16	28597035	rs11074908	ENSG00000169592	ENST00000563040	INO80E	28596801	28597313	PHSM_myotubes_101091	openGene2openGene	T1D
metabolic	Myotubes	rs11755393	chr6	34792548	rs7752060	ENSG00000064995	ENST00000687970	TAF11	34791431	34793250	PHSM_myotubes_235595	openGene2openGene	SLE
metabolic	Myotubes	rs1056198	chr20	49951518	rs2281217	ENSG00000206710	ENST00000383983	RNU6-147P	49951175	49951576	PHSM_myotubes_166243	ocr2openGene	PSO
metabolic	Myotubes	rs6873255	chr5	173923987	rs72812811	ENSG00000254211	ENST00000659366	LINC01485	173923757	173924080	PHSM_myotubes_229928	ocr2openGene	CRO
metabolic	Myotubes	rs6873255	chr5	173926511	rs747472	ENSG00000254211	ENST00000659366	LINC01485	173926409	173926752	PHSM_myotubes_229929	ocr2openGene	CRO
metabolic	Myotubes	rs6873255	chr5	173923987	rs72812811	ENSG00000254211	ENST00000522731	LINC01485	173923757	173924080	PHSM_myotubes_229928	ocr2openGene	CRO
metabolic	Myotubes	rs3783782	chr14	61470445	rs3783788	ENSG00000139973	ENST00000683842	SYT16	61470291	61471094	PHSM_myotubes_82560	ocr2openGene	RA
metabolic	Myotubes	rs1170436	chr16	68530545	rs1645975	ENSG00000103044	ENST00000569188	HAS3	68529694	68530675	PHSM_myotubes_103902	openGene2openGene	SLE
metabolic	Myotubes	rs10753074	chr1	173353521	rs1539255	ENSG00000224228	ENST00000432694	ENSG00000224228	173353455	173353649	PHSM_myotubes_18306	openGene2openGene	SLE
metabolic	Myotubes	rs7132277	chr12	123364549	rs7485502	ENSG00000111328	ENST00000535796	CDK2AP1	123363849	123366012	PHSM_myotubes_69584	openGene2openGene	MS
metabolic	Myotubes	rs7132277	chr12	123364549	rs7485502	ENSG00000111328	ENST00000652466	CDK2AP1	123363849	123366012	PHSM_myotubes_69584	openGene2openGene	MS
metabolic	Myotubes	rs7132277	chr12	123364549	rs7485502	ENSG00000111328	ENST00000538446	CDK2AP1	123363849	123366012	PHSM_myotubes_69584	openGene2openGene	MS
metabolic	Myotubes	rs11755393	chr6	34792385	rs7769961	ENSG00000064995	ENST00000689560	TAF11	34791431	34793250	PHSM_myotubes_235595	openGene2openGene	SLE
metabolic	Myotubes	rs181826	chr5	142145415	rs249642	ENSG00000013561	ENST00000394520	RNF14	142145136	142145699	PHSM_myotubes_226297	openGene2openGene	CRO
metabolic	Myotubes	rs4943794	chr13	40666646	rs1957550236	ENSG00000215483	ENST00000661694	LINC00598	40664613	40667362	PHSM_myotubes_73601	openGene2openGene	ALG
metabolic	Myotubes	rs55963299	chr2	60881694	rs67574266	ENSG00000115392	ENST00000417361	FANCL	60880797	60882062	PHSM_myotubes_141204	openGene2openGene	CRO
metabolic	Myotubes	rs7665090	chr4	102638719	rs2125211	ENSG00000246560	ENST00000501133	UBE2D3-AS1	102638638	102638885	PHSM_myotubes_206605	ocr2openGene	MS
metabolic	Myotubes	rs55838263	chr1	200970514	rs3208703	ENSG00000116852	ENST00000332129	KIF21B	200969890	200970567	PHSM_myotubes_20667	ocr2openGene	MS
metabolic	Myotubes	rs13437088	chr6	31393944	rs66489555	ENSG00000206337	ENST00000541196	HCP5	31393803	31394250	PHSM_myotubes_235030	ocr2openGene	PSO
metabolic	Myotubes	rs60131261	chr6	29965088	rs9357088	ENSG00000235821	ENST00000441380	IFITM4P	29964738	29966457	PHSM_myotubes_234803	ocr2openGene	VIT
metabolic	Myotubes	rs11755393	chr6	34792451	rs7769820	ENSG00000064995	ENST00000693481	TAF11	34791431	34793250	PHSM_myotubes_235595	openGene2openGene	SLE
metabolic	Myotubes	rs11755393	chr6	34792548	rs7752060	ENSG00000064995	ENST00000693481	TAF11	34791431	34793250	PHSM_myotubes_235595	openGene2openGene	SLE
metabolic	Myotubes	rs9611565	chr22	41403829	rs75784	ENSG00000100412	ENST00000679320	ACO2	41403774	41404290	PHSM_myotubes_175922	ocr2openGene	VIT
metabolic	Myotubes	rs13437088	chr6	31393944	rs66489555	ENSG00000206337	ENST00000467369	HCP5	31393803	31394250	PHSM_myotubes_235030	openGene2openGene	PSO
metabolic	Myotubes	rs55963299	chr2	60881694	rs67574266	ENSG00000115392	ENST00000470506	FANCL	60880797	60882062	PHSM_myotubes_141204	openGene2openGene	CRO
metabolic	Myotubes	rs55963299	chr2	60881694	rs67574266	ENSG00000115392	ENST00000449070	FANCL	60880797	60882062	PHSM_myotubes_141204	openGene2openGene	CRO
metabolic	Myotubes	rs55963299	chr2	60881694	rs67574266	ENSG00000115392	ENST00000696326	FANCL	60880797	60882062	PHSM_myotubes_141204	openGene2openGene	CRO
metabolic	Myotubes	rs3748817	chr1	2596239	rs2260976	ENSG00000142611	ENST00000378389	PRDM16	2596016	2597381	PHSM_myotubes_439	ocr2openGene	MS
metabolic	Myotubes	rs4821124	chr22	21591689	rs73166630	ENSG00000161180	ENST00000607942	CCDC116	21591113	21592087	PHSM_myotubes_172765	ocr2openGene	PSO
metabolic	Myotubes	rs12927355	chr16	11084388	rs9929994	ENSG00000178257	ENST00000327157	PRM3	11084384	11085041	PHSM_myotubes_99157	ocr2openGene	T1D
metabolic	Myotubes	rs1385374	chr12	128824136	rs12815929	ENSG00000280634	ENST00000627370	THRIL	128823312	128824847	PHSM_myotubes_70313	openGene2openGene	SLE
metabolic	Myotubes	rs41299637	chr1	200970514	rs3208703	ENSG00000229191	ENST00000458003	ENSG00000229191	200969890	200970567	PHSM_myotubes_20667	ocr2openGene	AS
metabolic	Myotubes	rs55963299	chr2	60881694	rs67574266	ENSG00000115392	ENST00000696379	FANCL	60880797	60882062	PHSM_myotubes_141204	openGene2openGene	CRO
metabolic	Myotubes	rs1385374	chr12	128802211	rs12298615	ENSG00000150990	ENST00000543962	DHX37	128801799	128802598	PHSM_myotubes_70307	openGene2openGene	SLE
metabolic	Myotubes	rs2248359	chr20	54173204	rs2248137	ENSG00000022277	ENST00000023939	RTF2	54172651	54174524	PHSM_myotubes_166891	openGene2openGene	MS
metabolic	Myotubes	rs5743618	chr4	38823828	rs73236629	ENSG00000157796	ENST00000506869	WDR19	38823805	38824140	PHSM_myotubes_201964	ocr2openGene	ALG
metabolic	Myotubes	rs5952553	chrX	49292015	rs67389719	ENSG00000234390	ENST00000437322	USP27X-DT	49291868	49292271	PHSM_myotubes_295472	ocr2openGene	VIT
metabolic	Myotubes	rs694739	chr11	64245438	rs60031276	ENSG00000173113	ENST00000308774	TRMT112	64245404	64246096	PHSM_myotubes_48287	openGene2openGene	MS
metabolic	Myotubes	rs60542850	chr19	10365084	rs12720270	ENSG00000161847	ENST00000585935	RAVER1	10364564	10365183	PHSM_myotubes_127489	openGene2openGene	IBD
metabolic	Myotubes	rs45475795	chr4	122293479	rs57773794	ENSG00000138686	ENST00000502444	BBS7	122293423	122294399	PHSM_myotubes_208198	ocr2openGene	RA
metabolic	Myotubes	rs2228145	chr1	154434943	rs7518199	ENSG00000160712	ENST00000344086	IL6R	154434457	154434993	PHSM_myotubes_15902	openGene2openGene	RA
metabolic	Myotubes	rs3197999	chr3	50515725	rs35694819	ENSG00000114737	ENST00000491847	CISH	50515609	50516507	PHSM_myotubes_183481	ocr2openGene	IBD
metabolic	Myotubes	rs11755393	chr6	34792959	rs11757370	ENSG00000064995	ENST00000685682	TAF11	34791431	34793250	PHSM_myotubes_235595	openGene2openGene	SLE
metabolic	Myotubes	rs2017445	chr12	56041720	rs705705	ENSG00000065357	ENST00000546878	DGKA	56041366	56042371	PHSM_myotubes_62547	openGene2openGene	VIT
metabolic	Myotubes	rs2687812	chr8	132946072	rs1554540	ENSG00000155926	ENST00000517648	SLA	132945684	132947670	PHSM_myotubes_277940	ocr2openGene	VIT
metabolic	Myotubes	rs12720356	chr19	10310306	rs75231016	ENSG00000105397	ENST00000524462	TYK2	10310156	10310622	PHSM_myotubes_127478	openGene2openGene	T1D
metabolic	Myotubes	rs10865050	chr2	102250184	rs13406331	ENSG00000233639	ENST00000659645	PANTR1	102250156	102250703	PHSM_myotubes_144999	openGene2openGene	ALG
metabolic	Myotubes	rs533646	chr11	118680075	rs642497	ENSG00000176302	ENST00000531539	FOXR1	118678908	118680079	PHSM_myotubes_54448	openGene2openGene	MS
metabolic	Myotubes	rs1217382	chr1	113905292	rs971173	ENSG00000163349	ENST00000369558	HIPK1	113904397	113905665	PHSM_myotubes_14092	openGene2openGene	CRO
metabolic	Myotubes	rs10663129	chr3	141486623	rs12695736	ENSG00000114698	ENST00000354952	PLSCR4	141486512	141488010	PHSM_myotubes_192132	ocr2openGene	ALG
metabolic	Myotubes	rs1170436	chr16	68539384	rs1170444	ENSG00000168802	ENST00000518041	CHTF8	68538912	68540183	PHSM_myotubes_103903	openGene2openGene	SLE
metabolic	Myotubes	rs10865050	chr2	102263004	rs10189629	ENSG00000115641	ENST00000409807	FHL2	102262952	102263133	PHSM_myotubes_145002	ocr2openGene	ALG
metabolic	Myotubes	rs34536443	chr19	10352442	rs34536443	ENSG00000267740	ENST00000586349	ENSG00000267740	10352408	10354302	PHSM_myotubes_127487	openGene2openGene	PSO
metabolic	Myotubes	rs28449958	chr16	28864161	rs7193733	ENSG00000168488	ENST00000561539	ATXN2L	28862859	28864658	PHSM_myotubes_101106	openGene2openGene	IBD
metabolic	Myotubes	rs8107548	chr19	49391199	rs7257053	ENSG00000273189	ENST00000595815	ENSG00000273189	49389504	49391263	PHSM_myotubes_132834	openGene2openGene	MS
metabolic	Myotubes	rs4690229	chr4	960487	rs3733346	ENSG00000127419	ENST00000505734	TMEM175	960105	960764	PHSM_myotubes_198123	openGene2openGene	SLE
metabolic	Myotubes	rs9808753	chr21	33403138	rs8126756	ENSG00000142166	ENST00000652601	IFNAR1	33402505	33404692	PHSM_myotubes_169925	ocr2openGene	MS
metabolic	Myotubes	rs3748817	chr1	2603539	rs6664969	ENSG00000069424	ENST00000666163	KCNAB2	2602972	2603715	PHSM_myotubes_440	ocr2openGene	MS
metabolic	Myotubes	rs34835	chr16	28554346	rs7191618	ENSG00000261832	ENST00000636078	ENSG00000261832	28553777	28554538	PHSM_myotubes_101080	openGene2openGene	T1D
metabolic	Myotubes	rs62149416	chr2	60881694	rs67574266	ENSG00000115392	ENST00000696417	FANCL	60880797	60882062	PHSM_myotubes_141204	openGene2openGene	PSO
metabolic	Myotubes	rs2288904	chr19	10617644	rs2043305	ENSG00000065989	ENST00000589073	PDE4A	10617406	10618254	PHSM_myotubes_127543	ocr2openGene	MS
metabolic	Myotubes	rs11933540	chr4	26083889	rs10517086	ENSG00000168214	ENST00000513182	RBPJ	26083888	26084369	PHSM_myotubes_201224	ocr2openGene	RA
metabolic	Myotubes	rs6873255	chr5	173921153	rs10516107	ENSG00000145919	ENST00000477985	BOD1	173921009	173921185	PHSM_myotubes_229927	ocr2openGene	CRO
metabolic	Myotubes	rs35164067	chr19	10365084	rs12720270	ENSG00000161847	ENST00000585935	RAVER1	10364564	10365183	PHSM_myotubes_127489	openGene2openGene	AS
metabolic	Myotubes	rs10903122	chr1	24963243	rs72657048	ENSG00000285823	ENST00000648363	LINC02793	24963205	24963735	PHSM_myotubes_4312	ocr2openGene	CEL
metabolic	Myotubes	rs12232003	chr12	53180847	rs59218377	ENSG00000123349	ENST00000552742	PFDN5	53179955	53181515	PHSM_myotubes_62158	openGene2openGene	T1D
metabolic	Myotubes	rs2403966	chr21	15422436	rs2823270	ENSG00000281903	ENST00000418954	LINC02246	15422421	15423369	PHSM_myotubes_168810	ocr2openGene	CRO
metabolic	Myotubes	rs12445568	chr16	30985550	rs12443808	ENSG00000176723	ENST00000564218	ZNF843	30984842	30986255	PHSM_myotubes_101417	ocr2openGene	PSO
metabolic	Myotubes	rs13437088	chr6	31403324	rs6906175	ENSG00000265236	ENST00000584275	SNORD84	31402879	31404137	PHSM_myotubes_235035	openGene2openGene	PSO
metabolic	Myotubes	rs7120737	chr11	47606984	rs4752786	ENSG00000165916	ENST00000524447	PSMC3	47606790	47607825	PHSM_myotubes_47214	ocr2openGene	MS
metabolic	Myotubes	rs7120737	chr11	47606984	rs4752786	ENSG00000165916	ENST00000529500	PSMC3	47606790	47607825	PHSM_myotubes_47214	ocr2openGene	MS
metabolic	Myotubes	rs3733345	chr4	960487	rs3733346	ENSG00000127419	ENST00000515876	TMEM175	960105	960764	PHSM_myotubes_198123	openGene2openGene	SLE
metabolic	Myotubes	rs28449958	chr16	28835828	rs55830740	ENSG00000168488	ENST00000562686	ATXN2L	28834185	28836815	PHSM_myotubes_101103	openGene2openGene	IBD
metabolic	Myotubes	rs1701704	chr12	56028855	rs34813703	ENSG00000139531	ENST00000548274	SUOX	56028716	56030055	PHSM_myotubes_62545	ocr2openGene	T1D
metabolic	Myotubes	rs28449958	chr16	28835545	rs55719896	ENSG00000168488	ENST00000562686	ATXN2L	28834185	28836815	PHSM_myotubes_101103	openGene2openGene	IBD
metabolic	Myotubes	rs3748816	chr1	2597243	rs2843402	ENSG00000142611	ENST00000606170	PRDM16	2596016	2597381	PHSM_myotubes_439	ocr2openGene	CEL
metabolic	Myotubes	rs63406760	chr12	123254131	rs1568427	ENSG00000150967	ENST00000280560	ABCB9	123253706	123254518	PHSM_myotubes_69578	openGene2openGene	ALG
metabolic	Myotubes	rs62149416	chr2	60881694	rs67574266	ENSG00000115392	ENST00000696410	FANCL	60880797	60882062	PHSM_myotubes_141204	openGene2openGene	PSO
metabolic	Myotubes	rs34835	chr16	28554346	rs7191618	ENSG00000188603	ENST00000636172	CLN3	28553777	28554538	PHSM_myotubes_101080	openGene2openGene	T1D
metabolic	Myotubes	rs4795397	chr17	39868373	rs11557466	ENSG00000108344	ENST00000415039	PSMD3	39867906	39868551	PHSM_myotubes_111819	openGene2openGene	IBD
metabolic	Myotubes	rs5758343	chr22	41414166	rs132920	ENSG00000100417	ENST00000466645	PMM1	41412942	41414714	PHSM_myotubes_175923	ocr2openGene	ALG
metabolic	Myotubes	rs3748816	chr1	2594226	rs3748817	ENSG00000142611	ENST00000606170	PRDM16	2593996	2594591	PHSM_myotubes_437	openGene2openGene	CEL
metabolic	Myotubes	rs34835	chr16	28554346	rs7191618	ENSG00000188603	ENST00000635861	CLN3	28553777	28554538	PHSM_myotubes_101080	openGene2openGene	T1D
metabolic	Myotubes	rs34835	chr16	28554346	rs7191618	ENSG00000188603	ENST00000567495	CLN3	28553777	28554538	PHSM_myotubes_101080	openGene2openGene	T1D
metabolic	Myotubes	rs63406760	chr12	123244155	rs12817892	ENSG00000150967	ENST00000392439	ABCB9	123243920	123244217	PHSM_myotubes_69574	openGene2openGene	ALG
metabolic	Myotubes	rs63406760	chr12	123244192	rs12818067	ENSG00000150967	ENST00000543935	ABCB9	123243920	123244217	PHSM_myotubes_69574	openGene2openGene	ALG
metabolic	Myotubes	rs58763752	chr10	32957868	rs1187075	ENSG00000120616	ENST00000479380	EPC1	32957430	32958922	PHSM_myotubes_30474	openGene2openGene	T1D
metabolic	Myotubes	rs3091307	chr5	132655964	rs67006560	ENSG00000164403	ENST00000378679	SHROOM1	132655827	132656975	PHSM_myotubes_224825	openGene2openGene	ALG
metabolic	Myotubes	rs41299637	chr1	200960354	rs6427868	ENSG00000232237	ENST00000449188	ASCL5	200959352	200960609	PHSM_myotubes_20666	ocr2openGene	AS
metabolic	Myotubes	rs7187776	chr16	28835545	rs55719896	ENSG00000178188	ENST00000322610	SH2B1	28834185	28836815	PHSM_myotubes_101103	openGene2openGene	T1D
metabolic	Myotubes	rs7187776	chr16	28863801	rs7198606	ENSG00000168488	ENST00000561539	ATXN2L	28862859	28864658	PHSM_myotubes_101106	openGene2openGene	T1D
metabolic	Myotubes	rs2256814	chr20	63748637	rs1887406	ENSG00000101150	ENST00000351424	TPD52L2	63747653	63748701	PHSM_myotubes_168386	ocr2openGene	MS
metabolic	Myotubes	rs2256814	chr20	63754188	rs12481497	ENSG00000101150	ENST00000611972	TPD52L2	63754007	63754263	PHSM_myotubes_168388	ocr2openGene	MS
metabolic	Myotubes	rs11246217	chr11	612355	rs12805435	ENSG00000185507	ENST00000525445	IRF7	612238	612503	PHSM_myotubes_42221	ocr2openGene	SLE
metabolic	Myotubes	rs10770143	chr11	2175902	rs4929964	ENSG00000205864	ENST00000382160	KRTAP5-6	2175478	2176138	PHSM_myotubes_42583	ocr2openGene	T1D
metabolic	Myotubes	rs2066819	chr12	56334353	rs79824801	ENSG00000229117	ENST00000546654	RPL41	56333276	56334542	PHSM_myotubes_62593	openGene2openGene	PSO
metabolic	Myotubes	rs10790268	chr11	118790689	rs57494551	ENSG00000186166	ENST00000532132	CENATAC	118790369	118792005	PHSM_myotubes_54458	openGene2openGene	RA
metabolic	Myotubes	rs60652743	chr19	46705224	rs425105	ENSG00000181027	ENST00000602181	FKRP	46704963	46705335	PHSM_myotubes_132299	ocr2openGene	T1D
metabolic	Myotubes	rs2288904	chr19	10631767	rs1560710	ENSG00000129353	ENST00000586078	SLC44A2	10631150	10632166	PHSM_myotubes_127545	openGene2openGene	MS
metabolic	Myotubes	rs2288904	chr19	10631494	rs2288904	ENSG00000129353	ENST00000586078	SLC44A2	10631150	10632166	PHSM_myotubes_127545	openGene2openGene	MS
metabolic	Myotubes	rs112006329	chr11	575408	rs56333810	ENSG00000099849	ENST00000431809	RASSF7	575275	576747	PHSM_myotubes_42216	openGene2openGene	SLE
metabolic	Myotubes	rs112006329	chr11	575408	rs56333810	ENSG00000099849	ENST00000397582	RASSF7	575275	576747	PHSM_myotubes_42216	openGene2openGene	SLE
metabolic	Myotubes	rs2256814	chr20	63752956	rs2281926	ENSG00000101150	ENST00000348257	TPD52L2	63752373	63753339	PHSM_myotubes_168387	ocr2openGene	MS
metabolic	Myotubes	rs5743618	chr4	38805206	rs5743557	ENSG00000065882	ENST00000492180	TBC1D1	38804680	38805222	PHSM_myotubes_201961	openGene2openGene	ALG
metabolic	Myotubes	rs63406760	chr12	123244192	rs12818067	ENSG00000256028	ENST00000540866	ENSG00000256028	123243920	123244217	PHSM_myotubes_69574	openGene2openGene	ALG
metabolic	Myotubes	rs63406760	chr12	123233754	rs1727332	ENSG00000256028	ENST00000540866	ENSG00000256028	123232547	123233819	PHSM_myotubes_69571	openGene2openGene	ALG
metabolic	Myotubes	rs2265189	chr10	30446067	rs202179259	ENSG00000233825	ENST00000412085	ENSG00000233825	30445592	30446261	PHSM_myotubes_30188	ocr2openGene	CRO
metabolic	Myotubes	rs12132298	chr1	200970514	rs3208703	ENSG00000163395	ENST00000473483	IGFN1	200969890	200970567	PHSM_myotubes_20667	ocr2openGene	IBD
metabolic	Myotubes	rs11246217	chr11	575800	rs34793529	ENSG00000185507	ENST00000525750	IRF7	575275	576747	PHSM_myotubes_42216	openGene2openGene	SLE
metabolic	Myotubes	rs17689159	chr16	79691119	rs79193369	ENSG00000286894	ENST00000655872	ENSG00000286894	79690896	79691396	PHSM_myotubes_104977	ocr2openGene	GD
metabolic	Myotubes	rs12927355	chr16	11084388	rs9929994	ENSG00000212228	ENST00000390926	ENSG00000212228	11084384	11085041	PHSM_myotubes_99157	ocr2openGene	MS
metabolic	Myotubes	rs10883723	chr10	102476724	rs1056738	ENSG00000119915	ENST00000370005	ELOVL3	102476621	102476971	PHSM_myotubes_37618	ocr2openGene	ALG
metabolic	Myotubes	rs17689159	chr16	79672854	rs1424231	ENSG00000288821	ENST00000684867	ENSG00000288821	79672601	79672864	PHSM_myotubes_104975	openGene2openGene	GD
metabolic	Myotubes	rs79893749	chr3	46361197	rs762790	ENSG00000288703	ENST00000682415	ENSG00000288703	46360980	46361294	PHSM_myotubes_182849	ocr2openGene	JIA
metabolic	Myotubes	rs17689159	chr16	79672643	rs7202770	ENSG00000288821	ENST00000684867	ENSG00000288821	79672601	79672864	PHSM_myotubes_104975	openGene2openGene	GD
metabolic	Myotubes	rs3748817	chr1	2575976	rs4310388	ENSG00000157870	ENST00000477045	PRXL2B	2575367	2576736	PHSM_myotubes_433	ocr2openGene	MS
metabolic	Myotubes	rs13018977	chr2	241316415	rs13006939	ENSG00000168397	ENST00000400771	ATG4B	241314788	241316577	PHSM_myotubes_159786	openGene2openGene	T1D
metabolic	Myotubes	rs2495365	chr1	2594226	rs3748817	ENSG00000287828	ENST00000669140	ENSG00000287828	2593996	2594591	PHSM_myotubes_437	openGene2openGene	UC
metabolic	Myotubes	rs11246217	chr11	575800	rs34793529	ENSG00000185507	ENST00000649187	IRF7	575275	576747	PHSM_myotubes_42216	openGene2openGene	SLE
metabolic	Myotubes	rs11246217	chr11	575800	rs34793529	ENSG00000185507	ENST00000532096	IRF7	575275	576747	PHSM_myotubes_42216	openGene2openGene	SLE
metabolic	Myotubes	rs9926533	chr16	31025699	rs11150604	ENSG00000167397	ENST00000420057	VKORC1	31025628	31026175	PHSM_myotubes_101426	ocr2openGene	SLE
metabolic	Myotubes	rs112006329	chr11	575800	rs34793529	ENSG00000185507	ENST00000532096	IRF7	575275	576747	PHSM_myotubes_42216	openGene2openGene	SLE
metabolic	Myotubes	rs3783782	chr14	61493315	rs7153815	ENSG00000234911	ENST00000641725	TEX21P	61493151	61493641	PHSM_myotubes_82567	openGene2openGene	RA
metabolic	Myotubes	rs17323934	chr7	26864042	rs73069539	ENSG00000122566	ENST00000354667	HNRNPA2B1	26863997	26865231	PHSM_myotubes_251994	openGene2openGene	T1D
metabolic	Myotubes	rs1170436	chr16	68530545	rs1645975	ENSG00000200164	ENST00000363294	Y_RNA	68529694	68530675	PHSM_myotubes_103902	openGene2openGene	SLE
metabolic	Myotubes	rs689	chr11	2163618	rs3842727	ENSG00000129757	ENST00000647251	CDKN1C	2163469	2164338	PHSM_myotubes_42581	openGene2openGene	T1D
metabolic	Myotubes	rs7207591	chr17	42276943	rs4029774	ENSG00000266962	ENST00000590513	HSD17B1-AS1	42275485	42277493	PHSM_myotubes_112227	openGene2openGene	ALG
metabolic	Myotubes	rs4561177	chr11	110123301	rs640266	ENSG00000149311	ENST00000675595	ATM	110123035	110123382	PHSM_myotubes_53201	ocr2openGene	PSO
metabolic	Myotubes	rs689	chr11	2163618	rs3842727	ENSG00000129757	ENST00000681969	CDKN1C	2163469	2164338	PHSM_myotubes_42581	openGene2openGene	T1D
metabolic	Myotubes	rs2298428	chr22	21591884	rs73166632	ENSG00000161180	ENST00000607942	CCDC116	21591113	21592087	PHSM_myotubes_172765	ocr2openGene	CEL
metabolic	Myotubes	rs3783782	chr14	61470445	rs3783788	ENSG00000232774	ENST00000229465	ENSG00000232774	61470291	61471094	PHSM_myotubes_82560	ocr2openGene	RA
metabolic	Myotubes	rs7723899	chr5	96881988	rs11375466	ENSG00000247121	ENST00000659319	ENSG00000247121	96881358	96882156	PHSM_myotubes_221843	openGene2openGene	CRO
metabolic	Myotubes	rs9926533	chr16	31118574	rs9925964	ENSG00000140682	ENST00000569703	TGFB1I1	31118386	31118779	PHSM_myotubes_101448	openGene2openGene	SLE
metabolic	Myotubes	rs12445568	chr16	31033576	rs12445650	ENSG00000260304	ENST00000564743	ENSG00000260304	31032703	31034531	PHSM_myotubes_101427	openGene2openGene	PSO
metabolic	Myotubes	rs12445568	chr16	30985550	rs12443808	ENSG00000103507	ENST00000567530	BCKDK	30984842	30986255	PHSM_myotubes_101417	ocr2openGene	PSO
metabolic	Myotubes	rs34695944	chr2	60881694	rs67574266	ENSG00000115392	ENST00000696545	FANCL	60880797	60882062	PHSM_myotubes_141204	openGene2openGene	RA
metabolic	Myotubes	rs3748816	chr1	2604319	rs4648652	ENSG00000286518	ENST00000665088	ENSG00000286518	2604254	2604467	PHSM_myotubes_441	ocr2openGene	CEL
metabolic	Myotubes	rs3197999	chr3	49501499	rs6766131	ENSG00000185909	ENST00000332780	KLHDC8B	49500396	49501586	PHSM_myotubes_183311	ocr2openGene	IBD
metabolic	Myotubes	rs3197999	chr3	49500406	rs35261698	ENSG00000185909	ENST00000459846	KLHDC8B	49500396	49501586	PHSM_myotubes_183311	ocr2openGene	IBD
metabolic	Myotubes	rs3783782	chr14	61466581	rs12147749	ENSG00000100644	ENST00000539097	HIF1A	61466158	61466668	PHSM_myotubes_82559	ocr2openGene	RA
metabolic	Myotubes	rs3197999	chr3	49500406	rs35261698	ENSG00000185909	ENST00000476495	KLHDC8B	49500396	49501586	PHSM_myotubes_183311	ocr2openGene	IBD
metabolic	Myotubes	rs2403966	chr21	15422436	rs2823270	ENSG00000180530	ENST00000400202	NRIP1	15422421	15423369	PHSM_myotubes_168810	ocr2openGene	CRO
metabolic	Myotubes	rs28449958	chr16	28863883	rs11864750	ENSG00000080603	ENST00000411466	SRCAP	28862859	28864658	PHSM_myotubes_101106	openGene2openGene	IBD
metabolic	Myotubes	rs663743	chr11	64284975	rs2510066	ENSG00000168439	ENST00000538945	STIP1	64284274	64286193	PHSM_myotubes_48296	openGene2openGene	T1D
metabolic	Myotubes	rs63406760	chr12	123075742	rs1260294	ENSG00000130921	ENST00000538888	MTRFR	123075232	123076097	PHSM_myotubes_69549	openGene2openGene	ALG
metabolic	Myotubes	rs72832915	chr17	39730733	rs3809717	ENSG00000131771	ENST00000394267	PPP1R1B	39730026	39730872	PHSM_myotubes_111810	openGene2openGene	SLE
metabolic	Myotubes	rs12720356	chr19	10305768	rs73510898	ENSG00000105397	ENST00000529317	TYK2	10305457	10305859	PHSM_myotubes_127476	openGene2openGene	PSO
metabolic	Myotubes	rs3197999	chr3	49199901	rs12637576	ENSG00000185909	ENST00000459846	KLHDC8B	49198846	49200247	PHSM_myotubes_183262	openGene2openGene	IBD
metabolic	Myotubes	rs9926533	chr16	31129478	rs9936329	ENSG00000140682	ENST00000569254	TGFB1I1	31129291	31130181	PHSM_myotubes_101449	openGene2openGene	SLE
metabolic	Myotubes	rs5758343	chr22	41380642	rs4822025	ENSG00000100403	ENST00000352645	ZC3H7B	41380475	41380699	PHSM_myotubes_175916	openGene2openGene	ALG
metabolic	Myotubes	rs7993214	chr13	39776775	rs7993214	ENSG00000150907	ENST00000660760	FOXO1	39776241	39776898	PHSM_myotubes_73457	ocr2openGene	MS
metabolic	Myotubes	rs12445568	chr16	30985550	rs12443808	ENSG00000103507	ENST00000484226	BCKDK	30984842	30986255	PHSM_myotubes_101417	ocr2openGene	PSO
metabolic	Myotubes	rs17323934	chr7	26865151	rs73069540	ENSG00000213786	ENST00000396362	NHP2P2	26863997	26865231	PHSM_myotubes_251994	openGene2openGene	T1D
metabolic	Myotubes	rs3197999	chr3	50175079	rs2624833	ENSG00000232352	ENST00000686401	SEMA3B-AS1	50175065	50175369	PHSM_myotubes_183411	openGene2openGene	IBD
metabolic	Myotubes	rs12445568	chr16	31005649	rs729482	ENSG00000103507	ENST00000484226	BCKDK	31005606	31005823	PHSM_myotubes_101421	ocr2openGene	PSO
metabolic	Myotubes	rs9926533	chr16	31129478	rs9936329	ENSG00000140682	ENST00000361773	TGFB1I1	31129291	31130181	PHSM_myotubes_101449	openGene2openGene	SLE
metabolic	Myotubes	rs9926533	chr16	31129478	rs9936329	ENSG00000140682	ENST00000562566	TGFB1I1	31129291	31130181	PHSM_myotubes_101449	openGene2openGene	SLE
metabolic	Myotubes	rs3197999	chr3	49455048	rs9841110	ENSG00000114316	ENST00000415188	USP4	49454587	49455639	PHSM_myotubes_183300	ocr2openGene	IBD
metabolic	Myotubes	rs58763752	chr10	32787962	rs77093033	ENSG00000216937	ENST00000277657	CCDC7	32787747	32788310	PHSM_myotubes_30462	ocr2openGene	T1D
metabolic	Myotubes	rs3812565	chr9	136399399	rs11145890	ENSG00000187796	ENST00000556340	CARD9	136399196	136400753	PHSM_myotubes_292191	openGene2openGene	IBD
metabolic	Myotubes	rs12445568	chr16	31072003	rs6565217	ENSG00000167394	ENST00000539836	ZNF668	31071939	31072265	PHSM_myotubes_101433	ocr2openGene	PSO
metabolic	Myotubes	rs55726902	chr12	47801668	rs2544030	ENSG00000257488	ENST00000550720	LINC02354	47801644	47801907	PHSM_myotubes_61316	openGene2openGene	ALG
metabolic	Myotubes	rs8079075	chr17	39782724	rs34016964	ENSG00000161405	ENST00000346243	IKZF3	39782565	39782727	PHSM_myotubes_111816	ocr2openGene	SLE
metabolic	Myotubes	rs12156002	chr8	128168084	rs34746976	ENSG00000249859	ENST00000665166	PVT1	128167692	128168740	PHSM_myotubes_277357	ocr2openGene	SLE
metabolic	Myotubes	rs6738825	chr2	197785535	rs771018	ENSG00000115524	ENST00000652738	SF3B1	197785001	197786892	PHSM_myotubes_153872	openGene2openGene	SLE
metabolic	Myotubes	rs4976646	chr5	177367190	rs12654812	ENSG00000198055	ENST00000507633	GRK6	177366557	177367645	PHSM_myotubes_230372	openGene2openGene	MS
metabolic	Myotubes	rs35134214	chr15	38564760	rs55728265	ENSG00000166069	ENST00000560653	TMCO5A	38563950	38565498	PHSM_myotubes_89740	openGene2openGene	T1D
metabolic	Myotubes	rs13210649	chr6	167043002	rs2038580	ENSG00000287823	ENST00000667122	ENSG00000287823	167042989	167043327	PHSM_myotubes_248263	openGene2openGene	GD
metabolic	Myotubes	rs11755393	chr6	34609999	rs2814978	ENSG00000186577	ENST00000476320	SMIM29	34609530	34610034	PHSM_myotubes_235572	ocr2openGene	SLE
metabolic	Myotubes	rs12445568	chr16	30958236	rs62055866	ENSG00000167394	ENST00000300849	ZNF668	30957035	30958589	PHSM_myotubes_101411	openGene2openGene	PSO
metabolic	Myotubes	rs1463485	chr17	75869990	rs72860389	ENSG00000132478	ENST00000589666	UNK	75869263	75870145	PHSM_myotubes_116563	ocr2openGene	SLE
metabolic	Myotubes	rs4976646	chr5	177367190	rs12654812	ENSG00000146054	ENST00000274773	TRIM7	177366557	177367645	PHSM_myotubes_230372	openGene2openGene	MS
metabolic	Myotubes	rs10751776	chr1	24963243	rs72657048	ENSG00000233755	ENST00000424084	ENSG00000233755	24963205	24963735	PHSM_myotubes_4312	openGene2openGene	T1D
metabolic	Myotubes	rs7993214	chr13	39776775	rs7993214	ENSG00000229456	ENST00000339626	RLIMP1	39776241	39776898	PHSM_myotubes_73457	ocr2openGene	MS
metabolic	Myotubes	rs12156002	chr8	128168461	rs1995218	ENSG00000249859	ENST00000671088	PVT1	128167692	128168740	PHSM_myotubes_277357	ocr2openGene	SLE
metabolic	Myotubes	rs12445568	chr16	31033362	rs58726213	ENSG00000103507	ENST00000219794	BCKDK	31032703	31034531	PHSM_myotubes_101427	openGene2openGene	PSO
metabolic	Myotubes	rs11755393	chr6	34792548	rs7752060	ENSG00000124678	ENST00000504758	TCP11	34791431	34793250	PHSM_myotubes_235595	ocr2openGene	SLE
metabolic	Myotubes	rs11755393	chr6	34792107	rs6934662	ENSG00000124678	ENST00000504758	TCP11	34791431	34793250	PHSM_myotubes_235595	ocr2openGene	SLE
metabolic	Myotubes	rs793108	chr10	31122426	rs1538981	ENSG00000223834	ENST00000652988	ENSG00000223834	31122168	31122515	PHSM_myotubes_30288	ocr2openGene	MS
metabolic	Myotubes	rs17323934	chr7	26865151	rs73069540	ENSG00000122566	ENST00000677631	HNRNPA2B1	26863997	26865231	PHSM_myotubes_251994	openGene2openGene	T1D
metabolic	Myotubes	rs4976646	chr5	177357447	rs4976689	ENSG00000131183	ENST00000324417	SLC34A1	177357279	177358805	PHSM_myotubes_230370	openGene2openGene	MS
metabolic	Myotubes	rs10790268	chr11	118790689	rs57494551	ENSG00000186174	ENST00000530293	BCL9L	118790369	118792005	PHSM_myotubes_54458	openGene2openGene	RA
metabolic	Myotubes	rs930297	chr17	75412743	rs9914731	ENSG00000177885	ENST00000581959	GRB2	75412582	75412990	PHSM_myotubes_116457	ocr2openGene	SLE
metabolic	Myotubes	rs793108	chr10	31122426	rs1538981	ENSG00000223834	ENST00000420945	ENSG00000223834	31122168	31122515	PHSM_myotubes_30288	ocr2openGene	MS
metabolic	Myotubes	rs250308	chr5	119355998	rs3797339	ENSG00000177879	ENST00000514118	AP3S1	119355633	119356544	PHSM_myotubes_223608	openGene2openGene	ALG
metabolic	Myotubes	rs17323934	chr7	26864042	rs73069539	ENSG00000122566	ENST00000476233	HNRNPA2B1	26863997	26865231	PHSM_myotubes_251994	openGene2openGene	T1D
metabolic	Myotubes	rs11714843	chr3	119420386	rs200927208	ENSG00000138495	ENST00000497997	COX17	119420238	119420502	PHSM_myotubes_189005	ocr2openGene	JIA
metabolic	Myotubes	rs11714843	chr3	119420386	rs200927208	ENSG00000138495	ENST00000484810	COX17	119420238	119420502	PHSM_myotubes_189005	ocr2openGene	JIA
metabolic	Myotubes	rs1217382	chr1	113905292	rs971173	ENSG00000116793	ENST00000493212	PHTF1	113904397	113905665	PHSM_myotubes_14092	openGene2openGene	CRO
metabolic	Myotubes	rs36014129	chr6	26044636	rs35506517	ENSG00000218281	ENST00000403259	H2AC9P	26043182	26044766	PHSM_myotubes_234368	openGene2openGene	SLE
metabolic	Myotubes	rs2256814	chr20	63739379	rs6122159	ENSG00000125531	ENST00000370098	FNDC11	63739365	63741414	PHSM_myotubes_168384	openGene2openGene	MS
metabolic	Myotubes	rs13098911	chr3	46147261	rs3091314	ENSG00000183625	ENST00000357422	CCR3	46147139	46147316	PHSM_myotubes_182830	openGene2openGene	CEL
metabolic	Myotubes	rs10414065	chr19	33235672	rs117710327	ENSG00000153879	ENST00000284000	CEBPG	33235233	33235824	PHSM_myotubes_130170	ocr2openGene	ALG
metabolic	Myotubes	rs55963299	chr2	60881694	rs67574266	ENSG00000115392	ENST00000696477	FANCL	60880797	60882062	PHSM_myotubes_141204	openGene2openGene	CRO
metabolic	Myotubes	rs11065898	chr12	111446611	rs28362508	ENSG00000110921	ENST00000535044	MVK	111446074	111446613	PHSM_myotubes_67857	ocr2openGene	AS
metabolic	Myotubes	rs7731626	chr5	56148856	rs7731626	ENSG00000155542	ENST00000463805	SETD9	56148703	56148923	PHSM_myotubes_218109	openGene2openGene	CRO
metabolic	Myotubes	rs533646	chr11	118679308	rs543413	ENSG00000118181	ENST00000528547	RPS25	118678908	118680079	PHSM_myotubes_54448	openGene2openGene	MS
metabolic	Myotubes	rs28449958	chr16	28864161	rs7193733	ENSG00000261840	ENST00000686453	ENSG00000261840	28862859	28864658	PHSM_myotubes_101106	openGene2openGene	IBD
metabolic	Myotubes	rs3748816	chr1	2607961	rs4445406	ENSG00000130762	ENST00000445297	ARHGEF16	2607789	2608004	PHSM_myotubes_443	ocr2openGene	CEL
metabolic	Myotubes	rs5758343	chr22	41507739	rs2076199	ENSG00000273424	ENST00000609612	ENSG00000273424	41507643	41507965	PHSM_myotubes_175940	openGene2openGene	ALG
metabolic	Myotubes	rs8054198	chr16	10964558	rs9933623	ENSG00000175643	ENST00000572173	RMI2	10963996	10964653	PHSM_myotubes_99128	ocr2openGene	SLE
metabolic	Myotubes	rs3087243	chr2	203878211	rs11571302	ENSG00000144426	ENST00000683338	NBEAL1	203878138	203878418	PHSM_myotubes_154581	ocr2openGene	RA
metabolic	Myotubes	rs7187776	chr16	28863801	rs7198606	ENSG00000177548	ENST00000567483	RABEP2	28862859	28864658	PHSM_myotubes_101106	openGene2openGene	T1D
metabolic	Myotubes	rs12946510	chr17	39754115	rs2941522	ENSG00000131748	ENST00000577248	STARD3	39753765	39755041	PHSM_myotubes_111814	ocr2openGene	MS
metabolic	Myotubes	rs7187776	chr16	28863226	rs62037367	ENSG00000177548	ENST00000567483	RABEP2	28862859	28864658	PHSM_myotubes_101106	openGene2openGene	T1D
metabolic	Myotubes	rs12599402	chr16	11005850	rs7194305	ENSG00000175643	ENST00000649869	RMI2	11004968	11005974	PHSM_myotubes_99138	ocr2openGene	SLE
metabolic	Myotubes	rs3197999	chr3	50443604	rs11917269	ENSG00000007402	ENST00000360963	CACNA2D2	50442699	50443615	PHSM_myotubes_183471	ocr2openGene	IBD
metabolic	Myotubes	rs11714843	chr3	119498465	rs2280670	ENSG00000138495	ENST00000484810	COX17	119497939	119498981	PHSM_myotubes_189010	openGene2openGene	JIA
metabolic	Myotubes	rs11755393	chr6	34792959	rs11757370	ENSG00000124678	ENST00000503908	TCP11	34791431	34793250	PHSM_myotubes_235595	ocr2openGene	SLE
metabolic	Myotubes	rs5987194	chrX	153953469	rs762653	ENSG00000232725	ENST00000416854	PLXNB3-AS1	153953346	153953883	PHSM_myotubes_298978	openGene2openGene	RA
metabolic	Myotubes	rs11065898	chr12	111446611	rs28362508	ENSG00000110921	ENST00000636529	MVK	111446074	111446613	PHSM_myotubes_67857	ocr2openGene	AS
metabolic	Myotubes	rs181826	chr5	142116150	rs10875596	ENSG00000113552	ENST00000505689	GNPDA1	142115962	142116280	PHSM_myotubes_226295	ocr2openGene	CRO
metabolic	Myotubes	rs4809219	chr20	63741353	rs4809221	ENSG00000130584	ENST00000245663	ZBTB46	63739365	63741414	PHSM_myotubes_168384	openGene2openGene	ECZ
metabolic	Myotubes	rs17323934	chr7	26864711	rs17323934	ENSG00000105991	ENST00000355633	HOXA1	26863997	26865231	PHSM_myotubes_251994	ocr2openGene	T1D
metabolic	Myotubes	rs533646	chr11	118680075	rs642497	ENSG00000118181	ENST00000527673	RPS25	118678908	118680079	PHSM_myotubes_54448	openGene2openGene	MS
metabolic	Myotubes	rs17323934	chr7	26853905	rs3213853	ENSG00000105991	ENST00000355633	HOXA1	26853832	26854086	PHSM_myotubes_251991	openGene2openGene	T1D
metabolic	Myotubes	rs1036207	chr5	142145181	rs249643	ENSG00000113552	ENST00000504139	GNPDA1	142145136	142145699	PHSM_myotubes_226297	ocr2openGene	MS
metabolic	Myotubes	rs11755393	chr6	34792177	rs6457791	ENSG00000124678	ENST00000509988	TCP11	34791431	34793250	PHSM_myotubes_235595	ocr2openGene	SLE
metabolic	Myotubes	rs61839660	chr10	6075012	rs41295065	ENSG00000134470	ENST00000379974	IL15RA	6074726	6075385	PHSM_myotubes_27683	ocr2openGene	ALG
metabolic	Myotubes	rs34593439	chr15	78944951	rs2289702	ENSG00000103811	ENST00000528741	CTSH	78943658	78945454	PHSM_myotubes_94795	openGene2openGene	T1D
metabolic	Myotubes	rs1036207	chr5	142145181	rs249643	ENSG00000113552	ENST00000500692	GNPDA1	142145136	142145699	PHSM_myotubes_226297	ocr2openGene	MS
metabolic	Myotubes	rs12039904	chr1	173258376	rs2901716	ENSG00000234741	ENST00000421068	GAS5	173257991	173259150	PHSM_myotubes_18290	ocr2openGene	SLE
metabolic	Myotubes	rs601338	chr19	48708712	rs676388	ENSG00000063180	ENST00000084798	CA11	48708538	48708982	PHSM_myotubes_132694	ocr2openGene	T1D
metabolic	Myotubes	rs1036207	chr5	142116150	rs10875596	ENSG00000113552	ENST00000503794	GNPDA1	142115962	142116280	PHSM_myotubes_226295	ocr2openGene	MS
metabolic	Myotubes	rs3197999	chr3	50292395	rs1076872	ENSG00000088727	ENST00000489391	KIF9	50291787	50293009	PHSM_myotubes_183445	openGene2openGene	IBD
metabolic	Myotubes	rs12039904	chr1	173258376	rs2901716	ENSG00000234741	ENST00000686231	GAS5	173257991	173259150	PHSM_myotubes_18290	ocr2openGene	SLE
metabolic	Myotubes	rs7207591	chr17	42266938	rs34129849	ENSG00000188895	ENST00000578648	MSL1	42266865	42267243	PHSM_myotubes_112226	openGene2openGene	ALG
metabolic	Myotubes	rs2205960	chr1	173258376	rs2901716	ENSG00000234741	ENST00000686231	GAS5	173257991	173259150	PHSM_myotubes_18290	ocr2openGene	SLE
metabolic	Myotubes	rs9469899	chr6	34792385	rs7769961	ENSG00000064995	ENST00000361288	TAF11	34791431	34793250	PHSM_myotubes_235595	openGene2openGene	GD
metabolic	Myotubes	rs533646	chr11	118680075	rs642497	ENSG00000118181	ENST00000527791	RPS25	118678908	118680079	PHSM_myotubes_54448	openGene2openGene	MS
metabolic	Myotubes	rs6072343	chr20	41329322	rs6065333	ENSG00000226648	ENST00000667669	PLCG1-AS1	41329240	41330034	PHSM_myotubes_164985	openGene2openGene	MS
metabolic	Myotubes	rs2205960	chr1	173258376	rs2901716	ENSG00000234741	ENST00000693459	GAS5	173257991	173259150	PHSM_myotubes_18290	ocr2openGene	SLE
metabolic	Myotubes	rs12039904	chr1	173258376	rs2901716	ENSG00000234741	ENST00000686918	GAS5	173257991	173259150	PHSM_myotubes_18290	ocr2openGene	SLE
metabolic	Myotubes	rs34593439	chr15	78944951	rs2289702	ENSG00000103811	ENST00000676668	CTSH	78943658	78945454	PHSM_myotubes_94795	openGene2openGene	T1D
metabolic	Myotubes	rs5758343	chr22	41403829	rs75784	ENSG00000100412	ENST00000676792	ACO2	41403774	41404290	PHSM_myotubes_175922	ocr2openGene	ALG
metabolic	Myotubes	rs694739	chr11	64245438	rs60031276	ENSG00000182450	ENST00000394525	KCNK4	64245404	64246096	PHSM_myotubes_48287	openGene2openGene	MS
metabolic	Myotubes	rs2256814	chr20	63740688	rs1741708	ENSG00000130584	ENST00000460757	ZBTB46	63739365	63741414	PHSM_myotubes_168384	openGene2openGene	MS
metabolic	Myotubes	rs34593439	chr15	78944951	rs2289702	ENSG00000103811	ENST00000679125	CTSH	78943658	78945454	PHSM_myotubes_94795	openGene2openGene	T1D
metabolic	Myotubes	rs131658	chr22	21591689	rs73166630	ENSG00000161180	ENST00000292779	CCDC116	21591113	21592087	PHSM_myotubes_172765	ocr2openGene	SLE
metabolic	Myotubes	rs12142199	chr1	1308516	rs61766198	ENSG00000187608	ENST00000624652	ISG15	1307404	1309020	PHSM_myotubes_131	openGene2openGene	SLE
metabolic	Myotubes	rs7187776	chr16	28902466	rs7189927	ENSG00000176953	ENST00000564978	NFATC2IP	28902286	28903704	PHSM_myotubes_101113	openGene2openGene	T1D
metabolic	Myotubes	rs11611029	chr12	55974294	rs11171710	ENSG00000135392	ENST00000357606	DNAJC14	55973299	55974584	PHSM_myotubes_62540	openGene2openGene	HT
metabolic	Myotubes	rs2495365	chr1	2556327	rs2227313	ENSG00000116151	ENST00000378529	MORN1	2555578	2557174	PHSM_myotubes_428	openGene2openGene	UC
metabolic	Myotubes	rs1036207	chr5	142145415	rs249642	ENSG00000013561	ENST00000514620	RNF14	142145136	142145699	PHSM_myotubes_226297	openGene2openGene	MS
metabolic	Myotubes	rs10175798	chr2	30225478	rs906868	ENSG00000214711	ENST00000398824	CAPN14	30225045	30225824	PHSM_myotubes_138197	ocr2openGene	RA
metabolic	Myotubes	rs2205960	chr1	173258376	rs2901716	ENSG00000234741	ENST00000458220	GAS5	173257991	173259150	PHSM_myotubes_18290	ocr2openGene	SLE
metabolic	Myotubes	rs12039904	chr1	173258376	rs2901716	ENSG00000234741	ENST00000458220	GAS5	173257991	173259150	PHSM_myotubes_18290	ocr2openGene	SLE
metabolic	Myotubes	rs34659678	chr6	111478910	rs7750803	ENSG00000056972	ENST00000392556	TRAF3IP2	111478788	111478999	PHSM_myotubes_241705	ocr2openGene	IBD
metabolic	Myotubes	rs34659678	chr6	111468752	rs202155973	ENSG00000056972	ENST00000392556	TRAF3IP2	111468752	111469189	PHSM_myotubes_241703	ocr2openGene	IBD
metabolic	Myotubes	rs2205960	chr1	173258376	rs2901716	ENSG00000234741	ENST00000688952	GAS5	173257991	173259150	PHSM_myotubes_18290	ocr2openGene	SLE
metabolic	Myotubes	rs12039904	chr1	173258376	rs2901716	ENSG00000234741	ENST00000688952	GAS5	173257991	173259150	PHSM_myotubes_18290	ocr2openGene	SLE
metabolic	Myotubes	rs10175798	chr2	30225478	rs906868	ENSG00000119812	ENST00000693737	FAM98A	30225045	30225824	PHSM_myotubes_138197	ocr2openGene	RA
metabolic	Myotubes	rs6651252	chr8	128555046	rs6651253	ENSG00000249375	ENST00000519071	CASC11	128554769	128555060	PHSM_myotubes_277413	ocr2openGene	SLE
metabolic	Myotubes	rs2205960	chr1	173258376	rs2901716	ENSG00000234741	ENST00000685039	GAS5	173257991	173259150	PHSM_myotubes_18290	ocr2openGene	SLE
metabolic	Myotubes	rs11121129	chr1	8212171	rs11121131	ENSG00000233645	ENST00000424689	ENSG00000233645	8211794	8212372	PHSM_myotubes_1399	ocr2openGene	PSO
metabolic	Myotubes	imm_5_40408209	chr5	40410637	rs11739261	ENSG00000250711	ENST00000503606	PRELID3BP7	40410246	40411577	PHSM_myotubes_217211	openGene2openGene	CRO
metabolic	Myotubes	rs7679	chr20	45925376	rs6065906	ENSG00000064601	ENST00000607814	CTSA	45925082	45925435	PHSM_myotubes_165549	ocr2openGene	SLE
metabolic	Myotubes	rs7679	chr20	45925376	rs6065906	ENSG00000064601	ENST00000419493	CTSA	45925082	45925435	PHSM_myotubes_165549	ocr2openGene	SLE
metabolic	Myotubes	rs7679	chr20	45925376	rs6065906	ENSG00000064601	ENST00000678025	CTSA	45925082	45925435	PHSM_myotubes_165549	ocr2openGene	SLE
metabolic	Myotubes	rs67250450	chr7	28137682	rs11495981	ENSG00000240990	ENST00000479766	HOXA11-AS	28136745	28137823	PHSM_myotubes_252211	ocr2openGene	RA
metabolic	Myotubes	rs67250450	chr7	28133120	rs917116	ENSG00000240990	ENST00000648499	HOXA11-AS	28133003	28133339	PHSM_myotubes_252210	ocr2openGene	RA
metabolic	Myotubes	rs7679	chr20	45925376	rs6065906	ENSG00000064601	ENST00000484855	CTSA	45925082	45925435	PHSM_myotubes_165549	ocr2openGene	SLE
metabolic	Myotubes	rs7679	chr20	45925083	rs61057119	ENSG00000064601	ENST00000607482	CTSA	45925082	45925435	PHSM_myotubes_165549	ocr2openGene	SLE
metabolic	Myotubes	rs6561151	chr13	43883789	rs3764147	ENSG00000120659	ENST00000544862	TNFSF11	43883733	43883922	PHSM_myotubes_73941	openGene2openGene	CRO
metabolic	Myotubes	rs2495365	chr1	2556327	rs2227313	ENSG00000158109	ENST00000378344	TPRG1L	2555578	2557174	PHSM_myotubes_428	openGene2openGene	UC
metabolic	Myotubes	rs131658	chr22	21568167	rs11089620	ENSG00000284630	ENST00000641967	ENSG00000284630	21567492	21568475	PHSM_myotubes_172758	openGene2openGene	SLE
metabolic	Myotubes	rs11089629	chr22	21568075	rs140491	ENSG00000284630	ENST00000641967	ENSG00000284630	21567492	21568475	PHSM_myotubes_172758	openGene2openGene	SLE
metabolic	Myotubes	rs12039904	chr1	173258376	rs2901716	ENSG00000234741	ENST00000436656	GAS5	173257991	173259150	PHSM_myotubes_18290	ocr2openGene	SLE
metabolic	Myotubes	rs2265189	chr10	30433979	rs306587	ENSG00000287420	ENST00000670247	ENSG00000287420	30433263	30435031	PHSM_myotubes_30185	openGene2openGene	CRO
