## Supplementary tables S1-S13 for "3D chromatin-based variant-to-gene maps across 57 human cell types reveal the cellular and genetic architecture of autoimmune disease susceptibility" (part 70 of 105)

### Sheet: S6-V2G (continued)
Table S6 - Full variant-to-gene analysis result
metabolic	Myotubes	rs78037977	chr1	172746562	rs78037977	ENSG00000185278	ENST00000695459	ZBTB37	172745963	172746741	PHSM_myotubes_18208	ocr2openGene	VIT
metabolic	Myotubes	rs3197999	chr3	49358324	rs1800668	ENSG00000145020	ENST00000636803	AMT	49357609	49358977	PHSM_myotubes_183285	openGene2openGene	IBD
metabolic	Myotubes	rs3197999	chr3	49358927	rs3811699	ENSG00000145020	ENST00000636803	AMT	49357609	49358977	PHSM_myotubes_183285	openGene2openGene	IBD
metabolic	Myotubes	rs2266959	chr22	21595122	rs2070512	ENSG00000185651	ENST00000545681	UBE2L3	21594785	21595583	PHSM_myotubes_172767	ocr2openGene	JIA
metabolic	Myotubes	rs2266959	chr22	21595122	rs2070512	ENSG00000185651	ENST00000696046	UBE2L3	21594785	21595583	PHSM_myotubes_172767	ocr2openGene	JIA
metabolic	Myotubes	rs1877030	chr17	39244798	rs11078895	ENSG00000266469	ENST00000582842	ENSG00000266469	39244007	39245358	PHSM_myotubes_111749	openGene2openGene	RA
metabolic	Myotubes	rs7679	chr20	45925376	rs6065906	ENSG00000064601	ENST00000676597	CTSA	45925082	45925435	PHSM_myotubes_165549	ocr2openGene	SLE
metabolic	Myotubes	rs2688608	chr10	73924107	rs2633313	ENSG00000122861	ENST00000481390	PLAU	73924058	73924348	PHSM_myotubes_34298	openGene2openGene	MS
metabolic	Myotubes	rs28449958	chr16	28822933	rs201131521	ENSG00000178188	ENST00000337120	SH2B1	28822488	28824581	PHSM_myotubes_101102	openGene2openGene	IBD
metabolic	Myotubes	rs34536443	chr19	10352442	rs34536443	ENSG00000266978	ENST00000592893	ENSG00000266978	10352408	10354302	PHSM_myotubes_127487	openGene2openGene	JIA
metabolic	Myotubes	rs7679	chr20	45925376	rs6065906	ENSG00000064601	ENST00000678217	CTSA	45925082	45925435	PHSM_myotubes_165549	ocr2openGene	SLE
metabolic	Myotubes	rs2205960	chr1	173258376	rs2901716	ENSG00000234741	ENST00000650796	GAS5	173257991	173259150	PHSM_myotubes_18290	ocr2openGene	SLE
metabolic	Myotubes	rs2070901	chr1	161217875	rs2070902	ENSG00000288093	ENST00000667751	ENSG00000288093	161216479	161218060	PHSM_myotubes_16879	ocr2openGene	ALG
metabolic	Myotubes	rs7132277	chr12	123244155	rs12817892	ENSG00000182196	ENST00000392433	ARL6IP4	123243920	123244217	PHSM_myotubes_69574	openGene2openGene	MS
metabolic	Myotubes	rs7132277	chr12	123244155	rs12817892	ENSG00000182196	ENST00000357866	ARL6IP4	123243920	123244217	PHSM_myotubes_69574	openGene2openGene	MS
metabolic	Myotubes	rs3197999	chr3	49171432	rs4955420	ENSG00000145029	ENST00000494057	NICN1	49171006	49171925	PHSM_myotubes_183256	openGene2openGene	IBD
metabolic	Myotubes	rs74908652	chr19	10315836	rs78295726	ENSG00000105397	ENST00000531620	TYK2	10315432	10316266	PHSM_myotubes_127480	openGene2openGene	SLE
metabolic	Myotubes	rs28449958	chr16	28835545	rs55719896	ENSG00000178188	ENST00000563591	SH2B1	28834185	28836815	PHSM_myotubes_101103	openGene2openGene	IBD
metabolic	Myotubes	rs7679	chr20	45934368	rs1057208	ENSG00000064601	ENST00000606788	CTSA	45933694	45935836	PHSM_myotubes_165552	openGene2openGene	SLE
metabolic	Myotubes	rs2248359	chr20	54174437	rs2585427	ENSG00000022277	ENST00000449062	RTF2	54172651	54174524	PHSM_myotubes_166891	openGene2openGene	MS
metabolic	Myotubes	rs5743618	chr4	38824096	rs386673686	ENSG00000157796	ENST00000502389	WDR19	38823805	38824140	PHSM_myotubes_201964	ocr2openGene	ALG
metabolic	Myotubes	rs11755393	chr6	34792959	rs11757370	ENSG00000064995	ENST00000420584	TAF11	34791431	34793250	PHSM_myotubes_235595	openGene2openGene	SLE
metabolic	Myotubes	rs7132277	chr12	123244155	rs12817892	ENSG00000150967	ENST00000541983	ABCB9	123243920	123244217	PHSM_myotubes_69574	openGene2openGene	MS
metabolic	Myotubes	rs34536443	chr19	10352442	rs34536443	ENSG00000267740	ENST00000586349	ENSG00000267740	10352408	10354302	PHSM_myotubes_127487	openGene2openGene	MS
metabolic	Myotubes	rs3197999	chr3	49358324	rs1800668	ENSG00000145029	ENST00000494057	NICN1	49357609	49358977	PHSM_myotubes_183285	openGene2openGene	IBD
metabolic	Myotubes	rs859637	chr1	172719772	rs859619	ENSG00000117601	ENST00000367698	SERPINC1	172719075	172720023	PHSM_myotubes_18203	ocr2openGene	CEL
metabolic	Myotubes	rs3197999	chr3	49358324	rs1800668	ENSG00000145020	ENST00000637914	AMT	49357609	49358977	PHSM_myotubes_183285	openGene2openGene	IBD
metabolic	Myotubes	rs12720356	chr19	10310306	rs75231016	ENSG00000105397	ENST00000531836	TYK2	10310156	10310622	PHSM_myotubes_127478	openGene2openGene	T1D
metabolic	Myotubes	rs3197999	chr3	49358324	rs1800668	ENSG00000145029	ENST00000423832	NICN1	49357609	49358977	PHSM_myotubes_183285	openGene2openGene	IBD
metabolic	Myotubes	rs533646	chr11	118679094	rs659969	ENSG00000176302	ENST00000317011	FOXR1	118678908	118680079	PHSM_myotubes_54448	openGene2openGene	MS
metabolic	Myotubes	rs3801810	chr7	26850243	rs17376018	ENSG00000122592	ENST00000519842	HOXA7	26850209	26850662	PHSM_myotubes_251990	ocr2openGene	CRO
metabolic	Myotubes	rs508970	chr11	61142656	rs1787904	ENSG00000257052	ENST00000544421	PRPF19-DT	61142551	61142706	PHSM_myotubes_47801	ocr2openGene	RA
metabolic	Myotubes	rs930297	chr17	75412743	rs9914731	ENSG00000073350	ENST00000578363	LLGL2	75412582	75412990	PHSM_myotubes_116457	ocr2openGene	SLE
metabolic	Myotubes	rs63406760	chr12	123223516	rs1626899	ENSG00000051825	ENST00000606326	MPHOSPH9	123223201	123223569	PHSM_myotubes_69570	openGene2openGene	ALG
metabolic	Myotubes	rs7512552	chr1	150487216	rs3840449	ENSG00000143369	ENST00000498579	ECM1	150487097	150487619	PHSM_myotubes_15336	openGene2openGene	ECZ
metabolic	Myotubes	rs8070345	chr17	59852174	rs1295927	ENSG00000062716	ENST00000585847	VMP1	59851600	59852321	PHSM_myotubes_114428	ocr2openGene	MS
metabolic	Myotubes	rs2288904	chr19	10617644	rs2043305	ENSG00000065989	ENST00000591971	PDE4A	10617406	10618254	PHSM_myotubes_127543	ocr2openGene	MS
metabolic	Myotubes	rs533646	chr11	118692672	rs585039	ENSG00000176302	ENST00000531539	FOXR1	118691977	118692919	PHSM_myotubes_54450	openGene2openGene	MS
metabolic	Myotubes	rs9808753	chr21	33403994	rs9974603	ENSG00000142166	ENST00000442071	IFNAR1	33402505	33404692	PHSM_myotubes_169925	ocr2openGene	MS
metabolic	Myotubes	rs12421615	chr11	64285685	rs887314	ENSG00000168439	ENST00000358794	STIP1	64284274	64286193	PHSM_myotubes_48296	openGene2openGene	VIT
metabolic	Myotubes	rs12421615	chr11	64284975	rs2510066	ENSG00000168439	ENST00000305218	STIP1	64284274	64286193	PHSM_myotubes_48296	openGene2openGene	VIT
metabolic	Myotubes	rs2066819	chr12	56300477	rs2695789	ENSG00000135469	ENST00000551566	COQ10A	56299561	56300916	PHSM_myotubes_62589	openGene2openGene	PSO
metabolic	Myotubes	rs6873255	chr5	173921153	rs10516107	ENSG00000145919	ENST00000462674	BOD1	173921009	173921185	PHSM_myotubes_229927	ocr2openGene	CRO
metabolic	Myotubes	rs508970	chr11	61129867	rs10897141	ENSG00000110446	ENST00000540272	SLC15A3	61129728	61130365	PHSM_myotubes_47797	ocr2openGene	RA
metabolic	Myotubes	rs12232003	chr12	53180847	rs59218377	ENSG00000123349	ENST00000678284	PFDN5	53179955	53181515	PHSM_myotubes_62158	openGene2openGene	T1D
metabolic	Myotubes	rs3801810	chr7	26865151	rs73069540	ENSG00000122566	ENST00000678035	HNRNPA2B1	26863997	26865231	PHSM_myotubes_251994	openGene2openGene	CRO
metabolic	Myotubes	rs2066819	chr12	56300477	rs2695789	ENSG00000135469	ENST00000550071	COQ10A	56299561	56300916	PHSM_myotubes_62589	openGene2openGene	PSO
metabolic	Myotubes	rs12232003	chr12	53180847	rs59218377	ENSG00000123349	ENST00000550513	PFDN5	53179955	53181515	PHSM_myotubes_62158	openGene2openGene	T1D
metabolic	Myotubes	rs2618458	chr8	11509529	rs2736353	ENSG00000164733	ENST00000532392	CTSB	11508854	11509647	PHSM_myotubes_266400	ocr2openGene	SLE
metabolic	Myotubes	rs1701704	chr12	56028855	rs34813703	ENSG00000161638	ENST00000550141	ITGA5	56028716	56030055	PHSM_myotubes_62545	openGene2openGene	T1D
metabolic	Myotubes	rs7130753	chr11	111663718	rs2186839	ENSG00000137713	ENST00000393055	PPP2R1B	111663488	111663719	PHSM_myotubes_53425	ocr2openGene	ALG
metabolic	Myotubes	rs12445568	chr16	31033362	rs58726213	ENSG00000176723	ENST00000315678	ZNF843	31032703	31034531	PHSM_myotubes_101427	openGene2openGene	PSO
metabolic	Myotubes	rs13098911	chr3	46208438	rs3181080	ENSG00000173578	ENST00000683768	XCR1	46208348	46208704	PHSM_myotubes_182836	openGene2openGene	CEL
metabolic	Myotubes	rs508970	chr11	61142656	rs1787904	ENSG00000110446	ENST00000681882	SLC15A3	61142551	61142706	PHSM_myotubes_47801	ocr2openGene	RA
metabolic	Myotubes	rs10770143	chr11	2175902	rs4929964	ENSG00000205867	ENST00000412090	KRTAP5-2	2175478	2176138	PHSM_myotubes_42583	openGene2openGene	T1D
metabolic	Myotubes	rs331463	chr11	36464141	rs77226645	ENSG00000110442	ENST00000452374	COMMD9	36463780	36464237	PHSM_myotubes_46324	ocr2openGene	RA
metabolic	Myotubes	rs28449958	chr16	28835519	rs56404918	ENSG00000168488	ENST00000562686	ATXN2L	28834185	28836815	PHSM_myotubes_101103	openGene2openGene	IBD
metabolic	Myotubes	rs28449958	chr16	28863226	rs62037367	ENSG00000177548	ENST00000562590	RABEP2	28862859	28864658	PHSM_myotubes_101106	openGene2openGene	IBD
metabolic	Myotubes	rs10663129	chr3	141452348	rs13059128	ENSG00000177311	ENST00000507657	ZBTB38	141452052	141452395	PHSM_myotubes_192121	ocr2openGene	ALG
metabolic	Myotubes	rs7130753	chr11	111663609	rs6589244	ENSG00000137713	ENST00000527614	PPP2R1B	111663488	111663719	PHSM_myotubes_53425	ocr2openGene	ALG
metabolic	Myotubes	rs12928822	chr16	11297853	rs34437200	ENSG00000038532	ENST00000409790	CLEC16A	11297493	11298126	PHSM_myotubes_99210	ocr2openGene	CEL
metabolic	Myotubes	rs12928822	chr16	11297853	rs34437200	ENSG00000038532	ENST00000409552	CLEC16A	11297493	11298126	PHSM_myotubes_99210	ocr2openGene	CEL
metabolic	Myotubes	rs34835	chr16	28479196	rs151181	ENSG00000176046	ENST00000395641	NUPR1	28478844	28479264	PHSM_myotubes_101067	ocr2openGene	T1D
metabolic	Myotubes	rs13153019	chr5	177357511	rs4075958	ENSG00000131183	ENST00000504577	SLC34A1	177357279	177358805	PHSM_myotubes_230370	openGene2openGene	ALG
metabolic	Myotubes	rs1893217	chr18	12777574	rs2542148	ENSG00000201466	ENST00000364596	Y_RNA	12776854	12778131	PHSM_myotubes_119620	openGene2openGene	CEL
metabolic	Myotubes	rs35000415	chr7	128945562	rs35000415	ENSG00000128604	ENST00000619830	IRF5	128945485	128946359	PHSM_myotubes_261512	ocr2openGene	SLE
metabolic	Myotubes	rs7130753	chr11	111602364	rs59921976	ENSG00000137713	ENST00000311129	PPP2R1B	111601956	111603241	PHSM_myotubes_53418	openGene2openGene	ALG
metabolic	Myotubes	rs12928822	chr16	11313423	rs8050084	ENSG00000038532	ENST00000409552	CLEC16A	11312702	11313492	PHSM_myotubes_99214	openGene2openGene	CEL
metabolic	Myotubes	rs28449958	chr16	28863801	rs7198606	ENSG00000176953	ENST00000565752	NFATC2IP	28862859	28864658	PHSM_myotubes_101106	openGene2openGene	IBD
metabolic	Myotubes	rs12706861	chr7	128948946	rs2070197	ENSG00000128604	ENST00000473745	IRF5	128946587	128949224	PHSM_myotubes_261513	ocr2openGene	SLE
metabolic	Myotubes	rs7120737	chr11	47565510	rs11039300	ENSG00000165916	ENST00000531051	PSMC3	47565041	47566368	PHSM_myotubes_47205	openGene2openGene	MS
metabolic	Myotubes	rs78865465	chr12	55974117	rs75639074	ENSG00000135392	ENST00000547445	DNAJC14	55973299	55974584	PHSM_myotubes_62540	openGene2openGene	T1D
metabolic	Myotubes	rs60652743	chr19	46705224	rs425105	ENSG00000181027	ENST00000600646	FKRP	46704963	46705335	PHSM_myotubes_132299	ocr2openGene	T1D
metabolic	Myotubes	rs11590283	chr1	1387698	rs12729599	ENSG00000221978	ENST00000481223	CCNL2	1386934	1388005	PHSM_myotubes_147	openGene2openGene	SLE
metabolic	Myotubes	rs4410871	chr8	127802783	rs4410871	ENSG00000254113	ENST00000518970	ENSG00000254113	127802704	127803025	PHSM_myotubes_277278	ocr2openGene	MS
metabolic	Myotubes	rs9469899	chr6	34792451	rs7769820	ENSG00000124678	ENST00000503195	TCP11	34791431	34793250	PHSM_myotubes_235595	ocr2openGene	GD
metabolic	Myotubes	rs6872156	chr5	172749930	rs6896613	ENSG00000113719	ENST00000688069	ERGIC1	172749831	172750408	PHSM_myotubes_229675	ocr2openGene	ECZ
metabolic	Myotubes	rs4821124	chr22	21591884	rs73166632	ENSG00000273342	ENST00000609038	ENSG00000273342	21591113	21592087	PHSM_myotubes_172765	ocr2openGene	PSO
metabolic	Myotubes	rs12706861	chr7	128948946	rs2070197	ENSG00000128604	ENST00000619830	IRF5	128946587	128949224	PHSM_myotubes_261513	ocr2openGene	SLE
metabolic	Myotubes	rs2304206	chr19	49677009	rs975484	ENSG00000104870	ENST00000596147	FCGRT	49676336	49677775	PHSM_myotubes_132901	openGene2openGene	VIT
metabolic	Myotubes	rs2304206	chr19	49665763	rs2304204	ENSG00000104870	ENST00000593381	FCGRT	49665239	49666304	PHSM_myotubes_132899	openGene2openGene	VIT
metabolic	Myotubes	rs2618458	chr8	11511222	rs2736354	ENSG00000164733	ENST00000676691	CTSB	11510866	11511287	PHSM_myotubes_266402	ocr2openGene	SLE
metabolic	Myotubes	rs1463485	chr17	75869990	rs72860389	ENSG00000283853	ENST00000579134	MIR4738	75869263	75870145	PHSM_myotubes_116563	ocr2openGene	SLE
metabolic	Myotubes	rs9469899	chr6	34793179	rs11755420	ENSG00000124678	ENST00000512012	TCP11	34791431	34793250	PHSM_myotubes_235595	ocr2openGene	GD
metabolic	Myotubes	rs4690229	chr4	973657	rs13137144	ENSG00000127419	ENST00000507319	TMEM175	972631	974163	PHSM_myotubes_198124	openGene2openGene	SLE
metabolic	Myotubes	rs4690229	chr4	973551	rs113075206	ENSG00000127419	ENST00000513952	TMEM175	972631	974163	PHSM_myotubes_198124	openGene2openGene	SLE
metabolic	Myotubes	rs12445568	chr16	30985551	rs12443627	ENSG00000103496	ENST00000493902	STX4	30984842	30986255	PHSM_myotubes_101417	ocr2openGene	PSO
metabolic	Myotubes	rs12720356	chr19	10310306	rs75231016	ENSG00000104907	ENST00000585622	TRMT1	10310156	10310622	PHSM_myotubes_127478	openGene2openGene	T1D
metabolic	Myotubes	rs11643872	chr16	30940245	rs13336347	ENSG00000099364	ENST00000565690	FBXL19	30940231	30940558	PHSM_myotubes_101406	openGene2openGene	GD
metabolic	Myotubes	rs12720356	chr19	10310306	rs75231016	ENSG00000104907	ENST00000588746	TRMT1	10310156	10310622	PHSM_myotubes_127478	openGene2openGene	T1D
metabolic	Myotubes	rs12720356	chr19	10310306	rs75231016	ENSG00000104907	ENST00000587633	TRMT1	10310156	10310622	PHSM_myotubes_127478	openGene2openGene	T1D
metabolic	Myotubes	rs2618458	chr8	11509529	rs2736353	ENSG00000164733	ENST00000505496	CTSB	11508854	11509647	PHSM_myotubes_266400	ocr2openGene	SLE
metabolic	Myotubes	rs2618458	chr8	11509529	rs2736353	ENSG00000164733	ENST00000678067	CTSB	11508854	11509647	PHSM_myotubes_266400	ocr2openGene	SLE
metabolic	Myotubes	rs60649859	chr6	90175979	rs2501718	ENSG00000112182	ENST00000494747	BACH2	90175883	90176361	PHSM_myotubes_240324	ocr2openGene	T1D
metabolic	Myotubes	rs2618458	chr8	11511222	rs2736354	ENSG00000164733	ENST00000678067	CTSB	11510866	11511287	PHSM_myotubes_266402	ocr2openGene	SLE
metabolic	Myotubes	rs34536443	chr19	10352442	rs34536443	ENSG00000125651	ENST00000595047	GTF2F1	10352408	10354302	PHSM_myotubes_127487	openGene2openGene	JIA
metabolic	Myotubes	rs28411352	chr1	37798162	rs12134479	ENSG00000116922	ENST00000498448	C1orf109	37797957	37798240	PHSM_myotubes_6392	ocr2openGene	RA
metabolic	Myotubes	rs3197999	chr3	48692683	rs12493578	ENSG00000213672	ENST00000453349	NCKIPSD	48692604	48692912	PHSM_myotubes_183197	openGene2openGene	IBD
metabolic	Myotubes	rs9926533	chr16	31118574	rs9925964	ENSG00000099381	ENST00000452917	SETD1A	31118386	31118779	PHSM_myotubes_101448	openGene2openGene	SLE
metabolic	Myotubes	rs3748817	chr1	2596694	rs2843401	ENSG00000142606	ENST00000491941	MMEL1	2596016	2597381	PHSM_myotubes_439	ocr2openGene	MS
metabolic	Myotubes	rs3004212	chr10	43198279	rs2435373	ENSG00000165731	ENST00000683872	RET	43198078	43198286	PHSM_myotubes_31216	ocr2openGene	MS
metabolic	Myotubes	rs5757584	chr22	39328132	rs12627761	ENSG00000100335	ENST00000467866	MIEF1	39327923	39328813	PHSM_myotubes_175625	ocr2openGene	CRO
metabolic	Myotubes	rs11933540	chr4	26127088	rs35858516	ENSG00000168214	ENST00000681679	RBPJ	26126979	26127450	PHSM_myotubes_201230	ocr2openGene	RA
metabolic	Myotubes	rs9926533	chr16	31118621	rs1978487	ENSG00000099381	ENST00000262519	SETD1A	31118386	31118779	PHSM_myotubes_101448	openGene2openGene	SLE
metabolic	Myotubes	rs4690229	chr4	973657	rs13137144	ENSG00000127419	ENST00000515876	TMEM175	972631	974163	PHSM_myotubes_198124	openGene2openGene	SLE
metabolic	Myotubes	rs12445568	chr16	31085555	rs4468641	ENSG00000103496	ENST00000394998	STX4	31085522	31086432	PHSM_myotubes_101438	ocr2openGene	PSO
metabolic	Myotubes	rs2618458	chr8	11509529	rs2736353	ENSG00000164733	ENST00000524500	CTSB	11508854	11509647	PHSM_myotubes_266400	ocr2openGene	SLE
metabolic	Myotubes	rs2618458	chr8	11511222	rs2736354	ENSG00000164733	ENST00000677544	CTSB	11510866	11511287	PHSM_myotubes_266402	ocr2openGene	SLE
metabolic	Myotubes	rs3801810	chr7	26864042	rs73069539	ENSG00000122566	ENST00000678631	HNRNPA2B1	26863997	26865231	PHSM_myotubes_251994	openGene2openGene	CRO
metabolic	Myotubes	rs2618458	chr8	11511222	rs2736354	ENSG00000164733	ENST00000676502	CTSB	11510866	11511287	PHSM_myotubes_266402	ocr2openGene	SLE
metabolic	Myotubes	rs34536443	chr19	10352442	rs34536443	ENSG00000125651	ENST00000595047	GTF2F1	10352408	10354302	PHSM_myotubes_127487	openGene2openGene	SLE
metabolic	Myotubes	rs8054198	chr16	10944503	rs8054198	ENSG00000187555	ENST00000569230	USP7	10944261	10944945	PHSM_myotubes_99122	openGene2openGene	SLE
metabolic	Myotubes	rs17323934	chr7	26865151	rs73069540	ENSG00000122566	ENST00000618183	HNRNPA2B1	26863997	26865231	PHSM_myotubes_251994	openGene2openGene	T1D
metabolic	Myotubes	rs11059927	chr12	128798921	rs3214973	ENSG00000139370	ENST00000535272	SLC15A4	128798885	128799261	PHSM_myotubes_70306	ocr2openGene	SLE
metabolic	Myotubes	rs9373839	chr6	106254902	rs62422881	ENSG00000085377	ENST00000652536	PREP	106254767	106254959	PHSM_myotubes_241056	ocr2openGene	SLE
metabolic	Myotubes	rs63406760	chr12	123131967	rs1727294	ENSG00000130921	ENST00000536130	MTRFR	123131571	123132386	PHSM_myotubes_69562	ocr2openGene	ALG
metabolic	Myotubes	rs9469899	chr6	34792959	rs11757370	ENSG00000064999	ENST00000360359	ANKS1A	34791431	34793250	PHSM_myotubes_235595	openGene2openGene	GD
metabolic	Myotubes	rs9611565	chr22	41381311	rs2234053	ENSG00000100387	ENST00000476110	RBX1	41380911	41382442	PHSM_myotubes_175917	openGene2openGene	VIT
metabolic	Myotubes	rs4690229	chr4	960487	rs3733346	ENSG00000178950	ENST00000507580	GAK	960105	960764	PHSM_myotubes_198123	openGene2openGene	SLE
metabolic	Myotubes	rs3801810	chr7	26864711	rs17323934	ENSG00000122566	ENST00000679124	HNRNPA2B1	26863997	26865231	PHSM_myotubes_251994	openGene2openGene	CRO
metabolic	Myotubes	rs131658	chr22	21595122	rs2070512	ENSG00000161179	ENST00000292778	YDJC	21594785	21595583	PHSM_myotubes_172767	ocr2openGene	SLE
metabolic	Myotubes	rs3733345	chr4	960487	rs3733346	ENSG00000178950	ENST00000502656	GAK	960105	960764	PHSM_myotubes_198123	openGene2openGene	SLE
metabolic	Myotubes	rs7552167	chr1	24192153	rs7552167	ENSG00000001460	ENST00000374409	STPG1	24192008	24192237	PHSM_myotubes_4177	ocr2openGene	PSO
metabolic	Myotubes	rs112006329	chr11	575800	rs34793529	ENSG00000247095	ENST00000692695	MIR210HG	575275	576747	PHSM_myotubes_42216	openGene2openGene	SLE
metabolic	Myotubes	rs11246217	chr11	575800	rs34793529	ENSG00000247095	ENST00000528245	MIR210HG	575275	576747	PHSM_myotubes_42216	openGene2openGene	SLE
metabolic	Myotubes	rs28449958	chr16	28863801	rs7198606	ENSG00000196296	ENST00000357084	ATP2A1	28862859	28864658	PHSM_myotubes_101106	openGene2openGene	IBD
metabolic	Myotubes	rs11246217	chr11	575408	rs56333810	ENSG00000247095	ENST00000692695	MIR210HG	575275	576747	PHSM_myotubes_42216	openGene2openGene	SLE
metabolic	Myotubes	rs7552167	chr1	24192153	rs7552167	ENSG00000001460	ENST00000498488	STPG1	24192008	24192237	PHSM_myotubes_4177	ocr2openGene	PSO
metabolic	Myotubes	rs10068717	chr5	142109462	rs6580223	ENSG00000112855	ENST00000645749	HARS2	142108476	142109648	PHSM_myotubes_226294	openGene2openGene	ALG
metabolic	Myotubes	rs10068717	chr5	142109462	rs6580223	ENSG00000112855	ENST00000506318	HARS2	142108476	142109648	PHSM_myotubes_226294	openGene2openGene	ALG
metabolic	Myotubes	rs12445568	chr16	31009757	rs7184567	ENSG00000255439	ENST00000529564	ENSG00000255439	31009661	31011176	PHSM_myotubes_101423	openGene2openGene	PSO
metabolic	Myotubes	rs694739	chr11	64335476	rs574087	ENSG00000068831	ENST00000441258	RASGRP2	64335002	64335485	PHSM_myotubes_48307	ocr2openGene	MS
metabolic	Myotubes	rs793108	chr10	31122184	rs2793103	ENSG00000148516	ENST00000558655	ZEB1	31122168	31122515	PHSM_myotubes_30288	ocr2openGene	MS
metabolic	Myotubes	rs694739	chr11	64335476	rs574087	ENSG00000068831	ENST00000480443	RASGRP2	64335002	64335485	PHSM_myotubes_48307	ocr2openGene	MS
metabolic	Myotubes	rs694739	chr11	64335476	rs574087	ENSG00000068831	ENST00000430645	RASGRP2	64335002	64335485	PHSM_myotubes_48307	ocr2openGene	MS
metabolic	Myotubes	rs793108	chr10	31122184	rs2793103	ENSG00000148516	ENST00000559496	ZEB1	31122168	31122515	PHSM_myotubes_30288	ocr2openGene	MS
metabolic	Myotubes	rs793108	chr10	31122426	rs1538981	ENSG00000148516	ENST00000446923	ZEB1	31122168	31122515	PHSM_myotubes_30288	ocr2openGene	MS
metabolic	Myotubes	rs793108	chr10	31122184	rs2793103	ENSG00000148516	ENST00000557827	ZEB1	31122168	31122515	PHSM_myotubes_30288	ocr2openGene	MS
metabolic	Myotubes	rs7207591	chr17	42266938	rs34129849	ENSG00000033627	ENST00000587299	ATP6V0A1	42266865	42267243	PHSM_myotubes_112226	openGene2openGene	ALG
metabolic	Myotubes	rs793108	chr10	31122184	rs2793103	ENSG00000148516	ENST00000558832	ZEB1	31122168	31122515	PHSM_myotubes_30288	ocr2openGene	MS
metabolic	Myotubes	rs533646	chr11	118679892	rs673770	ENSG00000196655	ENST00000359005	TRAPPC4	118678908	118680079	PHSM_myotubes_54448	openGene2openGene	MS
metabolic	Myotubes	rs3197999	chr3	50138826	rs5848905	ENSG00000001617	ENST00000470737	SEMA3F	50138647	50139142	PHSM_myotubes_183400	ocr2openGene	IBD
metabolic	Myotubes	rs3197999	chr3	50148075	rs11714286	ENSG00000001617	ENST00000470737	SEMA3F	50147451	50148269	PHSM_myotubes_183403	ocr2openGene	IBD
metabolic	Myotubes	rs533646	chr11	118679255	rs660489	ENSG00000196655	ENST00000447216	TRAPPC4	118678908	118680079	PHSM_myotubes_54448	openGene2openGene	MS
metabolic	Myotubes	rs533646	chr11	118679094	rs659969	ENSG00000196655	ENST00000447216	TRAPPC4	118678908	118680079	PHSM_myotubes_54448	openGene2openGene	MS
metabolic	Myotubes	rs12927355	chr16	11078252	rs2058531	ENSG00000287429	ENST00000653530	ENSG00000287429	11077976	11078514	PHSM_myotubes_99154	ocr2openGene	T1D
metabolic	Myotubes	rs1194	chr6	35260055	rs4713844	ENSG00000124678	ENST00000373974	TCP11	35258856	35260227	PHSM_myotubes_235686	openGene2openGene	SLE
metabolic	Myotubes	rs2196171	chr2	197759561	rs700650	ENSG00000115896	ENST00000625084	PLCL1	197759487	197760529	PHSM_myotubes_153871	ocr2openGene	SLE
metabolic	Myotubes	rs3748817	chr1	2800905	rs60389769	ENSG00000236423	ENST00000667408	LINC01134	2800021	2801045	PHSM_myotubes_466	openGene2openGene	MS
metabolic	Myotubes	rs11611029	chr12	55974294	rs11171710	ENSG00000139546	ENST00000266987	TARBP2	55973299	55974584	PHSM_myotubes_62540	openGene2openGene	HT
metabolic	Myotubes	rs2196171	chr2	197760513	rs771013	ENSG00000115896	ENST00000625084	PLCL1	197759487	197760529	PHSM_myotubes_153871	ocr2openGene	SLE
metabolic	Myotubes	rs3748817	chr1	2800059	rs897628	ENSG00000236423	ENST00000439488	LINC01134	2800021	2801045	PHSM_myotubes_466	openGene2openGene	MS
metabolic	Myotubes	rs3801810	chr7	26858021	rs3801805	ENSG00000078399	ENST00000396345	HOXA9	26857469	26858418	PHSM_myotubes_251993	openGene2openGene	CRO
metabolic	Myotubes	rs3801810	chr7	26865151	rs73069540	ENSG00000106006	ENST00000222728	HOXA6	26863997	26865231	PHSM_myotubes_251994	ocr2openGene	CRO
metabolic	Myotubes	rs149010539	chr3	49191068	rs4541435	ENSG00000145020	ENST00000636188	AMT	49190960	49191267	PHSM_myotubes_183261	openGene2openGene	CRO
metabolic	Myotubes	rs11675538	chr2	65436100	rs11126038	ENSG00000198369	ENST00000427238	SPRED2	65435703	65437180	PHSM_myotubes_141735	openGene2openGene	UC
metabolic	Myotubes	rs11675538	chr2	65436802	rs11694714	ENSG00000198369	ENST00000427238	SPRED2	65435703	65437180	PHSM_myotubes_141735	openGene2openGene	UC
metabolic	Myotubes	rs149010539	chr3	49191068	rs4541435	ENSG00000145020	ENST00000635798	AMT	49190960	49191267	PHSM_myotubes_183261	openGene2openGene	CRO
metabolic	Myotubes	rs149010539	chr3	49191068	rs4541435	ENSG00000145020	ENST00000476828	AMT	49190960	49191267	PHSM_myotubes_183261	openGene2openGene	CRO
metabolic	Myotubes	rs4728142	chr7	128939612	rs3823536	ENSG00000230626	ENST00000467614	ENSG00000230626	128939367	128940286	PHSM_myotubes_261511	openGene2openGene	UC
metabolic	Myotubes	rs63406760	chr12	123244192	rs12818067	ENSG00000111325	ENST00000535970	OGFOD2	123243920	123244217	PHSM_myotubes_69574	openGene2openGene	ALG
metabolic	Myotubes	rs149010539	chr3	49191068	rs4541435	ENSG00000145020	ENST00000476127	AMT	49190960	49191267	PHSM_myotubes_183261	openGene2openGene	CRO
metabolic	Myotubes	rs533646	chr11	118679245	rs656505	ENSG00000110367	ENST00000533239	DDX6	118678908	118680079	PHSM_myotubes_54448	openGene2openGene	MS
metabolic	Myotubes	rs4308124	chr2	111252513	rs56830046	ENSG00000153094	ENST00000622612	BCL2L11	111251678	111252761	PHSM_myotubes_145917	ocr2openGene	VIT
metabolic	Myotubes	rs9469899	chr6	34792451	rs7769820	ENSG00000124678	ENST00000412155	TCP11	34791431	34793250	PHSM_myotubes_235595	ocr2openGene	GD
metabolic	Myotubes	rs6498184	chr16	11312935	rs72773819	ENSG00000221801	ENST00000408874	MIR548H2	11312702	11313492	PHSM_myotubes_99214	openGene2openGene	MS
metabolic	Myotubes	rs1170436	chr16	68530283	rs1728769	ENSG00000103047	ENST00000564180	TANGO6	68529694	68530675	PHSM_myotubes_103902	openGene2openGene	SLE
metabolic	Myotubes	rs663743	chr11	64285685	rs887314	ENSG00000133315	ENST00000255681	MACROD1	64284274	64286193	PHSM_myotubes_48296	openGene2openGene	T1D
metabolic	Myotubes	rs7204270	chr16	30183519	rs930392	ENSG00000156853	ENST00000563304	ZNF689	30182777	30184011	PHSM_myotubes_101301	openGene2openGene	MS
metabolic	Myotubes	rs149010539	chr3	49191068	rs4541435	ENSG00000145020	ENST00000427987	AMT	49190960	49191267	PHSM_myotubes_183261	openGene2openGene	CRO
metabolic	Myotubes	rs12445568	chr16	31005649	rs729482	ENSG00000089280	ENST00000487045	FUS	31005606	31005823	PHSM_myotubes_101421	ocr2openGene	PSO
metabolic	Myotubes	rs3197999	chr3	50515725	rs35694819	ENSG00000088543	ENST00000486175	C3orf18	50515609	50516507	PHSM_myotubes_183481	ocr2openGene	IBD
metabolic	Myotubes	rs2298428	chr22	21591689	rs73166630	ENSG00000187905	ENST00000497328	LRRC74B	21591113	21592087	PHSM_myotubes_172765	ocr2openGene	CEL
metabolic	Myotubes	rs7187776	chr16	28835519	rs56404918	ENSG00000178952	ENST00000565012	TUFM	28834185	28836815	PHSM_myotubes_101103	openGene2openGene	T1D
metabolic	Myotubes	rs7187776	chr16	28835545	rs55719896	ENSG00000178952	ENST00000561644	TUFM	28834185	28836815	PHSM_myotubes_101103	openGene2openGene	T1D
metabolic	Myotubes	rs1217382	chr1	113905292	rs971173	ENSG00000116793	ENST00000369604	PHTF1	113904397	113905665	PHSM_myotubes_14092	openGene2openGene	CRO
metabolic	Myotubes	rs2017445	chr12	56028855	rs1055673908	ENSG00000139531	ENST00000548274	SUOX	56028716	56030055	PHSM_myotubes_62545	openGene2openGene	VIT
metabolic	Myotubes	rs2234067	chr6	36387877	rs2234067	ENSG00000112062	ENST00000474429	MAPK14	36386404	36388348	PHSM_myotubes_235882	openGene2openGene	RA
metabolic	Myotubes	rs13098911	chr3	46183358	rs13069750	ENSG00000183625	ENST00000357422	CCR3	46183241	46183657	PHSM_myotubes_182832	ocr2openGene	CEL
metabolic	Myotubes	rs2017445	chr12	56028855	rs1055673908	ENSG00000139531	ENST00000552363	SUOX	56028716	56030055	PHSM_myotubes_62545	openGene2openGene	VIT
metabolic	Myotubes	rs12445568	chr16	31033362	rs58726213	ENSG00000167394	ENST00000394983	ZNF668	31032703	31034531	PHSM_myotubes_101427	openGene2openGene	PSO
metabolic	Myotubes	rs2256814	chr20	63754093	rs13041528	ENSG00000125531	ENST00000615526	FNDC11	63754007	63754263	PHSM_myotubes_168388	ocr2openGene	MS
metabolic	Myotubes	rs28449958	chr16	28863226	rs62037367	ENSG00000261840	ENST00000692102	ENSG00000261840	28862859	28864658	PHSM_myotubes_101106	openGene2openGene	IBD
metabolic	Myotubes	rs27293	chr5	96881988	rs11375466	ENSG00000246763	ENST00000652853	RGMB-AS1	96881358	96882156	PHSM_myotubes_221843	openGene2openGene	JIA
metabolic	Myotubes	rs2066819	chr12	56267121	rs60542959	ENSG00000139579	ENST00000399713	NABP2	56266661	56267677	PHSM_myotubes_62587	openGene2openGene	PSO
metabolic	Myotubes	rs10883723	chr10	102502871	rs2296590	ENSG00000171206	ENST00000479004	TRIM8	102501891	102503132	PHSM_myotubes_37624	openGene2openGene	ALG
metabolic	Myotubes	rs57209021	chr17	68172913	rs9894108	ENSG00000196704	ENST00000674770	AMZ2	68172466	68172921	PHSM_myotubes_115483	ocr2openGene	T1D
metabolic	Myotubes	rs12946510	chr17	39754115	rs2941522	ENSG00000131748	ENST00000578232	STARD3	39753765	39755041	PHSM_myotubes_111814	ocr2openGene	MS
metabolic	Myotubes	rs9808753	chr21	33403128	rs8134145	ENSG00000249624	ENST00000683116	ENSG00000249624	33402505	33404692	PHSM_myotubes_169925	ocr2openGene	MS
metabolic	Myotubes	rs5743618	chr4	38823822	rs73236628	ENSG00000014824	ENST00000510460	SLC30A9	38823805	38824140	PHSM_myotubes_201964	ocr2openGene	ALG
metabolic	Myotubes	rs5743618	chr4	38824096	rs386673686	ENSG00000014824	ENST00000513699	SLC30A9	38823805	38824140	PHSM_myotubes_201964	ocr2openGene	ALG
metabolic	Myotubes	rs10663129	chr3	141452348	rs13059128	ENSG00000155893	ENST00000511968	PXYLP1	141452052	141452395	PHSM_myotubes_192121	openGene2openGene	ALG
metabolic	Myotubes	rs12142199	chr1	1308516	rs61766198	ENSG00000223764	ENST00000609207	LINC02593	1307404	1309020	PHSM_myotubes_131	openGene2openGene	SLE
metabolic	Myotubes	rs5743618	chr4	38823828	rs73236629	ENSG00000014824	ENST00000510460	SLC30A9	38823805	38824140	PHSM_myotubes_201964	ocr2openGene	ALG
metabolic	Myotubes	rs1036207	chr5	142145181	rs249643	ENSG00000113552	ENST00000515747	GNPDA1	142145136	142145699	PHSM_myotubes_226297	ocr2openGene	MS
metabolic	Myotubes	rs533646	chr11	118679245	rs656505	ENSG00000278376	ENST00000610705	ENSG00000278376	118678908	118680079	PHSM_myotubes_54448	openGene2openGene	MS
metabolic	Myotubes	rs3883338	chr17	42347180	rs35950888	ENSG00000168610	ENST00000678960	STAT3	42347157	42347858	PHSM_myotubes_112243	ocr2openGene	IBD
metabolic	Myotubes	rs533646	chr11	118679276	rs543327	ENSG00000278376	ENST00000610705	ENSG00000278376	118678908	118680079	PHSM_myotubes_54448	openGene2openGene	MS
metabolic	Myotubes	rs11611029	chr12	55974294	rs11171710	ENSG00000182796	ENST00000636659	TMEM198B	55973299	55974584	PHSM_myotubes_62540	openGene2openGene	HT
metabolic	Myotubes	rs533646	chr11	118679308	rs543413	ENSG00000278376	ENST00000610705	ENSG00000278376	118678908	118680079	PHSM_myotubes_54448	openGene2openGene	MS
metabolic	Myotubes	rs3812565	chr9	136399391	rs11145889	ENSG00000260220	ENST00000638797	CCDC187	136399196	136400753	PHSM_myotubes_292191	openGene2openGene	IBD
metabolic	Myotubes	rs11611029	chr12	55974294	rs11171710	ENSG00000182796	ENST00000636428	TMEM198B	55973299	55974584	PHSM_myotubes_62540	openGene2openGene	HT
metabolic	Myotubes	rs2495365	chr1	2556327	rs2227313	ENSG00000157916	ENST00000493207	RER1	2555578	2557174	PHSM_myotubes_428	openGene2openGene	UC
metabolic	Myotubes	rs9469899	chr6	34792385	rs7769961	ENSG00000124678	ENST00000455706	TCP11	34791431	34793250	PHSM_myotubes_235595	ocr2openGene	GD
metabolic	Myotubes	rs13205210	chr6	34887971	rs1051115	ENSG00000124562	ENST00000374018	SNRPC	34887608	34888531	PHSM_myotubes_235606	openGene2openGene	SLE
metabolic	Myotubes	rs12142199	chr1	1387698	rs12729599	ENSG00000224870	ENST00000689419	MRPL20-AS1	1386934	1388005	PHSM_myotubes_147	openGene2openGene	SLE
metabolic	Myotubes	rs533646	chr11	118679892	rs673770	ENSG00000196655	ENST00000533149	TRAPPC4	118678908	118680079	PHSM_myotubes_54448	openGene2openGene	MS
metabolic	Myotubes	rs533646	chr11	118692672	rs585039	ENSG00000186174	ENST00000683865	BCL9L	118691977	118692919	PHSM_myotubes_54450	openGene2openGene	MS
metabolic	Myotubes	rs1463485	chr17	75855710	rs1463485	ENSG00000132481	ENST00000593089	TRIM47	75854954	75856269	PHSM_myotubes_116560	openGene2openGene	SLE
metabolic	Myotubes	rs1463485	chr17	75855927	rs936394	ENSG00000132481	ENST00000593089	TRIM47	75854954	75856269	PHSM_myotubes_116560	openGene2openGene	SLE
metabolic	Myotubes	rs766751473	chr5	132389637	rs11748193	ENSG00000125347	ENST00000679440	IRF1	132389595	132390121	PHSM_myotubes_224783	openGene2openGene	T1D
metabolic	Myotubes	rs766751473	chr5	132389637	rs11748193	ENSG00000125347	ENST00000681603	IRF1	132389595	132390121	PHSM_myotubes_224783	openGene2openGene	T1D
metabolic	Myotubes	rs7187776	chr16	28835545	rs55719896	ENSG00000177455	ENST00000566890	CD19	28834185	28836815	PHSM_myotubes_101103	openGene2openGene	T1D
metabolic	Myotubes	rs5757584	chr22	39311217	chr22:39707222	ENSG00000128272	ENST00000396680	ATF4	39310747	39311341	PHSM_myotubes_175621	ocr2openGene	CRO
metabolic	Myotubes	rs9469899	chr6	34792104	rs13215181	ENSG00000124678	ENST00000373974	TCP11	34791431	34793250	PHSM_myotubes_235595	ocr2openGene	GD
metabolic	Myotubes	rs2066819	chr12	56236980	rs17118409	ENSG00000139540	ENST00000454355	SLC39A5	56236566	56238637	PHSM_myotubes_62579	openGene2openGene	PSO
metabolic	Myotubes	rs2066819	chr12	56236980	rs17118409	ENSG00000139540	ENST00000419232	SLC39A5	56236566	56238637	PHSM_myotubes_62579	ocr2openGene	PSO
metabolic	Myotubes	rs5757584	chr22	39311218	rs77442041	ENSG00000128272	ENST00000674568	ATF4	39310747	39311341	PHSM_myotubes_175621	ocr2openGene	CRO
metabolic	Myotubes	rs11652075	chr17	80201684	rs2304856	ENSG00000262580	ENST00000572730	ENSG00000262580	80201596	80202074	PHSM_myotubes_117493	ocr2openGene	PSO
metabolic	Myotubes	rs11652075	chr17	80202055	rs3813063	ENSG00000262580	ENST00000572730	ENSG00000262580	80201596	80202074	PHSM_myotubes_117493	ocr2openGene	PSO
metabolic	Myotubes	rs10985070	chr9	120876986	rs73541868	ENSG00000056558	ENST00000373887	TRAF1	120875835	120877798	PHSM_myotubes_289289	openGene2openGene	RA
metabolic	Myotubes	rs9469899	chr6	34793179	rs11755420	ENSG00000124678	ENST00000373974	TCP11	34791431	34793250	PHSM_myotubes_235595	ocr2openGene	GD
metabolic	Myotubes	rs3197999	chr3	49455048	rs9841110	ENSG00000172053	ENST00000494838	QARS1	49454587	49455639	PHSM_myotubes_183300	ocr2openGene	IBD
metabolic	Myotubes	rs12142199	chr1	1387763	rs35654872	ENSG00000224870	ENST00000453521	MRPL20-AS1	1386934	1388005	PHSM_myotubes_147	openGene2openGene	SLE
metabolic	Myotubes	rs5757584	chr22	39328553	rs5757619	ENSG00000128272	ENST00000674920	ATF4	39327923	39328813	PHSM_myotubes_175625	ocr2openGene	CRO
metabolic	Myotubes	rs3883338	chr17	42347180	rs35950888	ENSG00000168610	ENST00000677271	STAT3	42347157	42347858	PHSM_myotubes_112243	ocr2openGene	IBD
metabolic	Myotubes	rs2298428	chr22	21591562	rs5998619	ENSG00000128228	ENST00000248958	SDF2L1	21591113	21592087	PHSM_myotubes_172765	ocr2openGene	CEL
metabolic	Myotubes	rs3197999	chr3	49455048	rs9841110	ENSG00000172053	ENST00000464962	QARS1	49454587	49455639	PHSM_myotubes_183300	ocr2openGene	IBD
metabolic	Myotubes	rs1170436	chr16	68539384	rs1170444	ENSG00000184939	ENST00000571382	ZFP90	68538912	68540183	PHSM_myotubes_103903	openGene2openGene	SLE
metabolic	Myotubes	rs3748817	chr1	2603362	rs10797435	ENSG00000131697	ENST00000478423	NPHP4	2602972	2603715	PHSM_myotubes_440	ocr2openGene	MS
metabolic	Myotubes	rs3197999	chr3	49664550	rs9858542	ENSG00000173402	ENST00000515359	DAG1	49664530	49664756	PHSM_myotubes_183336	ocr2openGene	IBD
metabolic	Myotubes	rs3197999	chr3	49664550	rs9858542	ENSG00000173402	ENST00000541308	DAG1	49664530	49664756	PHSM_myotubes_183336	ocr2openGene	IBD
metabolic	Myotubes	rs7260516	chr19	51783560	rs58500868	ENSG00000105492	ENST00000346477	SIGLEC6	51783456	51783709	PHSM_myotubes_133332	ocr2openGene	MS
metabolic	Myotubes	rs3748817	chr1	2603653	rs35090174	ENSG00000131697	ENST00000378156	NPHP4	2602972	2603715	PHSM_myotubes_440	ocr2openGene	MS
metabolic	Myotubes	rs8079075	chr17	39782724	rs34016964	ENSG00000186075	ENST00000584588	ZPBP2	39782565	39782727	PHSM_myotubes_111816	ocr2openGene	SLE
metabolic	Myotubes	rs1453560	chr17	39782724	rs34016964	ENSG00000186075	ENST00000584588	ZPBP2	39782565	39782727	PHSM_myotubes_111816	ocr2openGene	SLE
metabolic	Myotubes	rs34572943	chr16	31272002	rs35472514	ENSG00000156886	ENST00000389202	ITGAD	31271923	31272302	PHSM_myotubes_101475	openGene2openGene	SLE
metabolic	Myotubes	rs4690229	chr4	973657	rs13137144	ENSG00000168993	ENST00000506404	CPLX1	972631	974163	PHSM_myotubes_198124	openGene2openGene	SLE
metabolic	Myotubes	rs3197999	chr3	49664550	rs9858542	ENSG00000173402	ENST00000428779	DAG1	49664530	49664756	PHSM_myotubes_183336	ocr2openGene	IBD
metabolic	Myotubes	rs3748816	chr1	2603539	rs6664969	ENSG00000131697	ENST00000478423	NPHP4	2602972	2603715	PHSM_myotubes_440	ocr2openGene	CEL
metabolic	Myotubes	rs12421615	chr11	64284975	rs2510066	ENSG00000149781	ENST00000345728	FERMT3	64284274	64286193	PHSM_myotubes_48296	openGene2openGene	VIT
metabolic	Myotubes	rs12421615	chr11	64285685	rs887314	ENSG00000149781	ENST00000544997	FERMT3	64284274	64286193	PHSM_myotubes_48296	openGene2openGene	VIT
metabolic	Myotubes	rs963986	chr17	42409561	rs963986	ENSG00000033627	ENST00000537728	ATP6V0A1	42409432	42410159	PHSM_myotubes_112255	openGene2openGene	PSO
metabolic	Myotubes	rs11643872	chr16	31025699	rs11150604	ENSG00000167394	ENST00000539836	ZNF668	31025628	31026175	PHSM_myotubes_101426	ocr2openGene	GD
metabolic	Myotubes	rs694739	chr11	64245438	rs60031276	ENSG00000162302	ENST00000528057	RPS6KA4	64245404	64246096	PHSM_myotubes_48287	openGene2openGene	MS
metabolic	Myotubes	rs11643872	chr16	31025699	rs11150604	ENSG00000167394	ENST00000535577	ZNF668	31025628	31026175	PHSM_myotubes_101426	ocr2openGene	GD
metabolic	Myotubes	rs12421615	chr11	64285685	rs887314	ENSG00000149781	ENST00000541252	FERMT3	64284274	64286193	PHSM_myotubes_48296	openGene2openGene	VIT
metabolic	Myotubes	rs3748816	chr1	2603362	rs10797435	ENSG00000131697	ENST00000622020	NPHP4	2602972	2603715	PHSM_myotubes_440	ocr2openGene	CEL
metabolic	Myotubes	rs11643872	chr16	31025699	rs11150604	ENSG00000167394	ENST00000564456	ZNF668	31025628	31026175	PHSM_myotubes_101426	ocr2openGene	GD
metabolic	Myotubes	rs6827756	chr4	122294226	rs28854492	ENSG00000138686	ENST00000506636	BBS7	122293423	122294399	PHSM_myotubes_208198	ocr2openGene	ECZ
metabolic	Myotubes	rs8054198	chr16	10964558	rs9933623	ENSG00000199668	ENST00000362798	Y_RNA	10963996	10964653	PHSM_myotubes_99128	ocr2openGene	SLE
metabolic	Myotubes	rs12599402	chr16	11005850	rs7194305	ENSG00000199668	ENST00000362798	Y_RNA	11004968	11005974	PHSM_myotubes_99138	ocr2openGene	SLE
metabolic	Myotubes	rs243323	chr16	11265823	rs1646019	ENSG00000199668	ENST00000362798	Y_RNA	11265631	11265963	PHSM_myotubes_99202	ocr2openGene	SLE
metabolic	Myotubes	rs6489785	chr12	120926020	rs1696361	ENSG00000157782	ENST00000453000	CABP1	120925591	120926085	PHSM_myotubes_69168	ocr2openGene	ALG
metabolic	Myotubes	rs71368508	chr17	4632019	rs34210653	ENSG00000188176	ENST00000389313	SMTNL2	4631517	4633354	PHSM_myotubes_107818	ocr2openGene	ALG
metabolic	Myotubes	rs11643872	chr16	30958165	rs11643872	ENSG00000167394	ENST00000414399	ZNF668	30957035	30958589	PHSM_myotubes_101411	openGene2openGene	GD
metabolic	Myotubes	rs231972	chr16	28565048	rs554206	ENSG00000275441	ENST00000613454	ENSG00000275441	28564918	28565523	PHSM_myotubes_101082	ocr2openGene	T1D
metabolic	Myotubes	rs8107548	chr19	49363759	rs2288480	ENSG00000167608	ENST00000611183	TMC4	49363090	49364106	PHSM_myotubes_132830	openGene2openGene	MS
metabolic	Myotubes	rs2283789	chr22	21591562	rs5998619	ENSG00000161180	ENST00000607942	CCDC116	21591113	21592087	PHSM_myotubes_172765	ocr2openGene	CRO
metabolic	Myotubes	rs34536443	chr19	10352442	rs34536443	ENSG00000105371	ENST00000340992	ICAM4	10352408	10354302	PHSM_myotubes_127487	openGene2openGene	RA
metabolic	Myotubes	rs10663129	chr3	141486623	rs12695736	ENSG00000250170	ENST00000507770	RASA2-IT1	141486512	141488010	PHSM_myotubes_192132	ocr2openGene	ALG
metabolic	Myotubes	rs150254607	chr4	122293479	rs62321678	ENSG00000138686	ENST00000502444	BBS7	122293423	122294399	PHSM_myotubes_208198	ocr2openGene	ALG
metabolic	Myotubes	rs11643872	chr16	30958165	rs11643872	ENSG00000255439	ENST00000532364	ENSG00000255439	30957035	30958589	PHSM_myotubes_101411	openGene2openGene	GD
metabolic	Myotubes	rs45475795	chr4	122293479	rs57773794	ENSG00000138686	ENST00000506636	BBS7	122293423	122294399	PHSM_myotubes_208198	ocr2openGene	RA
metabolic	Myotubes	rs6489785	chr12	120926020	rs1696361	ENSG00000256569	ENST00000544939	ENSG00000256569	120925591	120926085	PHSM_myotubes_69168	ocr2openGene	ALG
metabolic	Myotubes	rs33980500	chr6	111592059	rs33980500	ENSG00000220392	ENST00000406490	FCF1P5	111591326	111592200	PHSM_myotubes_241730	ocr2openGene	PSO
metabolic	Myotubes	rs35327136	chr17	45425918	rs76344126	ENSG00000214425	ENST00000686949	LRRC37A4P	45425277	45426142	PHSM_myotubes_112778	openGene2openGene	T1D
metabolic	Myotubes	rs112006329	chr11	575408	rs56333810	ENSG00000177106	ENST00000532545	EPS8L2	575275	576747	PHSM_myotubes_42216	openGene2openGene	SLE
metabolic	Myotubes	rs7132277	chr12	123244155	rs12817892	ENSG00000150967	ENST00000622723	ABCB9	123243920	123244217	PHSM_myotubes_69574	openGene2openGene	MS
metabolic	Myotubes	rs45475795	chr4	122293825	rs45530034	ENSG00000138686	ENST00000506636	BBS7	122293423	122294399	PHSM_myotubes_208198	ocr2openGene	RA
metabolic	Myotubes	rs45475795	chr4	122293479	rs57773794	ENSG00000138686	ENST00000264499	BBS7	122293423	122294399	PHSM_myotubes_208198	ocr2openGene	RA
metabolic	Myotubes	rs28449958	chr16	28863883	rs11864750	ENSG00000175938	ENST00000562699	ORAI3	28862859	28864658	PHSM_myotubes_101106	openGene2openGene	IBD
metabolic	Myotubes	rs6489785	chr12	120925921	rs6489785	ENSG00000255946	ENST00000542620	ENSG00000255946	120925591	120926085	PHSM_myotubes_69168	ocr2openGene	ALG
metabolic	Myotubes	rs12445568	chr16	31085555	rs4468641	ENSG00000288656	ENST00000677940	ENSG00000288656	31085522	31086432	PHSM_myotubes_101438	ocr2openGene	PSO
metabolic	Myotubes	rs8107548	chr19	49388057	rs10411630	ENSG00000161609	ENST00000596130	KASH5	49387996	49388310	PHSM_myotubes_132833	openGene2openGene	MS
metabolic	Myotubes	rs9611565	chr22	41381311	rs2234053	ENSG00000100412	ENST00000679284	ACO2	41380911	41382442	PHSM_myotubes_175917	openGene2openGene	VIT
metabolic	Myotubes	rs11923593	chr3	53051785	rs2581811	ENSG00000055955	ENST00000406595	ITIH4	53051469	53052183	PHSM_myotubes_183791	ocr2openGene	ECZ
metabolic	Myotubes	rs930297	chr17	75412743	rs9914731	ENSG00000073350	ENST00000167462	LLGL2	75412582	75412990	PHSM_myotubes_116457	ocr2openGene	SLE
metabolic	Myotubes	rs1170436	chr16	68539161	rs1170445	ENSG00000168802	ENST00000518041	CHTF8	68538912	68540183	PHSM_myotubes_103903	openGene2openGene	SLE
metabolic	Myotubes	rs11933540	chr4	26083889	rs10517086	ENSG00000168214	ENST00000511546	RBPJ	26083888	26084369	PHSM_myotubes_201224	ocr2openGene	RA
metabolic	Myotubes	rs533646	chr11	118679308	rs543413	ENSG00000255121	ENST00000526453	CENATAC-DT	118678908	118680079	PHSM_myotubes_54448	openGene2openGene	MS
metabolic	Myotubes	rs63406760	chr12	123075742	rs1260294	ENSG00000051825	ENST00000606320	MPHOSPH9	123075232	123076097	PHSM_myotubes_69549	openGene2openGene	ALG
metabolic	Myotubes	rs9611565	chr22	41381311	rs2234053	ENSG00000100403	ENST00000486331	ZC3H7B	41380911	41382442	PHSM_myotubes_175917	openGene2openGene	VIT
metabolic	Myotubes	rs34835	chr16	28479196	rs151181	ENSG00000188603	ENST00000636907	CLN3	28478844	28479264	PHSM_myotubes_101067	ocr2openGene	T1D
metabolic	Myotubes	rs5757584	chr22	39311218	rs77442041	ENSG00000100307	ENST00000434260	CBX7	39310747	39311341	PHSM_myotubes_175621	ocr2openGene	CRO
metabolic	Myotubes	rs533646	chr11	118680075	rs642497	ENSG00000255121	ENST00000526453	CENATAC-DT	118678908	118680079	PHSM_myotubes_54448	openGene2openGene	MS
metabolic	Myotubes	rs36014129	chr6	26021644	rs41266779	ENSG00000124635	ENST00000339812	H2BC11	26020257	26022401	PHSM_myotubes_234362	openGene2openGene	SLE
metabolic	Myotubes	rs564976	chr3	160017382	rs526734	ENSG00000113810	ENST00000465563	SMC4	160016823	160017437	PHSM_myotubes_194167	openGene2openGene	SLE
metabolic	Myotubes	rs36014129	chr6	26189128	rs13204572	ENSG00000124635	ENST00000607124	H2BC11	26188369	26189350	PHSM_myotubes_234389	openGene2openGene	SLE
metabolic	Myotubes	rs7187776	chr16	28835828	rs55830740	ENSG00000168488	ENST00000566007	ATXN2L	28834185	28836815	PHSM_myotubes_101103	openGene2openGene	T1D
metabolic	Myotubes	rs7187776	chr16	28835519	rs56404918	ENSG00000168488	ENST00000564162	ATXN2L	28834185	28836815	PHSM_myotubes_101103	openGene2openGene	T1D
metabolic	Myotubes	rs533646	chr11	118692672	rs585039	ENSG00000176302	ENST00000317011	FOXR1	118691977	118692919	PHSM_myotubes_54450	openGene2openGene	MS
metabolic	Myotubes	rs7130753	chr11	111602364	rs59921976	ENSG00000137713	ENST00000534500	PPP2R1B	111601956	111603241	PHSM_myotubes_53418	ocr2openGene	ALG
metabolic	Myotubes	rs7187776	chr16	28835519	rs56404918	ENSG00000168488	ENST00000567024	ATXN2L	28834185	28836815	PHSM_myotubes_101103	openGene2openGene	T1D
metabolic	Myotubes	rs7187776	chr16	28835545	rs55719896	ENSG00000168488	ENST00000567024	ATXN2L	28834185	28836815	PHSM_myotubes_101103	openGene2openGene	T1D
metabolic	Myotubes	rs12232003	chr12	53180847	rs59218377	ENSG00000123349	ENST00000552341	PFDN5	53179955	53181515	PHSM_myotubes_62158	openGene2openGene	T1D
metabolic	Myotubes	rs8070345	chr17	59852174	rs1295927	ENSG00000062716	ENST00000591315	VMP1	59851600	59852321	PHSM_myotubes_114428	ocr2openGene	MS
metabolic	Myotubes	rs60131261	chr6	29965088	rs9357088	ENSG00000272236	ENST00000606834	ENSG00000272236	29964738	29966457	PHSM_myotubes_234803	ocr2openGene	VIT
metabolic	Myotubes	rs773125	chr12	56042145	rs1131017	ENSG00000258137	ENST00000552053	ENSG00000258137	56041366	56042371	PHSM_myotubes_62547	openGene2openGene	RA
metabolic	Myotubes	rs3091307	chr5	132655964	rs67006560	ENSG00000197375	ENST00000475308	SLC22A5	132655827	132656975	PHSM_myotubes_224825	openGene2openGene	ALG
metabolic	Myotubes	rs508970	chr11	61138978	rs508970	ENSG00000110446	ENST00000681951	SLC15A3	61138596	61139772	PHSM_myotubes_47799	ocr2openGene	RA
metabolic	Myotubes	rs2618458	chr8	11509529	rs2736353	ENSG00000164733	ENST00000678615	CTSB	11508854	11509647	PHSM_myotubes_266400	ocr2openGene	SLE
metabolic	Myotubes	rs11933540	chr4	26083889	rs10517086	ENSG00000168214	ENST00000507574	RBPJ	26083888	26084369	PHSM_myotubes_201224	ocr2openGene	RA
metabolic	Myotubes	rs60542850	chr19	10365084	rs12720270	ENSG00000179115	ENST00000314606	FARSA	10364564	10365183	PHSM_myotubes_127489	ocr2openGene	IBD
metabolic	Myotubes	rs4810485	chr20	46118343	rs1883832	ENSG00000276223	ENST00000611368	ENSG00000276223	46117717	46118815	PHSM_myotubes_165584	openGene2openGene	SLE
metabolic	Myotubes	rs3733345	chr4	960459	rs3733345	ENSG00000127419	ENST00000515876	TMEM175	960105	960764	PHSM_myotubes_198123	openGene2openGene	SLE
metabolic	Myotubes	rs1463485	chr17	75869990	rs72860389	ENSG00000132475	ENST00000591893	H3-3B	75869263	75870145	PHSM_myotubes_116563	ocr2openGene	SLE
metabolic	Myotubes	rs7130753	chr11	111663609	rs6589244	ENSG00000137713	ENST00000426998	PPP2R1B	111663488	111663719	PHSM_myotubes_53425	ocr2openGene	ALG
metabolic	Myotubes	rs2236262	chr14	68794755	rs2236262	ENSG00000242941	ENST00000493832	RPL12P7	68794424	68794817	PHSM_myotubes_83407	openGene2openGene	MS
metabolic	Myotubes	rs11021232	chr11	95578096	rs12575636	ENSG00000245552	ENST00000690619	ENSG00000245552	95577707	95578112	PHSM_myotubes_52079	ocr2openGene	VIT
metabolic	Myotubes	rs11021232	chr11	95578096	rs12575636	ENSG00000245552	ENST00000687462	ENSG00000245552	95577707	95578112	PHSM_myotubes_52079	ocr2openGene	VIT
metabolic	Myotubes	rs63406760	chr12	123043858	rs655293	ENSG00000111328	ENST00000652466	CDK2AP1	123043426	123044026	PHSM_myotubes_69538	ocr2openGene	ALG
metabolic	Myotubes	rs8054198	chr16	10944503	rs8054198	ENSG00000153048	ENST00000568117	CARHSP1	10944261	10944945	PHSM_myotubes_99122	openGene2openGene	SLE
metabolic	Myotubes	rs8054198	chr16	10944503	rs8054198	ENSG00000153048	ENST00000619881	CARHSP1	10944261	10944945	PHSM_myotubes_99122	openGene2openGene	SLE
metabolic	Myotubes	rs3801810	chr7	26858021	rs3801805	ENSG00000253552	ENST00000669815	HOXA-AS2	26857469	26858418	PHSM_myotubes_251993	openGene2openGene	CRO
metabolic	Myotubes	rs78037977	chr1	172746562	rs78037977	ENSG00000120334	ENST00000682279	CENPL	172745963	172746741	PHSM_myotubes_18208	ocr2openGene	VIT
metabolic	Myotubes	rs78037977	chr1	172746562	rs78037977	ENSG00000120334	ENST00000479159	CENPL	172745963	172746741	PHSM_myotubes_18208	ocr2openGene	VIT
metabolic	Myotubes	rs4976646	chr5	177367190	rs12654812	ENSG00000169228	ENST00000393610	RAB24	177366557	177367645	PHSM_myotubes_230372	openGene2openGene	MS
metabolic	Myotubes	rs2030030	chr3	188052647	rs62278041	ENSG00000145012	ENST00000494044	LPP	188051220	188052751	PHSM_myotubes_196677	ocr2openGene	ALG
metabolic	Myotubes	rs60131261	chr6	30003150	rs9295826	ENSG00000204642	ENST00000484704	HLA-F	30002913	30003182	PHSM_myotubes_234811	ocr2openGene	VIT
metabolic	Myotubes	rs80262450	chr18	12777326	rs7237497	ENSG00000175354	ENST00000591497	PTPN2	12776854	12778131	PHSM_myotubes_119620	openGene2openGene	IBD
metabolic	Myotubes	rs2030030	chr3	188051924	rs62278039	ENSG00000145012	ENST00000426274	LPP	188051220	188052751	PHSM_myotubes_196677	ocr2openGene	ALG
metabolic	Myotubes	rs2030030	chr3	188052647	rs62278041	ENSG00000145012	ENST00000487347	LPP	188051220	188052751	PHSM_myotubes_196677	ocr2openGene	ALG
metabolic	Myotubes	rs3801810	chr7	26853905	rs3213853	ENSG00000233429	ENST00000429611	HOTAIRM1	26853832	26854086	PHSM_myotubes_251991	openGene2openGene	CRO
metabolic	Myotubes	rs60131261	chr6	30003150	rs9295826	ENSG00000204642	ENST00000606273	HLA-F	30002913	30003182	PHSM_myotubes_234811	ocr2openGene	VIT
metabolic	Myotubes	rs78865465	chr12	55974117	rs75639074	ENSG00000139531	ENST00000548274	SUOX	55973299	55974584	PHSM_myotubes_62540	openGene2openGene	T1D
metabolic	Myotubes	rs5758343	chr22	41381879	rs2234058	ENSG00000100387	ENST00000476110	RBX1	41380911	41382442	PHSM_myotubes_175917	openGene2openGene	ALG
metabolic	Myotubes	rs12142199	chr1	1387763	rs35654872	ENSG00000221978	ENST00000496007	CCNL2	1386934	1388005	PHSM_myotubes_147	openGene2openGene	SLE
metabolic	Myotubes	rs5758343	chr22	41380642	rs4822025	ENSG00000100387	ENST00000216225	RBX1	41380475	41380699	PHSM_myotubes_175916	openGene2openGene	ALG
metabolic	Myotubes	rs2066819	chr12	56359090	rs57870697	ENSG00000135517	ENST00000555551	MIP	56358868	56359265	PHSM_myotubes_62598	ocr2openGene	PSO
metabolic	Myotubes	rs5758343	chr22	41381237	rs2234052	ENSG00000100387	ENST00000476110	RBX1	41380911	41382442	PHSM_myotubes_175917	openGene2openGene	ALG
metabolic	Myotubes	rs2288904	chr19	10631611	rs1560711	ENSG00000079999	ENST00000590237	KEAP1	10631150	10632166	PHSM_myotubes_127545	openGene2openGene	MS
metabolic	Myotubes	rs7187776	chr16	28863226	rs62037367	ENSG00000168488	ENST00000566080	ATXN2L	28862859	28864658	PHSM_myotubes_101106	openGene2openGene	T1D
metabolic	Myotubes	rs4976646	chr5	177367190	rs12654812	ENSG00000169228	ENST00000303270	RAB24	177366557	177367645	PHSM_myotubes_230372	openGene2openGene	MS
metabolic	Myotubes	rs13437088	chr6	31393944	rs66489555	ENSG00000204531	ENST00000512818	POU5F1	31393803	31394250	PHSM_myotubes_235030	openGene2openGene	PSO
metabolic	Myotubes	rs3748817	chr1	2594226	rs3748817	ENSG00000069424	ENST00000656607	KCNAB2	2593996	2594591	PHSM_myotubes_437	openGene2openGene	MS
metabolic	Myotubes	rs2066819	chr12	56334474	chr12:56334474:GA:G	ENSG00000135517	ENST00000648442	MIP	56333276	56334542	PHSM_myotubes_62593	openGene2openGene	PSO
metabolic	Myotubes	rs12720356	chr19	10380329	rs2304257	ENSG00000267673	ENST00000393708	FDX2	10380200	10381128	PHSM_myotubes_127492	openGene2openGene	T1D
metabolic	Myotubes	rs57095329	chr5	160467840	rs57095329	ENSG00000170584	ENST00000521797	NUDCD2	160467498	160468333	PHSM_myotubes_228654	openGene2openGene	SLE
metabolic	Myotubes	rs45475795	chr4	122577138	rs45437792	ENSG00000138741	ENST00000379645	TRPC3	122576902	122577224	PHSM_myotubes_208220	ocr2openGene	RA
metabolic	Myotubes	rs3748817	chr1	2629464	rs4648659	ENSG00000069424	ENST00000652911	KCNAB2	2628710	2629777	PHSM_myotubes_447	openGene2openGene	MS
metabolic	Myotubes	rs3218251	chr22	37149465	rs3218251	ENSG00000187045	ENST00000381792	TMPRSS6	37148917	37150281	PHSM_myotubes_175173	openGene2openGene	RA
metabolic	Myotubes	rs8042861	chr15	90388225	rs2589941	ENSG00000170776	ENST00000559486	AKAP13	90387827	90388906	PHSM_myotubes_96343	openGene2openGene	MS
metabolic	Myotubes	rs3197999	chr3	49297335	rs3774800	ENSG00000188315	ENST00000436325	C3orf62	49296810	49297722	PHSM_myotubes_183277	ocr2openGene	IBD
metabolic	Myotubes	rs12445568	chr16	31085555	rs4468641	ENSG00000175938	ENST00000563161	ORAI3	31085522	31086432	PHSM_myotubes_101438	ocr2openGene	PSO
metabolic	Myotubes	rs1799986	chr12	57136558	rs17547610	ENSG00000170581	ENST00000652624	STAT2	57135493	57136893	PHSM_myotubes_62722	ocr2openGene	ECZ
metabolic	Myotubes	rs1799986	chr12	57136558	rs17547610	ENSG00000170581	ENST00000557235	STAT2	57135493	57136893	PHSM_myotubes_62722	ocr2openGene	ECZ
metabolic	Myotubes	rs7187776	chr16	28835828	rs55830740	ENSG00000168488	ENST00000566946	ATXN2L	28834185	28836815	PHSM_myotubes_101103	openGene2openGene	T1D
metabolic	Myotubes	rs150254607	chr4	122577138	rs62324161	ENSG00000289342	ENST00000691532	ENSG00000289342	122576902	122577224	PHSM_myotubes_208220	ocr2openGene	ALG
metabolic	Myotubes	rs1799986	chr12	57136558	rs17547610	ENSG00000170581	ENST00000556140	STAT2	57135493	57136893	PHSM_myotubes_62722	ocr2openGene	ECZ
metabolic	Myotubes	rs17323934	chr7	26865151	rs73069540	ENSG00000122566	ENST00000678075	HNRNPA2B1	26863997	26865231	PHSM_myotubes_251994	openGene2openGene	T1D
metabolic	Myotubes	rs11714843	chr3	119525008	rs1599795	ENSG00000242052	ENST00000495649	RPL10P7	119524982	119525273	PHSM_myotubes_189011	ocr2openGene	JIA
metabolic	Myotubes	rs9469899	chr6	34792806	rs7752522	ENSG00000272288	ENST00000606496	ILRUN-AS1	34791431	34793250	PHSM_myotubes_235595	openGene2openGene	GD
metabolic	Myotubes	rs1860545	chr12	6341779	rs767455	ENSG00000111319	ENST00000541249	SCNN1A	6341376	6342273	PHSM_myotubes_57899	openGene2openGene	AS
metabolic	Myotubes	rs2283792	chr22	21858180	rs2283794	ENSG00000289564	ENST00000687533	ENSG00000289564	21857718	21858220	PHSM_myotubes_172816	ocr2openGene	MS
metabolic	Myotubes	rs8054198	chr16	10944503	rs8054198	ENSG00000187555	ENST00000569230	USP7	10944261	10944945	PHSM_myotubes_99122	openGene2openGene	SLE
metabolic	Myotubes	rs63406760	chr12	122966218	rs4148856	ENSG00000130921	ENST00000680325	MTRFR	122965462	122966818	PHSM_myotubes_69524	openGene2openGene	ALG
metabolic	Myotubes	rs3801810	chr7	26864711	rs17323934	ENSG00000122566	ENST00000676903	HNRNPA2B1	26863997	26865231	PHSM_myotubes_251994	openGene2openGene	CRO
metabolic	Myotubes	rs63406760	chr12	122966218	rs4148856	ENSG00000130921	ENST00000538888	MTRFR	122965462	122966818	PHSM_myotubes_69524	openGene2openGene	ALG
metabolic	Myotubes	rs10770143	chr11	2176056	rs4929965	ENSG00000129757	ENST00000681969	CDKN1C	2175478	2176138	PHSM_myotubes_42583	ocr2openGene	T1D
metabolic	Myotubes	rs7187776	chr16	28846324	rs7187776	ENSG00000168488	ENST00000562686	ATXN2L	28845952	28847176	PHSM_myotubes_101104	openGene2openGene	T1D
metabolic	Myotubes	rs5743618	chr4	38857718	rs17616481	ENSG00000174123	ENST00000502321	TLR10	38857461	38858224	PHSM_myotubes_201969	openGene2openGene	ALG
metabolic	Myotubes	rs3748817	chr1	2595307	rs3748816	ENSG00000286518	ENST00000665088	ENSG00000286518	2595194	2595698	PHSM_myotubes_438	openGene2openGene	MS
metabolic	Myotubes	rs12142199	chr1	1308516	rs61766198	ENSG00000162576	ENST00000445648	MXRA8	1307404	1309020	PHSM_myotubes_131	openGene2openGene	SLE
metabolic	Myotubes	rs17323934	chr7	26864711	rs17323934	ENSG00000122566	ENST00000678183	HNRNPA2B1	26863997	26865231	PHSM_myotubes_251994	openGene2openGene	T1D
metabolic	Myotubes	rs12142199	chr1	1308516	rs61766198	ENSG00000162576	ENST00000309212	MXRA8	1307404	1309020	PHSM_myotubes_131	openGene2openGene	SLE
metabolic	Myotubes	rs7948458	chr11	2143103	rs4244809	ENSG00000130595	ENST00000381557	TNNT3	2142905	2143152	PHSM_myotubes_42574	openGene2openGene	T1D
metabolic	Myotubes	rs77599401	chr1	206710188	rs56752768	ENSG00000162894	ENST00000529560	FCMR	206710184	206710376	PHSM_myotubes_21785	ocr2openGene	T1D
metabolic	Myotubes	rs12730935	chr1	154434943	rs7518199	ENSG00000160712	ENST00000512471	IL6R	154434457	154434993	PHSM_myotubes_15902	openGene2openGene	ECZ
metabolic	Myotubes	rs2196171	chr2	197760513	rs771013	ENSG00000232732	ENST00000628719	ENSG00000232732	197759487	197760529	PHSM_myotubes_153871	ocr2openGene	SLE
metabolic	Myotubes	rs112006329	chr11	575800	rs34793529	ENSG00000177542	ENST00000456706	SLC25A22	575275	576747	PHSM_myotubes_42216	openGene2openGene	SLE
metabolic	Myotubes	rs34779708	chr10	34992190	rs4934527	ENSG00000226386	ENST00000446211	PARD3-DT	34991922	34992466	PHSM_myotubes_30773	ocr2openGene	IBD
metabolic	Myotubes	rs11246217	chr11	575800	rs34793529	ENSG00000177542	ENST00000456706	SLC25A22	575275	576747	PHSM_myotubes_42216	openGene2openGene	SLE
metabolic	Myotubes	rs3748816	chr1	2603539	rs6664969	ENSG00000069424	ENST00000671676	KCNAB2	2602972	2603715	PHSM_myotubes_440	ocr2openGene	CEL
metabolic	Myotubes	rs2196171	chr2	197760513	rs771013	ENSG00000232732	ENST00000625919	ENSG00000232732	197759487	197760529	PHSM_myotubes_153871	ocr2openGene	SLE
metabolic	Myotubes	rs12445568	chr16	30985550	rs12443808	ENSG00000178226	ENST00000562368	PRSS36	30984842	30986255	PHSM_myotubes_101417	openGene2openGene	PSO
metabolic	Myotubes	rs12727642	chr1	7954508	rs35731977	ENSG00000201135	ENST00000364265	RNU6-777P	7953821	7954639	PHSM_myotubes_1333	openGene2openGene	CEL
metabolic	Myotubes	rs12445568	chr16	30985550	rs12443808	ENSG00000178226	ENST00000569614	PRSS36	30984842	30986255	PHSM_myotubes_101417	openGene2openGene	PSO
metabolic	Myotubes	rs17849501	chr1	183471396	rs41272536	ENSG00000157060	ENST00000488956	SHCBP1L	183471025	183473051	PHSM_myotubes_19461	openGene2openGene	SLE
metabolic	Myotubes	rs6756736r	chr2	43331604	rs60009950	ENSG00000115970	ENST00000462185	THADA	43331455	43331694	PHSM_myotubes_139639	ocr2openGene	SLE
metabolic	Myotubes	rs3748816	chr1	2603362	rs10797435	ENSG00000069424	ENST00000655748	KCNAB2	2602972	2603715	PHSM_myotubes_440	ocr2openGene	CEL
metabolic	Myotubes	rs1701704	chr12	56041628	rs705704	ENSG00000123342	ENST00000552872	MMP19	56041366	56042371	PHSM_myotubes_62547	openGene2openGene	T1D
metabolic	Myotubes	rs7595717	chr2	68361986	rs28579677	ENSG00000231386	ENST00000451333	MOB4P1	68361985	68362295	PHSM_myotubes_142005	ocr2openGene	MS
metabolic	Myotubes	rs6871626	chr5	159402286	rs755374	ENSG00000113312	ENST00000522793	TTC1	159402261	159403195	PHSM_myotubes_228473	ocr2openGene	AS
metabolic	Myotubes	rs11246217	chr11	575800	rs34793529	ENSG00000177542	ENST00000533385	SLC25A22	575275	576747	PHSM_myotubes_42216	openGene2openGene	SLE
metabolic	Myotubes	rs533646	chr11	118679892	rs673770	ENSG00000137700	ENST00000530407	SLC37A4	118678908	118680079	PHSM_myotubes_54448	openGene2openGene	MS
metabolic	Myotubes	rs6871626	chr5	159402286	rs755374	ENSG00000113312	ENST00000684018	TTC1	159402261	159403195	PHSM_myotubes_228473	ocr2openGene	AS
metabolic	Myotubes	rs60131261	chr6	29965088	rs9357088	ENSG00000204256	ENST00000607833	BRD2	29964738	29966457	PHSM_myotubes_234803	ocr2openGene	VIT
metabolic	Myotubes	rs112006329	chr11	575408	rs56333810	ENSG00000177542	ENST00000629602	SLC25A22	575275	576747	PHSM_myotubes_42216	openGene2openGene	SLE
metabolic	Myotubes	rs11590283	chr1	1387698	rs12729599	ENSG00000197785	ENST00000378756	ATAD3A	1386934	1388005	PHSM_myotubes_147	ocr2openGene	SLE
metabolic	Myotubes	rs3801810	chr7	26864042	rs73069539	ENSG00000254369	ENST00000518848	HOXA-AS3	26863997	26865231	PHSM_myotubes_251994	ocr2openGene	CRO
metabolic	Myotubes	rs3801810	chr7	26865151	rs73069540	ENSG00000254369	ENST00000518848	HOXA-AS3	26863997	26865231	PHSM_myotubes_251994	ocr2openGene	CRO
metabolic	Myotubes	rs694739	chr11	64284975	rs2510066	ENSG00000149781	ENST00000544997	FERMT3	64284274	64286193	PHSM_myotubes_48296	openGene2openGene	MS
metabolic	Myotubes	rs180977001	chr3	58332737	rs180977001	ENSG00000168291	ENST00000302746	PDHB	58332582	58333721	PHSM_myotubes_184461	openGene2openGene	SLE
metabolic	Myotubes	rs11590283	chr1	1387698	rs12729599	ENSG00000197785	ENST00000378755	ATAD3A	1386934	1388005	PHSM_myotubes_147	ocr2openGene	SLE
metabolic	Myotubes	rs8079075	chr17	39782724	rs34016964	ENSG00000173757	ENST00000481253	STAT5B	39782565	39782727	PHSM_myotubes_111816	ocr2openGene	SLE
metabolic	Myotubes	rs11246217	chr11	575800	rs34793529	ENSG00000177542	ENST00000625316	SLC25A22	575275	576747	PHSM_myotubes_42216	openGene2openGene	SLE
metabolic	Myotubes	rs17323934	chr7	26864042	rs73069539	ENSG00000122566	ENST00000677839	HNRNPA2B1	26863997	26865231	PHSM_myotubes_251994	openGene2openGene	T1D
metabolic	Myotubes	rs7207591	chr17	42266938	rs34129849	ENSG00000108788	ENST00000246912	MLX	42266865	42267243	PHSM_myotubes_112226	openGene2openGene	ALG
metabolic	Myotubes	rs3218251	chr22	37148446	rs3218255	ENSG00000100385	ENST00000216223	IL2RB	37147660	37148590	PHSM_myotubes_175172	ocr2openGene	RA
metabolic	Myotubes	rs12142199	chr1	1387763	rs35654872	ENSG00000197785	ENST00000339113	ATAD3A	1386934	1388005	PHSM_myotubes_147	ocr2openGene	SLE
metabolic	Myotubes	rs11590283	chr1	1387698	rs12729599	ENSG00000197785	ENST00000536055	ATAD3A	1386934	1388005	PHSM_myotubes_147	ocr2openGene	SLE
metabolic	Myotubes	rs12142199	chr1	1387698	rs12729599	ENSG00000197785	ENST00000536055	ATAD3A	1386934	1388005	PHSM_myotubes_147	ocr2openGene	SLE
metabolic	Myotubes	rs11590283	chr1	1387763	rs35654872	ENSG00000197785	ENST00000536055	ATAD3A	1386934	1388005	PHSM_myotubes_147	ocr2openGene	SLE
metabolic	Myotubes	rs13153019	chr5	177357438	rs4976688	ENSG00000198055	ENST00000393576	GRK6	177357279	177358805	PHSM_myotubes_230370	openGene2openGene	ALG
metabolic	Myotubes	rs7517810	chr1	172875269	rs6425145	ENSG00000234741	ENST00000690761	GAS5	172874952	172875331	PHSM_myotubes_18225	ocr2openGene	CRO
metabolic	Myotubes	rs73205303	chr21	35051694	rs17227210	ENSG00000223671	ENST00000421454	RPL34P3	35051048	35051809	PHSM_myotubes_170166	openGene2openGene	ALG
metabolic	Myotubes	rs533646	chr11	118679276	rs543327	ENSG00000137700	ENST00000638925	SLC37A4	118678908	118680079	PHSM_myotubes_54448	openGene2openGene	MS
metabolic	Myotubes	rs10883723	chr10	102485234	rs3781289	ENSG00000107862	ENST00000676561	GBF1	102485180	102485764	PHSM_myotubes_37620	openGene2openGene	ALG
metabolic	Myotubes	rs12421615	chr11	64284975	rs2510066	ENSG00000068831	ENST00000431822	RASGRP2	64284274	64286193	PHSM_myotubes_48296	openGene2openGene	VIT
metabolic	Myotubes	rs9372120	chr6	106279340	rs3804333	ENSG00000057657	ENST00000489365	PRDM1	106279147	106279520	PHSM_myotubes_241061	openGene2openGene	ALG
metabolic	Myotubes	rs2847293	chr18	12777326	rs7237497	ENSG00000175354	ENST00000591497	PTPN2	12776854	12778131	PHSM_myotubes_119620	openGene2openGene	JIA
metabolic	Myotubes	rs9372120	chr6	106279340	rs3804333	ENSG00000057657	ENST00000481163	PRDM1	106279147	106279520	PHSM_myotubes_241061	openGene2openGene	ALG
metabolic	Myotubes	rs60131261	chr6	29965088	rs9357088	ENSG00000214922	ENST00000458236	HLA-F-AS1	29964738	29966457	PHSM_myotubes_234803	ocr2openGene	VIT
metabolic	Myotubes	rs859637	chr1	172719772	rs859619	ENSG00000117593	ENST00000648807	DARS2	172719075	172720023	PHSM_myotubes_18203	ocr2openGene	CEL
metabolic	Myotubes	rs3801810	chr7	26865151	rs73069540	ENSG00000254369	ENST00000524304	HOXA-AS3	26863997	26865231	PHSM_myotubes_251994	openGene2openGene	CRO
metabolic	Myotubes	rs35000415	chr7	128945562	rs35000415	ENSG00000230626	ENST00000467614	ENSG00000230626	128945485	128946359	PHSM_myotubes_261512	ocr2openGene	SLE
metabolic	Myotubes	rs12128789	chr1	212699732	rs2202683	ENSG00000123684	ENST00000366996	LPGAT1	212699013	212701411	PHSM_myotubes_22658	openGene2openGene	T1D
metabolic	Myotubes	rs7204270	chr16	30183519	rs930392	ENSG00000156853	ENST00000287461	ZNF689	30182777	30184011	PHSM_myotubes_101301	openGene2openGene	MS
metabolic	Myotubes	rs17323934	chr7	26864042	rs73069539	ENSG00000122566	ENST00000677906	HNRNPA2B1	26863997	26865231	PHSM_myotubes_251994	openGene2openGene	T1D
metabolic	Myotubes	rs694739	chr11	64284975	rs2510066	ENSG00000173457	ENST00000309318	PPP1R14B	64284274	64286193	PHSM_myotubes_48296	openGene2openGene	MS
metabolic	Myotubes	rs12128789	chr1	212699510	rs73079851	ENSG00000229258	ENST00000429499	LPGAT1-AS1	212699013	212701411	PHSM_myotubes_22658	openGene2openGene	T1D
metabolic	Myotubes	rs7187776	chr16	28835545	rs55719896	ENSG00000178952	ENST00000565012	TUFM	28834185	28836815	PHSM_myotubes_101103	openGene2openGene	T1D
metabolic	Myotubes	rs2017445	chr12	56028855	rs1055673908	ENSG00000139531	ENST00000551698	SUOX	56028716	56030055	PHSM_myotubes_62545	openGene2openGene	VIT
metabolic	Myotubes	rs9573641	chr13	75717198	rs9600533	ENSG00000278727	ENST00000613696	ENSG00000278727	75716735	75717248	PHSM_myotubes_75825	ocr2openGene	T1D
metabolic	Myotubes	rs12445568	chr16	31033362	rs58726213	ENSG00000167394	ENST00000417935	ZNF668	31032703	31034531	PHSM_myotubes_101427	openGene2openGene	PSO
metabolic	Myotubes	rs706015	chr7	26910587	rs2936424	ENSG00000233429	ENST00000434063	HOTAIRM1	26910171	26910688	PHSM_myotubes_252001	ocr2openGene	MS
metabolic	Myotubes	rs10414065	chr19	33235671	rs118013485	ENSG00000153879	ENST00000284000	CEBPG	33235233	33235824	PHSM_myotubes_130170	ocr2openGene	ALG
metabolic	Myotubes	rs706015	chr7	26910587	rs2936424	ENSG00000233429	ENST00000425358	HOTAIRM1	26910171	26910688	PHSM_myotubes_252001	ocr2openGene	MS
metabolic	Myotubes	rs533646	chr11	118679276	rs543327	ENSG00000118181	ENST00000528547	RPS25	118678908	118680079	PHSM_myotubes_54448	openGene2openGene	MS
metabolic	Myotubes	rs12445568	chr16	31033576	rs12445650	ENSG00000167394	ENST00000564456	ZNF668	31032703	31034531	PHSM_myotubes_101427	openGene2openGene	PSO
metabolic	Myotubes	rs35134214	chr15	38564760	rs55728265	ENSG00000259225	ENST00000658097	LINC02345	38563950	38565498	PHSM_myotubes_89740	openGene2openGene	T1D
metabolic	Myotubes	rs7731626	chr5	56148856	rs7731626	ENSG00000155542	ENST00000480414	SETD9	56148703	56148923	PHSM_myotubes_218109	openGene2openGene	CRO
metabolic	Myotubes	rs149010539	chr3	48504480	rs114743756	ENSG00000244380	ENST00000435578	ENSG00000244380	48503137	48504951	PHSM_myotubes_183164	openGene2openGene	CRO
metabolic	Myotubes	rs859637	chr1	172727513	rs859648	ENSG00000117593	ENST00000650297	DARS2	172726983	172727565	PHSM_myotubes_18205	ocr2openGene	CEL
metabolic	Myotubes	rs10883723	chr10	102503918	rs3818470	ENSG00000171206	ENST00000645961	TRIM8	102503680	102504144	PHSM_myotubes_37625	openGene2openGene	ALG
metabolic	Myotubes	rs8042861	chr15	90529921	rs111742752	ENSG00000182768	ENST00000379095	NGRN	90529404	90531029	PHSM_myotubes_96366	openGene2openGene	MS
metabolic	Myotubes	rs8042861	chr15	90529758	rs113942266	ENSG00000182768	ENST00000411845	NGRN	90529404	90531029	PHSM_myotubes_96366	openGene2openGene	MS
metabolic	Myotubes	rs3197999	chr3	50165927	rs75208336	ENSG00000283848	ENST00000612981	MIR6872	50165404	50166435	PHSM_myotubes_183408	ocr2openGene	IBD
metabolic	Myotubes	rs7536201	chr1	24963243	rs72657048	ENSG00000233755	ENST00000424084	ENSG00000233755	24963205	24963735	PHSM_myotubes_4312	openGene2openGene	PSO
metabolic	Myotubes	rs2017445	chr12	56041720	rs705705	ENSG00000123342	ENST00000547487	MMP19	56041366	56042371	PHSM_myotubes_62547	openGene2openGene	VIT
metabolic	Myotubes	rs864537	chr1	167439433	rs840016	ENSG00000143195	ENST00000414590	ILDR2	167439286	167440004	PHSM_myotubes_17549	openGene2openGene	CEL
metabolic	Myotubes	rs17323934	chr7	26864042	rs73069539	ENSG00000122566	ENST00000677339	HNRNPA2B1	26863997	26865231	PHSM_myotubes_251994	openGene2openGene	T1D
metabolic	Myotubes	rs2266959	chr22	21591689	rs73166630	ENSG00000161180	ENST00000425975	CCDC116	21591113	21592087	PHSM_myotubes_172765	ocr2openGene	JIA
metabolic	Myotubes	rs645078	chr11	64373170	rs11231771	ENSG00000231680	ENST00000457725	LINC02723	64372959	64373649	PHSM_myotubes_48316	ocr2openGene	PSO
metabolic	Myotubes	rs7187776	chr16	28863801	rs7198606	ENSG00000178952	ENST00000313511	TUFM	28862859	28864658	PHSM_myotubes_101106	openGene2openGene	T1D
metabolic	Myotubes	rs78037977	chr1	172746562	rs78037977	ENSG00000234741	ENST00000448718	GAS5	172745963	172746741	PHSM_myotubes_18208	ocr2openGene	VIT
metabolic	Myotubes	rs7187776	chr16	28864161	rs7193733	ENSG00000178952	ENST00000313511	TUFM	28862859	28864658	PHSM_myotubes_101106	openGene2openGene	T1D
metabolic	Myotubes	rs78037977	chr1	172746562	rs78037977	ENSG00000234741	ENST00000686231	GAS5	172745963	172746741	PHSM_myotubes_18208	ocr2openGene	VIT
metabolic	Myotubes	rs78037977	chr1	172746562	rs78037977	ENSG00000234741	ENST00000686231	GAS5	172745963	172746741	PHSM_myotubes_18208	ocr2openGene	VIT
metabolic	Myotubes	rs11089637	chr22	21591884	rs73166632	ENSG00000187905	ENST00000473769	LRRC74B	21591113	21592087	PHSM_myotubes_172765	ocr2openGene	RA
metabolic	Myotubes	rs12142199	chr1	1308516	rs61766198	ENSG00000187634	ENST00000618323	SAMD11	1307404	1309020	PHSM_myotubes_131	openGene2openGene	SLE
metabolic	Myotubes	rs12142199	chr1	1308516	rs61766198	ENSG00000187634	ENST00000478729	SAMD11	1307404	1309020	PHSM_myotubes_131	openGene2openGene	SLE
metabolic	Myotubes	rs78037977	chr1	172746562	rs78037977	ENSG00000234741	ENST00000456812	GAS5	172745963	172746741	PHSM_myotubes_18208	ocr2openGene	VIT
metabolic	Myotubes	rs9462027	chr6	34595387	rs205262	ENSG00000225339	ENST00000659015	ENSG00000225339	34595339	34595657	PHSM_myotubes_235569	ocr2openGene	SLE
metabolic	Myotubes	rs2066819	chr12	56334474	chr12:56334474:GA:G	ENSG00000144785	ENST00000549318	ENSG00000144785	56333276	56334542	PHSM_myotubes_62593	openGene2openGene	PSO
metabolic	Myotubes	rs793108	chr10	31122426	rs1538981	ENSG00000148516	ENST00000561212	ZEB1	31122168	31122515	PHSM_myotubes_30288	ocr2openGene	RA
metabolic	Myotubes	rs78037977	chr1	172746562	rs78037977	ENSG00000234741	ENST00000450589	GAS5	172745963	172746741	PHSM_myotubes_18208	ocr2openGene	VIT
metabolic	Myotubes	rs793108	chr10	31122184	rs2793103	ENSG00000148516	ENST00000561061	ZEB1	31122168	31122515	PHSM_myotubes_30288	ocr2openGene	RA
metabolic	Myotubes	rs78037977	chr1	172746562	rs78037977	ENSG00000234741	ENST00000691213	GAS5	172745963	172746741	PHSM_myotubes_18208	ocr2openGene	VIT
metabolic	Myotubes	rs11089629	chr22	21591689	rs73166630	ENSG00000187905	ENST00000473769	LRRC74B	21591113	21592087	PHSM_myotubes_172765	ocr2openGene	SLE
metabolic	Myotubes	rs12706860	chr7	128932428	rs13237475	ENSG00000275106	ENST00000613068	ENSG00000275106	128931748	128932954	PHSM_myotubes_261509	ocr2openGene	SLE
metabolic	Myotubes	rs2283789	chr22	21591884	rs73166632	ENSG00000206145	ENST00000439119	P2RX6P	21591113	21592087	PHSM_myotubes_172765	ocr2openGene	CRO
metabolic	Myotubes	rs1463485	chr17	75855927	rs936394	ENSG00000141569	ENST00000648382	TRIM65	75854954	75856269	PHSM_myotubes_116560	openGene2openGene	SLE
metabolic	Myotubes	rs1463485	chr17	75854333	rs9894009	ENSG00000141569	ENST00000543309	TRIM65	75854099	75854391	PHSM_myotubes_116559	openGene2openGene	SLE
metabolic	Myotubes	rs1463485	chr17	75855710	rs1463485	ENSG00000141569	ENST00000543309	TRIM65	75854954	75856269	PHSM_myotubes_116560	openGene2openGene	SLE
metabolic	Myotubes	rs12720356	chr19	10310306	rs75231016	ENSG00000090339	ENST00000264832	ICAM1	10310156	10310622	PHSM_myotubes_127478	openGene2openGene	T1D
metabolic	Myotubes	rs10883723	chr10	102485191	rs3781290	ENSG00000166197	ENST00000488254	NOLC1	102485180	102485764	PHSM_myotubes_37620	openGene2openGene	ALG
metabolic	Myotubes	rs10883723	chr10	102485234	rs3781289	ENSG00000166197	ENST00000603946	NOLC1	102485180	102485764	PHSM_myotubes_37620	openGene2openGene	ALG
metabolic	Myotubes	rs2104047	chr14	68286876	rs911263	ENSG00000289583	ENST00000691194	ENSG00000289583	68286694	68287038	PHSM_myotubes_83282	ocr2openGene	ALG
metabolic	Myotubes	rs11755393	chr6	34792104	rs13215181	ENSG00000064995	ENST00000688059	TAF11	34791431	34793250	PHSM_myotubes_235595	openGene2openGene	SLE
metabolic	Myotubes	rs12421615	chr11	64284975	rs2510066	ENSG00000182450	ENST00000545838	KCNK4	64284274	64286193	PHSM_myotubes_48296	openGene2openGene	VIT
metabolic	Myotubes	rs3197999	chr3	50292395	rs1076872	ENSG00000068001	ENST00000428028	HYAL2	50291787	50293009	PHSM_myotubes_183445	openGene2openGene	IBD
metabolic	Myotubes	rs11089637	chr22	21591689	rs73166630	ENSG00000206145	ENST00000439119	P2RX6P	21591113	21592087	PHSM_myotubes_172765	ocr2openGene	RA
metabolic	Myotubes	rs2256814	chr20	63739379	rs6122159	ENSG00000101246	ENST00000612157	ARFRP1	63739365	63741414	PHSM_myotubes_168384	openGene2openGene	MS
metabolic	Myotubes	rs11089637	chr22	21591884	rs73166632	ENSG00000206145	ENST00000439119	P2RX6P	21591113	21592087	PHSM_myotubes_172765	ocr2openGene	RA
metabolic	Myotubes	rs12421615	chr11	64285685	rs887314	ENSG00000182450	ENST00000394525	KCNK4	64284274	64286193	PHSM_myotubes_48296	openGene2openGene	VIT
metabolic	Myotubes	rs2256814	chr20	63740688	rs1741708	ENSG00000101246	ENST00000614942	ARFRP1	63739365	63741414	PHSM_myotubes_168384	openGene2openGene	MS
metabolic	Myotubes	rs12232003	chr12	53180847	rs59218377	ENSG00000094914	ENST00000672900	AAAS	53179955	53181515	PHSM_myotubes_62158	openGene2openGene	T1D
metabolic	Myotubes	rs78037977	chr1	172746562	rs78037977	ENSG00000234741	ENST00000689860	GAS5	172745963	172746741	PHSM_myotubes_18208	ocr2openGene	VIT
metabolic	Myotubes	rs12148050	chr14	102795598	rs28623291	ENSG00000166126	ENST00000541086	AMN	102795081	102795937	PHSM_myotubes_87434	ocr2openGene	MS
metabolic	Myotubes	rs12148050	chr14	102800045	rs11624345	ENSG00000166126	ENST00000559442	AMN	102799633	102800408	PHSM_myotubes_87435	ocr2openGene	MS
metabolic	Myotubes	rs11089629	chr22	21591689	rs73166630	ENSG00000206145	ENST00000450626	P2RX6P	21591113	21592087	PHSM_myotubes_172765	ocr2openGene	SLE
metabolic	Myotubes	rs2066819	chr12	56267121	rs60542959	ENSG00000062485	ENST00000542324	CS	56266661	56267677	PHSM_myotubes_62587	openGene2openGene	PSO
metabolic	Myotubes	rs2066819	chr12	56267121	rs60542959	ENSG00000062485	ENST00000550700	CS	56266661	56267677	PHSM_myotubes_62587	openGene2openGene	PSO
metabolic	Myotubes	rs55963299	chr2	60881694	rs67574266	ENSG00000115392	ENST00000696492	FANCL	60880797	60882062	PHSM_myotubes_141204	openGene2openGene	CRO
metabolic	Myotubes	rs11755393	chr6	34792177	rs6457791	ENSG00000064995	ENST00000687970	TAF11	34791431	34793250	PHSM_myotubes_235595	openGene2openGene	SLE
metabolic	Myotubes	rs4676410	chr2	240630275	rs3749171	ENSG00000130294	ENST00000674907	KIF1A	240630079	240630332	PHSM_myotubes_159635	ocr2openGene	AS
metabolic	Myotubes	rs55963299	chr2	60881694	rs67574266	ENSG00000115392	ENST00000696338	FANCL	60880797	60882062	PHSM_myotubes_141204	openGene2openGene	CRO
metabolic	Myotubes	rs36016881	chr1	8090578	rs72634258	ENSG00000116285	ENST00000474874	ERRFI1	8089521	8090764	PHSM_myotubes_1363	ocr2openGene	IBD
metabolic	Myotubes	rs2105325	chr1	173341667	rs34746916	ENSG00000224228	ENST00000432694	ENSG00000224228	173341215	173342017	PHSM_myotubes_18304	ocr2openGene	RA
metabolic	Myotubes	rs12039904	chr1	173267577	rs34313362	ENSG00000224228	ENST00000432694	ENSG00000224228	173267520	173267859	PHSM_myotubes_18291	ocr2openGene	SLE
metabolic	Myotubes	rs78037977	chr1	172746562	rs78037977	ENSG00000234741	ENST00000422008	GAS5	172745963	172746741	PHSM_myotubes_18208	ocr2openGene	VIT
metabolic	Myotubes	rs12720356	chr19	10310306	rs75231016	ENSG00000105376	ENST00000586004	ICAM5	10310156	10310622	PHSM_myotubes_127478	openGene2openGene	T1D
metabolic	Myotubes	rs12720356	chr19	10310306	rs75231016	ENSG00000105376	ENST00000587398	ICAM5	10310156	10310622	PHSM_myotubes_127478	openGene2openGene	T1D
metabolic	Myotubes	rs78037977	chr1	172746562	rs78037977	ENSG00000234741	ENST00000690448	GAS5	172745963	172746741	PHSM_myotubes_18208	ocr2openGene	VIT
metabolic	Myotubes	rs4676410	chr2	240630275	rs3749171	ENSG00000130294	ENST00000650542	KIF1A	240630079	240630332	PHSM_myotubes_159635	ocr2openGene	AS
metabolic	Myotubes	rs78037977	chr1	172746562	rs78037977	ENSG00000234741	ENST00000436285	GAS5	172745963	172746741	PHSM_myotubes_18208	ocr2openGene	VIT
metabolic	Myotubes	rs533646	chr11	118679255	rs660489	ENSG00000154127	ENST00000526386	UBASH3B	118678908	118680079	PHSM_myotubes_54448	openGene2openGene	MS
metabolic	Myotubes	rs78037977	chr1	172746562	rs78037977	ENSG00000234741	ENST00000436285	GAS5	172745963	172746741	PHSM_myotubes_18208	ocr2openGene	VIT
metabolic	Myotubes	rs533646	chr11	118679308	rs543413	ENSG00000154127	ENST00000526386	UBASH3B	118678908	118680079	PHSM_myotubes_54448	openGene2openGene	MS
metabolic	Myotubes	rs533646	chr11	118679892	rs673770	ENSG00000154127	ENST00000526386	UBASH3B	118678908	118680079	PHSM_myotubes_54448	openGene2openGene	MS
metabolic	Myotubes	rs1385374	chr12	128824136	rs12815929	ENSG00000150990	ENST00000679875	DHX37	128823312	128824847	PHSM_myotubes_70313	openGene2openGene	SLE
metabolic	Myotubes	rs9926533	chr16	31118574	rs9925964	ENSG00000089280	ENST00000474990	FUS	31118386	31118779	PHSM_myotubes_101448	openGene2openGene	SLE
metabolic	Myotubes	rs9611565	chr22	41403829	rs75784	ENSG00000100412	ENST00000676959	ACO2	41403774	41404290	PHSM_myotubes_175922	ocr2openGene	VIT
metabolic	Myotubes	rs3748817	chr1	2597243	rs2843402	ENSG00000142611	ENST00000606170	PRDM16	2596016	2597381	PHSM_myotubes_439	ocr2openGene	MS
metabolic	Myotubes	rs4676410	chr2	240630275	rs3749171	ENSG00000130294	ENST00000320389	KIF1A	240630079	240630332	PHSM_myotubes_159635	ocr2openGene	AS
metabolic	Myotubes	rs11059927	chr12	128824136	rs12815929	ENSG00000150990	ENST00000679875	DHX37	128823312	128824847	PHSM_myotubes_70313	openGene2openGene	SLE
metabolic	Myotubes	rs1170436	chr16	68529840	rs1645936	ENSG00000039068	ENST00000561751	CDH1	68529694	68530675	PHSM_myotubes_103902	openGene2openGene	SLE
metabolic	Myotubes	rs5743618	chr4	38823822	rs73236628	ENSG00000157796	ENST00000506869	WDR19	38823805	38824140	PHSM_myotubes_201964	ocr2openGene	ALG
metabolic	Myotubes	rs12445568	chr16	30958236	rs62055866	ENSG00000262766	ENST00000576336	ENSG00000262766	30957035	30958589	PHSM_myotubes_101411	openGene2openGene	PSO
metabolic	Myotubes	rs12445568	chr16	30957268	rs4889599	ENSG00000262766	ENST00000576336	ENSG00000262766	30957035	30958589	PHSM_myotubes_101411	openGene2openGene	PSO
metabolic	Myotubes	rs10068717	chr5	142145181	rs249643	ENSG00000013561	ENST00000514620	RNF14	142145136	142145699	PHSM_myotubes_226297	openGene2openGene	ALG
metabolic	Myotubes	rs12039904	chr1	173267577	rs34313362	ENSG00000117593	ENST00000648458	DARS2	173267520	173267859	PHSM_myotubes_18291	ocr2openGene	SLE
metabolic	Myotubes	rs9611565	chr22	41403829	rs75784	ENSG00000100412	ENST00000678269	ACO2	41403774	41404290	PHSM_myotubes_175922	ocr2openGene	VIT
metabolic	Myotubes	rs1237290	chr1	113678116	rs10776773	ENSG00000236887	ENST00000412567	ENSG00000236887	113677889	113678166	PHSM_myotubes_14068	ocr2openGene	SLE
metabolic	Myotubes	rs11755393	chr6	34792451	rs7769820	ENSG00000064995	ENST00000685682	TAF11	34791431	34793250	PHSM_myotubes_235595	openGene2openGene	SLE
metabolic	Myotubes	rs12720356	chr19	10305768	rs73510898	ENSG00000105397	ENST00000525824	TYK2	10305457	10305859	PHSM_myotubes_127476	openGene2openGene	T1D
metabolic	Myotubes	rs7187776	chr16	28863801	rs7198606	ENSG00000238045	ENST00000569039	ENSG00000238045	28862859	28864658	PHSM_myotubes_101106	openGene2openGene	T1D
metabolic	Myotubes	rs12087340	chr1	85283878	rs6693229	ENSG00000117174	ENST00000431532	ZNHIT6	85283571	85284540	PHSM_myotubes_11433	ocr2openGene	MS
metabolic	Myotubes	rs28449958	chr16	28863226	rs62037367	ENSG00000177548	ENST00000563577	RABEP2	28862859	28864658	PHSM_myotubes_101106	openGene2openGene	IBD
metabolic	Myotubes	rs59716545	chr17	39864166	rs1453559	ENSG00000167914	ENST00000635792	GSDMA	39864096	39864422	PHSM_myotubes_111818	openGene2openGene	RA
metabolic	Myotubes	rs34536443	chr19	10352442	rs34536443	ENSG00000267740	ENST00000585661	ENSG00000267740	10352408	10354302	PHSM_myotubes_127487	openGene2openGene	T1D
metabolic	Myotubes	rs533646	chr11	118679892	rs673770	ENSG00000255121	ENST00000526453	CENATAC-DT	118678908	118680079	PHSM_myotubes_54448	openGene2openGene	MS
metabolic	Myotubes	rs5758343	chr22	41381311	rs2234053	ENSG00000100395	ENST00000489136	L3MBTL2	41380911	41382442	PHSM_myotubes_175917	openGene2openGene	ALG
metabolic	Myotubes	rs8070345	chr17	59852174	rs1295927	ENSG00000062716	ENST00000586245	VMP1	59851600	59852321	PHSM_myotubes_114428	ocr2openGene	MS
metabolic	Myotubes	rs3801810	chr7	26864711	rs17323934	ENSG00000105991	ENST00000643460	HOXA1	26863997	26865231	PHSM_myotubes_251994	ocr2openGene	CRO
metabolic	Myotubes	rs35874463	chr15	67165360	rs35874463	ENSG00000166949	ENST00000560175	SMAD3	67164516	67166081	PHSM_myotubes_93012	openGene2openGene	IBD
metabolic	Myotubes	rs6873255	chr5	173953931	rs17763772	ENSG00000145919	ENST00000477985	BOD1	173953718	173954072	PHSM_myotubes_229930	ocr2openGene	CRO
metabolic	Myotubes	rs2248359	chr20	54173204	rs2248137	ENSG00000235590	ENST00000443966	GNAS-AS1	54172651	54174524	PHSM_myotubes_166891	openGene2openGene	MS
metabolic	Myotubes	rs2403966	chr21	15422646	rs7280188	ENSG00000281903	ENST00000412426	LINC02246	15422421	15423369	PHSM_myotubes_168810	ocr2openGene	CRO
metabolic	Myotubes	rs2248359	chr20	54174437	rs2585427	ENSG00000276859	ENST00000621898	ENSG00000276859	54172651	54174524	PHSM_myotubes_166891	openGene2openGene	MS
metabolic	Myotubes	rs3801810	chr7	26864042	rs73069539	ENSG00000122566	ENST00000677075	HNRNPA2B1	26863997	26865231	PHSM_myotubes_251994	openGene2openGene	CRO
metabolic	Myotubes	rs12445568	chr16	31005649	rs729482	ENSG00000280132	ENST00000622954	ENSG00000280132	31005606	31005823	PHSM_myotubes_101421	ocr2openGene	PSO
metabolic	Myotubes	rs12445568	chr16	30985551	rs12443627	ENSG00000176723	ENST00000564218	ZNF843	30984842	30986255	PHSM_myotubes_101417	openGene2openGene	PSO
metabolic	Myotubes	rs7993214	chr13	39776775	rs7993214	ENSG00000215483	ENST00000617777	LINC00598	39776241	39776898	PHSM_myotubes_73457	ocr2openGene	MS
metabolic	Myotubes	rs62149416	chr2	60881694	rs67574266	ENSG00000115392	ENST00000696374	FANCL	60880797	60882062	PHSM_myotubes_141204	openGene2openGene	PSO
metabolic	Myotubes	rs63406760	chr12	123233754	rs1727332	ENSG00000150967	ENST00000346530	ABCB9	123232547	123233819	PHSM_myotubes_69571	openGene2openGene	ALG
metabolic	Myotubes	rs3748816	chr1	2596239	rs2260976	ENSG00000142611	ENST00000606170	PRDM16	2596016	2597381	PHSM_myotubes_439	ocr2openGene	CEL
metabolic	Myotubes	rs3801810	chr7	26858021	rs3801805	ENSG00000253552	ENST00000658768	HOXA-AS2	26857469	26858418	PHSM_myotubes_251993	openGene2openGene	CRO
metabolic	Myotubes	rs28449958	chr16	28835828	rs55830740	ENSG00000168488	ENST00000561732	ATXN2L	28834185	28836815	PHSM_myotubes_101103	openGene2openGene	IBD
metabolic	Myotubes	rs63406760	chr12	123254131	rs1568427	ENSG00000150967	ENST00000537276	ABCB9	123253706	123254518	PHSM_myotubes_69578	openGene2openGene	ALG
metabolic	Myotubes	rs11643872	chr16	31025699	rs11150604	ENSG00000178226	ENST00000563693	PRSS36	31025628	31026175	PHSM_myotubes_101426	ocr2openGene	GD
metabolic	Myotubes	rs5758343	chr22	41413899	rs132919	ENSG00000100417	ENST00000466645	PMM1	41412942	41414714	PHSM_myotubes_175923	ocr2openGene	ALG
metabolic	Myotubes	rs10865050	chr2	102315152	rs72823635	ENSG00000115602	ENST00000463990	IL1RL1	102314993	102315299	PHSM_myotubes_145016	ocr2openGene	ALG
metabolic	Myotubes	rs58763752	chr10	32980469	rs60724454	ENSG00000150093	ENST00000528877	ITGB1	32980445	32981271	PHSM_myotubes_30477	openGene2openGene	T1D
metabolic	Myotubes	rs2256814	chr20	63747986	rs73622887	ENSG00000101150	ENST00000358548	TPD52L2	63747653	63748701	PHSM_myotubes_168386	ocr2openGene	MS
metabolic	Myotubes	rs5743618	chr4	38823828	rs73236629	ENSG00000065882	ENST00000492180	TBC1D1	38823805	38824140	PHSM_myotubes_201964	ocr2openGene	ALG
metabolic	Myotubes	rs34835	chr16	28554346	rs7191618	ENSG00000188603	ENST00000568076	CLN3	28553777	28554538	PHSM_myotubes_101080	openGene2openGene	T1D
metabolic	Myotubes	rs10790268	chr11	118870155	rs4936443	ENSG00000110367	ENST00000526070	DDX6	118869925	118870980	PHSM_myotubes_54463	ocr2openGene	RA
metabolic	Myotubes	rs60652743	chr19	46705224	rs425105	ENSG00000181027	ENST00000598271	FKRP	46704963	46705335	PHSM_myotubes_132299	ocr2openGene	T1D
metabolic	Myotubes	rs7187776	chr16	28835828	rs55830740	ENSG00000178188	ENST00000567536	SH2B1	28834185	28836815	PHSM_myotubes_101103	openGene2openGene	T1D
metabolic	Myotubes	rs60652743	chr19	46705224	rs425105	ENSG00000181027	ENST00000597313	FKRP	46704963	46705335	PHSM_myotubes_132299	ocr2openGene	T1D
metabolic	Myotubes	rs34835	chr16	28554346	rs7191618	ENSG00000188603	ENST00000360019	CLN3	28553777	28554538	PHSM_myotubes_101080	openGene2openGene	T1D
metabolic	Myotubes	rs112006329	chr11	612355	rs12805435	ENSG00000185507	ENST00000533182	IRF7	612238	612503	PHSM_myotubes_42221	ocr2openGene	SLE
metabolic	Myotubes	rs62149416	chr2	60881694	rs67574266	ENSG00000115392	ENST00000696394	FANCL	60880797	60882062	PHSM_myotubes_141204	openGene2openGene	PSO
metabolic	Myotubes	rs2256814	chr20	63754093	rs13041528	ENSG00000101150	ENST00000352482	TPD52L2	63754007	63754263	PHSM_myotubes_168388	ocr2openGene	MS
metabolic	Myotubes	rs2288904	chr19	10631611	rs1560711	ENSG00000129353	ENST00000586078	SLC44A2	10631150	10632166	PHSM_myotubes_127545	openGene2openGene	MS
metabolic	Myotubes	rs2066819	chr12	56333921	rs80317430	ENSG00000229117	ENST00000546654	RPL41	56333276	56334542	PHSM_myotubes_62593	openGene2openGene	PSO
metabolic	Myotubes	rs11246217	chr11	575408	rs56333810	ENSG00000099849	ENST00000431809	RASSF7	575275	576747	PHSM_myotubes_42216	openGene2openGene	SLE
metabolic	Myotubes	rs2256814	chr20	63754188	rs12481497	ENSG00000101150	ENST00000369927	TPD52L2	63754007	63754263	PHSM_myotubes_168388	ocr2openGene	MS
metabolic	Myotubes	rs2228145	chr1	154434943	rs7518199	ENSG00000228013	ENST00000424435	IL6R-AS1	154434457	154434993	PHSM_myotubes_15902	openGene2openGene	RA
metabolic	Myotubes	rs5743618	chr4	38804814	rs200232721	ENSG00000065882	ENST00000492180	TBC1D1	38804680	38805222	PHSM_myotubes_201961	openGene2openGene	ALG
metabolic	Myotubes	rs5743618	chr4	38804841	rs74288437	ENSG00000065882	ENST00000492180	TBC1D1	38804680	38805222	PHSM_myotubes_201961	openGene2openGene	ALG
metabolic	Myotubes	rs2288904	chr19	10631231	rs12972963	ENSG00000129353	ENST00000335757	SLC44A2	10631150	10632166	PHSM_myotubes_127545	openGene2openGene	MS
metabolic	Myotubes	rs1635168	chr15	28132626	rs8025035	ENSG00000206190	ENST00000389967	ATP10A	28132607	28132784	PHSM_myotubes_88685	openGene2openGene	VIT
metabolic	Myotubes	rs663743	chr11	64284975	rs2510066	ENSG00000182450	ENST00000539651	KCNK4	64284274	64286193	PHSM_myotubes_48296	openGene2openGene	T1D
metabolic	Myotubes	rs663743	chr11	64284975	rs2510066	ENSG00000182450	ENST00000541349	KCNK4	64284274	64286193	PHSM_myotubes_48296	openGene2openGene	T1D
metabolic	Myotubes	rs11089637	chr22	21591884	rs73166632	ENSG00000161180	ENST00000292779	CCDC116	21591113	21592087	PHSM_myotubes_172765	ocr2openGene	RA
metabolic	Myotubes	rs112006329	chr11	575800	rs34793529	ENSG00000185507	ENST00000531912	IRF7	575275	576747	PHSM_myotubes_42216	openGene2openGene	SLE
metabolic	Myotubes	rs1170436	chr16	68530221	rs1728770	ENSG00000200558	ENST00000363688	RNA5SP429	68529694	68530675	PHSM_myotubes_103902	openGene2openGene	SLE
metabolic	Myotubes	rs3197999	chr3	50972004	rs9879725	ENSG00000145050	ENST00000470900	MANF	50971504	50972362	PHSM_myotubes_183532	ocr2openGene	IBD
metabolic	Myotubes	rs12445568	chr16	31033576	rs12445650	ENSG00000099377	ENST00000262520	HSD3B7	31032703	31034531	PHSM_myotubes_101427	openGene2openGene	PSO
metabolic	Myotubes	rs12445568	chr16	31085555	rs4468641	ENSG00000099377	ENST00000574447	HSD3B7	31085522	31086432	PHSM_myotubes_101438	ocr2openGene	PSO
metabolic	Myotubes	rs3783782	chr14	61470445	rs3783788	ENSG00000154001	ENST00000555899	PPP2R5E	61470291	61471094	PHSM_myotubes_82560	ocr2openGene	RA
metabolic	Myotubes	rs10883723	chr10	102476795	rs1056740	ENSG00000119915	ENST00000370005	ELOVL3	102476621	102476971	PHSM_myotubes_37618	ocr2openGene	ALG
metabolic	Myotubes	rs62149416	chr2	60881694	rs67574266	ENSG00000115392	ENST00000696377	FANCL	60880797	60882062	PHSM_myotubes_141204	openGene2openGene	PSO
metabolic	Myotubes	rs8032939	chr15	38554537	rs4924273	ENSG00000134152	ENST00000559464	KATNBL1	38554459	38554863	PHSM_myotubes_89737	ocr2openGene	RA
metabolic	Myotubes	rs12142199	chr1	1308516	rs61766198	ENSG00000187642	ENST00000433179	PERM1	1307404	1309020	PHSM_myotubes_131	openGene2openGene	SLE
metabolic	Myotubes	rs508970	chr11	61138978	rs508970	ENSG00000255845	ENST00000541495	ENSG00000255845	61138596	61139772	PHSM_myotubes_47799	ocr2openGene	RA
metabolic	Myotubes	rs2256814	chr20	63739379	rs6122159	ENSG00000101150	ENST00000358548	TPD52L2	63739365	63741414	PHSM_myotubes_168384	openGene2openGene	MS
metabolic	Myotubes	rs3801810	chr7	26864711	rs17323934	ENSG00000122566	ENST00000678962	HNRNPA2B1	26863997	26865231	PHSM_myotubes_251994	openGene2openGene	CRO
metabolic	Myotubes	rs8054198	chr16	10944503	rs8054198	ENSG00000187555	ENST00000566273	USP7	10944261	10944945	PHSM_myotubes_99122	openGene2openGene	SLE
metabolic	Myotubes	rs7207591	chr17	42276943	rs4029774	ENSG00000108786	ENST00000590299	HSD17B1	42275485	42277493	PHSM_myotubes_112227	openGene2openGene	ALG
metabolic	Myotubes	rs8054198	chr16	10944503	rs8054198	ENSG00000187555	ENST00000344836	USP7	10944261	10944945	PHSM_myotubes_99122	openGene2openGene	SLE
metabolic	Myotubes	rs7207591	chr17	42276943	rs4029774	ENSG00000108786	ENST00000593215	HSD17B1	42275485	42277493	PHSM_myotubes_112227	openGene2openGene	ALG
metabolic	Myotubes	rs4561177	chr11	110123301	rs640266	ENSG00000149311	ENST00000530958	ATM	110123035	110123382	PHSM_myotubes_53201	ocr2openGene	PSO
metabolic	Myotubes	rs63406760	chr12	122966218	rs4148856	ENSG00000130921	ENST00000425637	MTRFR	122965462	122966818	PHSM_myotubes_69524	openGene2openGene	ALG
metabolic	Myotubes	rs9469899	chr6	34792806	rs7752522	ENSG00000064999	ENST00000360359	ANKS1A	34791431	34793250	PHSM_myotubes_235595	openGene2openGene	GD
metabolic	Myotubes	rs11755393	chr6	34793179	rs11755420	ENSG00000064999	ENST00000360359	ANKS1A	34791431	34793250	PHSM_myotubes_235595	openGene2openGene	SLE
metabolic	Myotubes	rs2066819	chr12	56267121	rs60542959	ENSG00000257303	ENST00000549565	CNPY2-AS1	56266661	56267677	PHSM_myotubes_62587	openGene2openGene	PSO
metabolic	Myotubes	rs12296430	chr12	6394334	rs12296430	ENSG00000111321	ENST00000444814	LTBR	6394247	6394508	PHSM_myotubes_57912	openGene2openGene	MS
metabolic	Myotubes	rs9926533	chr16	31118621	rs1978487	ENSG00000140682	ENST00000562165	TGFB1I1	31118386	31118779	PHSM_myotubes_101448	openGene2openGene	SLE
metabolic	Myotubes	rs3783782	chr14	61493315	rs7153815	ENSG00000100714	ENST00000555709	MTHFD1	61493151	61493641	PHSM_myotubes_82567	openGene2openGene	RA
metabolic	Myotubes	rs9469899	chr6	34792548	rs7752060	ENSG00000064999	ENST00000360359	ANKS1A	34791431	34793250	PHSM_myotubes_235595	openGene2openGene	GD
metabolic	Myotubes	rs10414065	chr19	33235671	rs118013485	ENSG00000245848	ENST00000498907	CEBPA	33235233	33235824	PHSM_myotubes_130170	ocr2openGene	ALG
metabolic	Myotubes	rs3783782	chr14	61493315	rs7153815	ENSG00000100714	ENST00000555252	MTHFD1	61493151	61493641	PHSM_myotubes_82567	openGene2openGene	RA
metabolic	Myotubes	rs12445568	chr16	31072003	rs6565217	ENSG00000099381	ENST00000452917	SETD1A	31071939	31072265	PHSM_myotubes_101433	ocr2openGene	PSO
metabolic	Myotubes	rs9573641	chr13	75725949	rs1323712	ENSG00000136153	ENST00000447038	LMO7	75725867	75726023	PHSM_myotubes_75827	ocr2openGene	T1D
metabolic	Myotubes	rs13153019	chr5	177357438	rs4976688	ENSG00000169223	ENST00000515209	LMAN2	177357279	177358805	PHSM_myotubes_230370	openGene2openGene	ALG
metabolic	Myotubes	rs3783782	chr14	61527576	rs116995425	ENSG00000139998	ENST00000585059	RAB15	61527422	61528117	PHSM_myotubes_82578	openGene2openGene	RA
metabolic	Myotubes	rs3783782	chr14	61527576	rs116995425	ENSG00000139998	ENST00000642625	RAB15	61527422	61528117	PHSM_myotubes_82578	openGene2openGene	RA
metabolic	Myotubes	rs10986311	chr9	124330608	rs3780204	ENSG00000119408	ENST00000545174	NEK6	124330273	124330678	PHSM_myotubes_289847	ocr2openGene	VIT
metabolic	Myotubes	rs35789010	chr6	25417195	rs4712936	ENSG00000168405	ENST00000643807	CMAHP	25417182	25417566	PHSM_myotubes_234315	ocr2openGene	SLE
metabolic	Myotubes	rs11059927	chr12	128798921	rs3214973	ENSG00000139370	ENST00000266771	SLC15A4	128798885	128799261	PHSM_myotubes_70306	ocr2openGene	SLE
metabolic	Myotubes	rs1385374	chr12	128798921	rs3214973	ENSG00000139370	ENST00000266771	SLC15A4	128798885	128799261	PHSM_myotubes_70306	ocr2openGene	SLE
metabolic	Myotubes	rs12445568	chr16	30985550	rs12443808	ENSG00000167394	ENST00000417935	ZNF668	30984842	30986255	PHSM_myotubes_101417	ocr2openGene	PSO
metabolic	Myotubes	rs12445568	chr16	30985551	rs12443627	ENSG00000167394	ENST00000417935	ZNF668	30984842	30986255	PHSM_myotubes_101417	ocr2openGene	PSO
metabolic	Myotubes	rs1701704	chr12	56028855	rs34813703	ENSG00000135404	ENST00000420846	CD63	56028716	56030055	PHSM_myotubes_62545	ocr2openGene	T1D
metabolic	Myotubes	rs12445568	chr16	31005649	rs729482	ENSG00000103507	ENST00000567530	BCKDK	31005606	31005823	PHSM_myotubes_101421	ocr2openGene	PSO
metabolic	Myotubes	rs2403966	chr21	15422455	rs13047277	ENSG00000180530	ENST00000318948	NRIP1	15422421	15423369	PHSM_myotubes_168810	ocr2openGene	CRO
metabolic	Myotubes	rs112006329	chr11	575800	rs34793529	ENSG00000185507	ENST00000532788	IRF7	575275	576747	PHSM_myotubes_42216	openGene2openGene	SLE
metabolic	Myotubes	rs11246217	chr11	575800	rs34793529	ENSG00000185507	ENST00000532788	IRF7	575275	576747	PHSM_myotubes_42216	openGene2openGene	SLE
metabolic	Myotubes	rs10663129	chr3	141486623	rs12695736	ENSG00000114098	ENST00000471453	ARMC8	141486512	141488010	PHSM_myotubes_192132	openGene2openGene	ALG
metabolic	Myotubes	rs34695944	chr2	60881694	rs67574266	ENSG00000115392	ENST00000696345	FANCL	60880797	60882062	PHSM_myotubes_141204	openGene2openGene	RA
metabolic	Myotubes	rs3197999	chr3	48685869	rs6792510	ENSG00000008300	ENST00000470999	CELSR3	48685518	48686439	PHSM_myotubes_183196	openGene2openGene	IBD
metabolic	Myotubes	rs11675538	chr2	65431010	rs12993075	ENSG00000138071	ENST00000476840	ACTR2	65430543	65431667	PHSM_myotubes_141733	ocr2openGene	UC
metabolic	Myotubes	rs3197999	chr3	49297335	rs3774800	ENSG00000114316	ENST00000483212	USP4	49296810	49297722	PHSM_myotubes_183277	ocr2openGene	IBD
metabolic	Myotubes	rs9459874	chr6	167092060	rs2285147	ENSG00000164488	ENST00000610183	DACT2	167091680	167092266	PHSM_myotubes_248269	ocr2openGene	CRO
metabolic	Myotubes	rs11335233	chr3	188390854	rs56046601	ENSG00000113916	ENST00000480458	BCL6	188390786	188391342	PHSM_myotubes_196739	ocr2openGene	HT
metabolic	Myotubes	rs11335233	chr3	188390854	rs56046601	ENSG00000113916	ENST00000406870	BCL6	188390786	188391342	PHSM_myotubes_196739	ocr2openGene	HT
metabolic	Myotubes	rs45475795	chr4	122577138	rs45437792	ENSG00000138688	ENST00000693420	KIAA1109	122576902	122577224	PHSM_myotubes_208220	ocr2openGene	RA
metabolic	Myotubes	rs74610550	chr19	1180566	rs72977562	ENSG00000127663	ENST00000159111	KDM4B	1180491	1180902	PHSM_myotubes_125637	ocr2openGene	CRO
metabolic	Myotubes	rs2495365	chr1	2547072	rs2477678	ENSG00000157911	ENST00000650293	PEX10	2545986	2547419	PHSM_myotubes_425	ocr2openGene	UC
metabolic	Myotubes	rs12156002	chr8	128170598	rs7016362	ENSG00000249859	ENST00000651568	PVT1	128170505	128170796	PHSM_myotubes_277358	ocr2openGene	SLE
metabolic	Myotubes	rs2495365	chr1	2547072	rs2477678	ENSG00000157911	ENST00000514502	PEX10	2545986	2547419	PHSM_myotubes_425	ocr2openGene	UC
metabolic	Myotubes	rs6738825	chr2	197785535	rs771018	ENSG00000115524	ENST00000409915	SF3B1	197785001	197786892	PHSM_myotubes_153872	openGene2openGene	SLE
metabolic	Myotubes	rs2196171	chr2	197785535	rs771018	ENSG00000115524	ENST00000652026	SF3B1	197785001	197786892	PHSM_myotubes_153872	openGene2openGene	SLE
metabolic	Myotubes	rs12445568	chr16	31009757	rs7184567	ENSG00000103507	ENST00000561755	BCKDK	31009661	31011176	PHSM_myotubes_101423	openGene2openGene	PSO
metabolic	Myotubes	rs3748817	chr1	2604456	rs4648653	ENSG00000130762	ENST00000485984	ARHGEF16	2604254	2604467	PHSM_myotubes_441	ocr2openGene	MS
metabolic	Myotubes	rs7120737	chr11	47388615	rs11821917	ENSG00000110514	ENST00000444117	MADD	47388102	47388666	PHSM_myotubes_47168	ocr2openGene	MS
metabolic	Myotubes	rs4943794	chr13	40646618	rs9549246	ENSG00000288542	ENST00000636651	ENSG00000288542	40646538	40646795	PHSM_myotubes_73597	ocr2openGene	ALG
metabolic	Myotubes	rs11755393	chr6	34609999	rs2814978	ENSG00000186577	ENST00000413013	SMIM29	34609530	34610034	PHSM_myotubes_235572	ocr2openGene	SLE
metabolic	Myotubes	rs4976646	chr5	177367190	rs12654812	ENSG00000146054	ENST00000334421	TRIM7	177366557	177367645	PHSM_myotubes_230372	openGene2openGene	MS
metabolic	Myotubes	rs2288904	chr19	10631231	rs12972963	ENSG00000129351	ENST00000586544	ILF3	10631150	10632166	PHSM_myotubes_127545	openGene2openGene	MS
metabolic	Myotubes	rs7512552	chr1	150487216	rs3840449	ENSG00000143387	ENST00000443913	CTSK	150487097	150487619	PHSM_myotubes_15336	openGene2openGene	ECZ
metabolic	Myotubes	rs1453560	chr17	39782724	rs34016964	ENSG00000161405	ENST00000623724	IKZF3	39782565	39782727	PHSM_myotubes_111816	ocr2openGene	SLE
metabolic	Myotubes	rs7512552	chr1	150487216	rs3840449	ENSG00000143387	ENST00000676970	CTSK	150487097	150487619	PHSM_myotubes_15336	openGene2openGene	ECZ
metabolic	Myotubes	rs7512552	chr1	150487216	rs3840449	ENSG00000143387	ENST00000271651	CTSK	150487097	150487619	PHSM_myotubes_15336	openGene2openGene	ECZ
metabolic	Myotubes	rs56083426	chr15	38564760	rs55728265	ENSG00000259225	ENST00000669882	LINC02345	38563950	38565498	PHSM_myotubes_89740	openGene2openGene	CRO
metabolic	Myotubes	rs11755393	chr6	34792806	rs7752522	ENSG00000124678	ENST00000504758	TCP11	34791431	34793250	PHSM_myotubes_235595	ocr2openGene	SLE
metabolic	Myotubes	rs859637	chr1	172719772	rs859619	ENSG00000117593	ENST00000649067	DARS2	172719075	172720023	PHSM_myotubes_18203	ocr2openGene	CEL
metabolic	Myotubes	rs34414436	chr7	50959919	rs1018979	ENSG00000136205	ENST00000413551	TNS3	50959907	50960383	PHSM_myotubes_254987	ocr2openGene	T1D
metabolic	Myotubes	rs859637	chr1	172719772	rs859619	ENSG00000117593	ENST00000471476	DARS2	172719075	172720023	PHSM_myotubes_18203	ocr2openGene	CEL
metabolic	Myotubes	rs2017445	chr12	56028855	rs1055673908	ENSG00000139531	ENST00000552258	SUOX	56028716	56030055	PHSM_myotubes_62545	openGene2openGene	VIT
metabolic	Myotubes	rs12128789	chr1	212700089	rs2221593	ENSG00000123684	ENST00000488600	LPGAT1	212699013	212701411	PHSM_myotubes_22658	openGene2openGene	T1D
metabolic	Myotubes	rs17323934	chr7	26864711	rs17323934	ENSG00000122566	ENST00000676497	HNRNPA2B1	26863997	26865231	PHSM_myotubes_251994	openGene2openGene	T1D
metabolic	Myotubes	rs17323934	chr7	26865151	rs73069540	ENSG00000122566	ENST00000676497	HNRNPA2B1	26863997	26865231	PHSM_myotubes_251994	openGene2openGene	T1D
metabolic	Myotubes	rs12445568	chr16	31033576	rs12445650	ENSG00000167394	ENST00000535577	ZNF668	31032703	31034531	PHSM_myotubes_101427	openGene2openGene	PSO
metabolic	Myotubes	rs12445568	chr16	31033362	rs58726213	ENSG00000167394	ENST00000442862	ZNF668	31032703	31034531	PHSM_myotubes_101427	openGene2openGene	PSO
metabolic	Myotubes	rs3748816	chr1	2596694	rs2843401	ENSG00000130762	ENST00000485984	ARHGEF16	2596016	2597381	PHSM_myotubes_439	ocr2openGene	CEL
metabolic	Myotubes	rs13098911	chr3	46183358	rs13069750	ENSG00000183625	ENST00000682778	CCR3	46183241	46183657	PHSM_myotubes_182832	ocr2openGene	CEL
metabolic	Myotubes	rs5743618	chr4	38783103	rs10004195	ENSG00000251642	ENST00000506010	ENSG00000251642	38782900	38783152	PHSM_myotubes_201959	openGene2openGene	ALG
metabolic	Myotubes	rs27293	chr5	96881988	rs11375466	ENSG00000246763	ENST00000657458	RGMB-AS1	96881358	96882156	PHSM_myotubes_221843	openGene2openGene	JIA
metabolic	Myotubes	rs57209021	chr17	68172913	rs9894108	ENSG00000274712	ENST00000614046	ENSG00000274712	68172466	68172921	PHSM_myotubes_115483	ocr2openGene	T1D
metabolic	Myotubes	rs8042861	chr15	90529758	rs113942266	ENSG00000182768	ENST00000379095	NGRN	90529404	90531029	PHSM_myotubes_96366	openGene2openGene	MS
metabolic	Myotubes	rs7120737	chr11	47565510	rs11039300	ENSG00000196666	ENST00000538490	FAM180B	47565041	47566368	PHSM_myotubes_47205	openGene2openGene	MS
metabolic	Myotubes	rs28449958	chr16	28863801	rs7198606	ENSG00000261840	ENST00000686453	ENSG00000261840	28862859	28864658	PHSM_myotubes_101106	openGene2openGene	IBD
metabolic	Myotubes	rs9889296	chr17	34252769	rs1024611	ENSG00000132141	ENST00000421975	CCT6B	34252116	34253172	PHSM_myotubes_111107	openGene2openGene	CRO
metabolic	Myotubes	rs7731626	chr5	56148856	rs7731626	ENSG00000155542	ENST00000472636	SETD9	56148703	56148923	PHSM_myotubes_218109	openGene2openGene	CRO
metabolic	Myotubes	rs28449958	chr16	28835545	rs55719896	ENSG00000178952	ENST00000313511	TUFM	28834185	28836815	PHSM_myotubes_101103	openGene2openGene	IBD
metabolic	Myotubes	rs11590283	chr1	1308516	rs61766198	ENSG00000223764	ENST00000609207	LINC02593	1307404	1309020	PHSM_myotubes_131	openGene2openGene	SLE
metabolic	Myotubes	rs533646	chr11	118679199	rs656575	ENSG00000278376	ENST00000610705	ENSG00000278376	118678908	118680079	PHSM_myotubes_54448	openGene2openGene	MS
metabolic	Myotubes	rs17323934	chr7	26865151	rs73069540	ENSG00000105997	ENST00000612286	HOXA3	26863997	26865231	PHSM_myotubes_251994	ocr2openGene	T1D
metabolic	Myotubes	rs12039904	chr1	173258376	rs2901716	ENSG00000234741	ENST00000422207	GAS5	173257991	173259150	PHSM_myotubes_18290	ocr2openGene	SLE
metabolic	Myotubes	rs17323934	chr7	26857820	rs3801807	ENSG00000105997	ENST00000522456	HOXA3	26857469	26858418	PHSM_myotubes_251993	openGene2openGene	T1D
metabolic	Myotubes	rs11714843	chr3	119498465	rs2280670	ENSG00000138495	ENST00000497116	COX17	119497939	119498981	PHSM_myotubes_189010	openGene2openGene	JIA
metabolic	Myotubes	rs7731626	chr5	56148856	rs13184238	ENSG00000155542	ENST00000472636	SETD9	56148703	56148923	PHSM_myotubes_218109	openGene2openGene	RA
metabolic	Myotubes	rs7717955	chr5	35852209	rs6890853	ENSG00000152582	ENST00000503074	SPEF2	35852016	35852433	PHSM_myotubes_216682	openGene2openGene	ALG
metabolic	Myotubes	rs10068717	chr5	142145415	rs249642	ENSG00000113552	ENST00000510194	GNPDA1	142145136	142145699	PHSM_myotubes_226297	ocr2openGene	ALG
metabolic	Myotubes	rs9469899	chr6	34792104	rs13215181	ENSG00000064995	ENST00000693481	TAF11	34791431	34793250	PHSM_myotubes_235595	openGene2openGene	GD
metabolic	Myotubes	rs17323934	chr7	26858021	rs3801805	ENSG00000105991	ENST00000355633	HOXA1	26857469	26858418	PHSM_myotubes_251993	openGene2openGene	T1D
metabolic	Myotubes	rs12156002	chr8	128168084	rs34746976	ENSG00000249859	ENST00000521600	PVT1	128167692	128168740	PHSM_myotubes_277357	ocr2openGene	SLE
metabolic	Myotubes	rs12156002	chr8	128168063	rs36099148	ENSG00000249859	ENST00000521600	PVT1	128167692	128168740	PHSM_myotubes_277357	ocr2openGene	SLE
metabolic	Myotubes	rs5758343	chr22	41393404	rs4822028	ENSG00000100412	ENST00000677492	ACO2	41393235	41393828	PHSM_myotubes_175919	ocr2openGene	ALG
metabolic	Myotubes	rs5758343	chr22	41403829	rs75784	ENSG00000100412	ENST00000676748	ACO2	41403774	41404290	PHSM_myotubes_175922	ocr2openGene	ALG
metabolic	Myotubes	rs12445568	chr16	31033362	rs58726213	ENSG00000167395	ENST00000564189	ZNF646	31032703	31034531	PHSM_myotubes_101427	openGene2openGene	PSO
metabolic	Myotubes	rs7187776	chr16	28863226	rs62037367	ENSG00000176953	ENST00000565919	NFATC2IP	28862859	28864658	PHSM_myotubes_101106	openGene2openGene	T1D
metabolic	Myotubes	rs10068717	chr5	142116150	rs10875596	ENSG00000113552	ENST00000510194	GNPDA1	142115962	142116280	PHSM_myotubes_226295	ocr2openGene	ALG
metabolic	Myotubes	rs11089629	chr22	21591884	rs73166632	ENSG00000161180	ENST00000607942	CCDC116	21591113	21592087	PHSM_myotubes_172765	ocr2openGene	SLE
metabolic	Myotubes	rs7207591	chr17	42266938	rs34129849	ENSG00000188895	ENST00000579565	MSL1	42266865	42267243	PHSM_myotubes_112226	openGene2openGene	ALG
metabolic	Myotubes	rs2205960	chr1	173258376	rs2901716	ENSG00000234741	ENST00000448718	GAS5	173257991	173259150	PHSM_myotubes_18290	ocr2openGene	SLE
metabolic	Myotubes	rs3783355	chr14	100855421	rs11160609	ENSG00000211574	ENST00000390219	MIR770	100855395	100855612	PHSM_myotubes_87122	openGene2openGene	T1D
metabolic	Myotubes	rs694739	chr11	64245438	rs60031276	ENSG00000182450	ENST00000545838	KCNK4	64245404	64246096	PHSM_myotubes_48287	openGene2openGene	MS
metabolic	Myotubes	rs1036207	chr5	142109462	rs6580223	ENSG00000113552	ENST00000515747	GNPDA1	142108476	142109648	PHSM_myotubes_226294	openGene2openGene	MS
metabolic	Myotubes	rs34593439	chr15	78944951	rs2289702	ENSG00000103811	ENST00000677049	CTSH	78943658	78945454	PHSM_myotubes_94795	openGene2openGene	T1D
metabolic	Myotubes	rs34593439	chr15	78944951	rs2289702	ENSG00000103811	ENST00000678397	CTSH	78943658	78945454	PHSM_myotubes_94795	openGene2openGene	T1D
metabolic	Myotubes	rs9611565	chr22	41324724	rs5751077	ENSG00000198792	ENST00000504337	TMEM184B	41324220	41324944	PHSM_myotubes_175906	ocr2openGene	VIT
metabolic	Myotubes	rs6600247	chr1	24970252	rs10751776	ENSG00000231953	ENST00000455902	ENSG00000231953	24969682	24970981	PHSM_myotubes_4316	openGene2openGene	AS
metabolic	Myotubes	rs6600247	chr1	24969987	rs10751775	ENSG00000231953	ENST00000455902	ENSG00000231953	24969682	24970981	PHSM_myotubes_4316	openGene2openGene	AS
metabolic	Myotubes	rs11089629	chr22	21591689	rs73166630	ENSG00000161180	ENST00000292779	CCDC116	21591113	21592087	PHSM_myotubes_172765	ocr2openGene	SLE
metabolic	Myotubes	rs2688608	chr10	73924107	rs2633313	ENSG00000148660	ENST00000492020	CAMK2G	73924058	73924348	PHSM_myotubes_34298	openGene2openGene	MS
metabolic	Myotubes	rs7679	chr20	45925083	rs61057119	ENSG00000064601	ENST00000606788	CTSA	45925082	45925435	PHSM_myotubes_165549	ocr2openGene	SLE
metabolic	Myotubes	rs9611565	chr22	41401754	rs132902	ENSG00000183864	ENST00000434408	TOB2	41401743	41402398	PHSM_myotubes_175921	ocr2openGene	VIT
metabolic	Myotubes	rs1250550	chr10	79299578	rs1250551	ENSG00000165424	ENST00000372333	ZCCHC24	79298671	79300214	PHSM_myotubes_35104	ocr2openGene	AS
metabolic	Myotubes	rs7187776	chr16	28863883	rs11864750	ENSG00000176953	ENST00000562977	NFATC2IP	28862859	28864658	PHSM_myotubes_101106	openGene2openGene	T1D
metabolic	Myotubes	rs17323934	chr7	26857820	rs3801807	ENSG00000106004	ENST00000222726	HOXA5	26857469	26858418	PHSM_myotubes_251993	openGene2openGene	T1D
metabolic	Myotubes	rs2283792	chr22	21868030	rs9607340	ENSG00000100027	ENST00000403503	YPEL1	21866859	21868247	PHSM_myotubes_172819	openGene2openGene	MS
metabolic	Myotubes	rs2736340	chr8	11480957	rs35393613	ENSG00000269954	ENST00000602626	ENSG00000269954	11480915	11481317	PHSM_myotubes_266395	openGene2openGene	SLE
metabolic	Myotubes	rs2283792	chr22	21868030	rs9607340	ENSG00000100027	ENST00000477675	YPEL1	21866859	21868247	PHSM_myotubes_172819	openGene2openGene	MS
metabolic	Myotubes	rs11755393	chr6	34792385	rs7769961	ENSG00000124678	ENST00000445851	TCP11	34791431	34793250	PHSM_myotubes_235595	ocr2openGene	SLE
metabolic	Myotubes	rs773125	chr12	56007301	rs10876864	ENSG00000135414	ENST00000546799	GDF11	56007110	56008412	PHSM_myotubes_62543	openGene2openGene	RA
metabolic	Myotubes	rs2288904	chr19	10631494	rs2288904	ENSG00000213339	ENST00000587599	QTRT1	10631150	10632166	PHSM_myotubes_127545	openGene2openGene	MS
metabolic	Myotubes	rs17323934	chr7	26857820	rs3801807	ENSG00000078399	ENST00000343483	HOXA9	26857469	26858418	PHSM_myotubes_251993	openGene2openGene	T1D
metabolic	Myotubes	rs17323934	chr7	26858021	rs3801805	ENSG00000078399	ENST00000343483	HOXA9	26857469	26858418	PHSM_myotubes_251993	openGene2openGene	T1D
metabolic	Myotubes	rs9573641	chr13	75696094	rs7999158	ENSG00000102805	ENST00000636767	CLN5	75695878	75696249	PHSM_myotubes_75823	ocr2openGene	T1D
metabolic	Myotubes	rs11755393	chr6	34792177	rs6457791	ENSG00000124678	ENST00000505335	TCP11	34791431	34793250	PHSM_myotubes_235595	ocr2openGene	SLE
metabolic	Myotubes	rs34536443	chr19	10352442	rs34536443	ENSG00000174886	ENST00000593233	NDUFA11	10352408	10354302	PHSM_myotubes_127487	openGene2openGene	T1D
metabolic	Myotubes	rs11755393	chr6	34792451	rs7769820	ENSG00000124678	ENST00000505335	TCP11	34791431	34793250	PHSM_myotubes_235595	ocr2openGene	SLE
metabolic	Myotubes	rs9573641	chr13	75696094	rs7999158	ENSG00000102805	ENST00000636405	CLN5	75695878	75696249	PHSM_myotubes_75823	ocr2openGene	T1D
metabolic	Myotubes	rs11755393	chr6	34792959	rs11757370	ENSG00000124678	ENST00000505335	TCP11	34791431	34793250	PHSM_myotubes_235595	ocr2openGene	SLE
metabolic	Myotubes	rs9573641	chr13	75696094	rs7999158	ENSG00000102805	ENST00000636705	CLN5	75695878	75696249	PHSM_myotubes_75823	ocr2openGene	T1D
metabolic	Myotubes	rs34536443	chr19	10352442	rs34536443	ENSG00000174886	ENST00000308961	NDUFA11	10352408	10354302	PHSM_myotubes_127487	openGene2openGene	T1D
metabolic	Myotubes	rs5758343	chr22	41418397	rs202665	ENSG00000100412	ENST00000676748	ACO2	41417981	41418431	PHSM_myotubes_175924	ocr2openGene	ALG
metabolic	Myotubes	rs35000415	chr7	128948380	rs34270648	ENSG00000064419	ENST00000627585	TNPO3	128946587	128949224	PHSM_myotubes_261513	ocr2openGene	SLE
metabolic	Myotubes	rs5758343	chr22	41418397	rs202665	ENSG00000100412	ENST00000478010	ACO2	41417981	41418431	PHSM_myotubes_175924	ocr2openGene	ALG
metabolic	Myotubes	rs5758343	chr22	41429338	rs202622	ENSG00000100412	ENST00000679284	ACO2	41429280	41429870	PHSM_myotubes_175925	openGene2openGene	ALG
metabolic	Myotubes	rs34536443	chr19	10352442	rs34536443	ENSG00000174886	ENST00000650663	NDUFA11	10352408	10354302	PHSM_myotubes_127487	openGene2openGene	JIA
metabolic	Myotubes	rs34536443	chr19	10352442	rs34536443	ENSG00000174886	ENST00000418389	NDUFA11	10352408	10354302	PHSM_myotubes_127487	openGene2openGene	JIA
metabolic	Myotubes	rs34536443	chr19	10352442	rs34536443	ENSG00000174886	ENST00000308961	NDUFA11	10352408	10354302	PHSM_myotubes_127487	openGene2openGene	JIA
metabolic	Myotubes	rs34804116	chr5	73233095	rs4457052	ENSG00000251493	ENST00000615637	FOXD1	73232346	73234261	PHSM_myotubes_219717	ocr2openGene	CRO
metabolic	Myotubes	rs34804116	chr5	73233498	rs62361398	ENSG00000251493	ENST00000615637	FOXD1	73232346	73234261	PHSM_myotubes_219717	ocr2openGene	CRO
metabolic	Myotubes	rs5758343	chr22	41507739	rs2076199	ENSG00000100412	ENST00000676748	ACO2	41507643	41507965	PHSM_myotubes_175940	openGene2openGene	ALG
metabolic	Myotubes	rs6880778	chr5	40411189	rs6451494	ENSG00000250711	ENST00000503606	PRELID3BP7	40410246	40411577	PHSM_myotubes_217211	openGene2openGene	MS
metabolic	Myotubes	rs3197999	chr3	50299601	rs34136796	ENSG00000163938	ENST00000468885	GNL3	50298865	50300033	PHSM_myotubes_183446	openGene2openGene	IBD
metabolic	Myotubes	rs34536443	chr19	10352442	rs34536443	ENSG00000266978	ENST00000592893	ENSG00000266978	10352408	10354302	PHSM_myotubes_127487	openGene2openGene	T1D
metabolic	Myotubes	rs12039904	chr1	173258376	rs2901716	ENSG00000234741	ENST00000691137	GAS5	173257991	173259150	PHSM_myotubes_18290	ocr2openGene	SLE
metabolic	Myotubes	rs1877030	chr17	39244798	rs11078895	ENSG00000108306	ENST00000583610	FBXL20	39244007	39245358	PHSM_myotubes_111749	openGene2openGene	RA
metabolic	Myotubes	rs34536443	chr19	10352442	rs34536443	ENSG00000174886	ENST00000418389	NDUFA11	10352408	10354302	PHSM_myotubes_127487	openGene2openGene	RA
metabolic	Myotubes	rs7132277	chr12	123244155	rs12817892	ENSG00000182196	ENST00000539576	ARL6IP4	123243920	123244217	PHSM_myotubes_69574	openGene2openGene	MS
metabolic	Myotubes	rs34536443	chr19	10352442	rs34536443	ENSG00000174886	ENST00000650663	NDUFA11	10352408	10354302	PHSM_myotubes_127487	openGene2openGene	RA
metabolic	Myotubes	rs77981966	chr2	43445369	rs77059113	ENSG00000232202	ENST00000453565	CHORDC1P1	43445270	43445697	PHSM_myotubes_139660	ocr2openGene	CRO
metabolic	Myotubes	rs3197999	chr3	50299601	rs34136796	ENSG00000163938	ENST00000474423	GNL3	50298865	50300033	PHSM_myotubes_183446	openGene2openGene	IBD
metabolic	Myotubes	rs3197999	chr3	49297335	rs3774800	ENSG00000145029	ENST00000615713	NICN1	49296810	49297722	PHSM_myotubes_183277	ocr2openGene	IBD
metabolic	Myotubes	rs3197999	chr3	49358927	rs3811699	ENSG00000145020	ENST00000637821	AMT	49357609	49358977	PHSM_myotubes_183285	openGene2openGene	IBD
metabolic	Myotubes	rs2266959	chr22	21595122	rs2070512	ENSG00000185651	ENST00000342192	UBE2L3	21594785	21595583	PHSM_myotubes_172767	ocr2openGene	JIA
metabolic	Myotubes	rs28449958	chr16	28507775	rs153109	ENSG00000285043	ENST00000338110	ENSG00000285043	28507182	28508418	PHSM_myotubes_101072	openGene2openGene	IBD
metabolic	Myotubes	rs28449958	chr16	28507775	rs153109	ENSG00000285043	ENST00000562240	ENSG00000285043	28507182	28508418	PHSM_myotubes_101072	openGene2openGene	IBD
metabolic	Myotubes	rs1551398	chr8	125525328	rs4871611	ENSG00000229140	ENST00000642958	CCDC26	125525297	125525745	PHSM_myotubes_277062	ocr2openGene	CRO
metabolic	Myotubes	rs28449958	chr16	28822933	rs201131521	ENSG00000178188	ENST00000545570	SH2B1	28822488	28824581	PHSM_myotubes_101102	openGene2openGene	IBD
metabolic	Myotubes	rs28449958	chr16	28824361	rs138159013	ENSG00000178188	ENST00000545570	SH2B1	28822488	28824581	PHSM_myotubes_101102	openGene2openGene	IBD
metabolic	Myotubes	rs1813006	chr4	101818634	rs13106926	ENSG00000248820	ENST00000503440	DYNLL1P6	101818380	101818736	PHSM_myotubes_206526	ocr2openGene	CRO
metabolic	Myotubes	rs17266594	chr4	101818634	rs13106926	ENSG00000248820	ENST00000503440	DYNLL1P6	101818380	101818736	PHSM_myotubes_206526	ocr2openGene	SLE
metabolic	Myotubes	rs35327136	chr17	45394123	rs4763	ENSG00000233483	ENST00000645108	EFCAB15P	45394041	45395901	PHSM_myotubes_112771	openGene2openGene	T1D
metabolic	Myotubes	rs1031034	chr4	101346296	rs2583391	ENSG00000145358	ENST00000502763	DDIT4L	101345997	101346311	PHSM_myotubes_206483	ocr2openGene	VIT
metabolic	Myotubes	rs12421615	chr11	64245438	rs60031276	ENSG00000168066	ENST00000433274	SF1	64245404	64246096	PHSM_myotubes_48287	openGene2openGene	VIT
metabolic	Myotubes	rs72698115	chr1	154391664	rs11265608	ENSG00000143603	ENST00000358505	KCNN3	154391513	154392111	PHSM_myotubes_15894	ocr2openGene	JIA
metabolic	Myotubes	rs2070901	chr1	161217875	rs2070902	ENSG00000206921	ENST00000384194	RNU6-481P	161216479	161218060	PHSM_myotubes_16879	ocr2openGene	ALG
metabolic	Myotubes	rs7132277	chr12	123244192	rs12818067	ENSG00000150967	ENST00000541424	ABCB9	123243920	123244217	PHSM_myotubes_69574	openGene2openGene	MS
metabolic	Myotubes	rs7132277	chr12	123244155	rs12817892	ENSG00000150967	ENST00000546289	ABCB9	123243920	123244217	PHSM_myotubes_69574	openGene2openGene	MS
metabolic	Myotubes	rs7132277	chr12	123244192	rs12818067	ENSG00000150967	ENST00000542448	ABCB9	123243920	123244217	PHSM_myotubes_69574	openGene2openGene	MS
metabolic	Myotubes	rs34536443	chr19	10352442	rs34536443	ENSG00000267740	ENST00000586349	ENSG00000267740	10352408	10354302	PHSM_myotubes_127487	openGene2openGene	MS
metabolic	Myotubes	rs859637	chr1	172719772	rs859619	ENSG00000117601	ENST00000494024	SERPINC1	172719075	172720023	PHSM_myotubes_18203	ocr2openGene	CEL
metabolic	Myotubes	rs3197999	chr3	49358927	rs3811699	ENSG00000145020	ENST00000465925	AMT	49357609	49358977	PHSM_myotubes_183285	openGene2openGene	IBD
metabolic	Myotubes	rs11755393	chr6	34792104	rs13215181	ENSG00000124678	ENST00000492680	TCP11	34791431	34793250	PHSM_myotubes_235595	ocr2openGene	SLE
metabolic	Myotubes	rs11643872	chr16	30958165	rs11643872	ENSG00000262766	ENST00000576336	ENSG00000262766	30957035	30958589	PHSM_myotubes_101411	openGene2openGene	GD
metabolic	Myotubes	rs28449958	chr16	28835828	rs55830740	ENSG00000168488	ENST00000565971	ATXN2L	28834185	28836815	PHSM_myotubes_101103	openGene2openGene	IBD
metabolic	Myotubes	rs28449958	chr16	28863226	rs62037367	ENSG00000168488	ENST00000568266	ATXN2L	28862859	28864658	PHSM_myotubes_101106	openGene2openGene	IBD
metabolic	Myotubes	rs11923593	chr3	53051785	rs2581811	ENSG00000272573	ENST00000446157	MUSTN1	53051469	53052183	PHSM_myotubes_183791	ocr2openGene	ECZ
metabolic	Myotubes	rs10865050	chr2	102263004	rs10189629	ENSG00000115641	ENST00000452732	FHL2	102262952	102263133	PHSM_myotubes_145002	ocr2openGene	ALG
metabolic	Myotubes	rs1170436	chr16	68540042	rs1182968	ENSG00000168802	ENST00000518041	CHTF8	68538912	68540183	PHSM_myotubes_103903	openGene2openGene	SLE
metabolic	Myotubes	rs6873255	chr5	173924078	rs17695555	ENSG00000145919	ENST00000477985	BOD1	173923757	173924080	PHSM_myotubes_229928	ocr2openGene	CRO
metabolic	Myotubes	rs533646	chr11	118680047	rs642530	ENSG00000255121	ENST00000526453	CENATAC-DT	118678908	118680079	PHSM_myotubes_54448	openGene2openGene	MS
metabolic	Myotubes	rs8070345	chr17	59852174	rs1295927	ENSG00000062716	ENST00000593168	VMP1	59851600	59852321	PHSM_myotubes_114428	ocr2openGene	MS
metabolic	Myotubes	rs34835	chr16	28554346	rs7191618	ENSG00000261832	ENST00000636866	ENSG00000261832	28553777	28554538	PHSM_myotubes_101080	openGene2openGene	T1D
metabolic	Myotubes	rs5758343	chr22	41381554	rs9607799	ENSG00000100395	ENST00000489136	L3MBTL2	41380911	41382442	PHSM_myotubes_175917	openGene2openGene	ALG
metabolic	Myotubes	rs11933540	chr4	26083889	rs10517086	ENSG00000168214	ENST00000681506	RBPJ	26083888	26084369	PHSM_myotubes_201224	ocr2openGene	RA
metabolic	Myotubes	rs11933540	chr4	26083889	rs10517086	ENSG00000168214	ENST00000681025	RBPJ	26083888	26084369	PHSM_myotubes_201224	ocr2openGene	RA
metabolic	Myotubes	rs7130753	chr11	111602364	rs59921976	ENSG00000137713	ENST00000341980	PPP2R1B	111601956	111603241	PHSM_myotubes_53418	ocr2openGene	ALG
metabolic	Myotubes	rs3091307	chr5	132655964	rs67006560	ENSG00000197375	ENST00000447841	SLC22A5	132655827	132656975	PHSM_myotubes_224825	openGene2openGene	ALG
metabolic	Myotubes	rs3801810	chr7	26850243	rs17376018	ENSG00000276771	ENST00000616712	ENSG00000276771	26850209	26850662	PHSM_myotubes_251990	ocr2openGene	CRO
metabolic	Myotubes	rs11933540	chr4	26088753	rs7441808	ENSG00000168214	ENST00000506956	RBPJ	26088387	26089006	PHSM_myotubes_201226	ocr2openGene	RA
metabolic	Myotubes	rs58763752	chr10	32980469	rs60724454	ENSG00000150093	ENST00000678943	ITGB1	32980445	32981271	PHSM_myotubes_30477	openGene2openGene	T1D
metabolic	Myotubes	rs63406760	chr12	123233754	rs1727332	ENSG00000150967	ENST00000540285	ABCB9	123232547	123233819	PHSM_myotubes_69571	openGene2openGene	ALG
metabolic	Myotubes	rs3801810	chr7	26857820	rs3801807	ENSG00000253552	ENST00000518088	HOXA-AS2	26857469	26858418	PHSM_myotubes_251993	openGene2openGene	CRO
metabolic	Myotubes	rs12537284	chr7	129091723	rs13240595	ENSG00000128604	ENST00000477535	IRF5	129091472	129091881	PHSM_myotubes_261524	ocr2openGene	SLE
metabolic	Myotubes	rs3809113	chr12	57454925	rs3809113	ENSG00000182199	ENST00000557427	SHMT2	57454537	57455478	PHSM_myotubes_62787	openGene2openGene	T1D
metabolic	Myotubes	rs4690229	chr4	960487	rs3733346	ENSG00000127419	ENST00000264771	TMEM175	960105	960764	PHSM_myotubes_198123	openGene2openGene	SLE
metabolic	Myotubes	rs2266959	chr22	21591884	rs73166632	ENSG00000273342	ENST00000609038	ENSG00000273342	21591113	21592087	PHSM_myotubes_172765	ocr2openGene	JIA
metabolic	Myotubes	rs11755393	chr6	34771949	rs9462015	ENSG00000272288	ENST00000606971	ILRUN-AS1	34771716	34772106	PHSM_myotubes_235593	ocr2openGene	SLE
metabolic	Myotubes	rs11755393	chr6	34792177	rs6457791	ENSG00000124678	ENST00000673754	TCP11	34791431	34793250	PHSM_myotubes_235595	ocr2openGene	SLE
metabolic	Myotubes	rs3809113	chr12	57454925	rs3809113	ENSG00000182199	ENST00000553474	SHMT2	57454537	57455478	PHSM_myotubes_62787	openGene2openGene	T1D
metabolic	Myotubes	rs3809113	chr12	57454925	rs3809113	ENSG00000182199	ENST00000556737	SHMT2	57454537	57455478	PHSM_myotubes_62787	openGene2openGene	T1D
metabolic	Myotubes	rs5758343	chr22	41403829	rs75784	ENSG00000100413	ENST00000420561	POLR3H	41403774	41404290	PHSM_myotubes_175922	ocr2openGene	ALG
metabolic	Myotubes	rs5758343	chr22	41403829	rs75784	ENSG00000100413	ENST00000432789	POLR3H	41403774	41404290	PHSM_myotubes_175922	ocr2openGene	ALG
metabolic	Myotubes	rs3733345	chr4	960487	rs3733346	ENSG00000127419	ENST00000438836	TMEM175	960105	960764	PHSM_myotubes_198123	openGene2openGene	SLE
metabolic	Myotubes	rs11755393	chr6	34793179	rs11755420	ENSG00000124678	ENST00000611141	TCP11	34791431	34793250	PHSM_myotubes_235595	ocr2openGene	SLE
metabolic	Myotubes	rs1194	chr6	35191918	rs3800399	ENSG00000124678	ENST00000503195	TCP11	35191738	35193013	PHSM_myotubes_235671	ocr2openGene	SLE
metabolic	Myotubes	rs78037977	chr1	172746562	rs78037977	ENSG00000135870	ENST00000367696	RC3H1	172745963	172746741	PHSM_myotubes_18208	ocr2openGene	VIT
metabolic	Myotubes	rs34536443	chr19	10352442	rs34536443	ENSG00000187650	ENST00000339485	VMAC	10352408	10354302	PHSM_myotubes_127487	openGene2openGene	MS
metabolic	Myotubes	rs1194	chr6	35192693	rs6927730	ENSG00000124678	ENST00000512012	TCP11	35191738	35193013	PHSM_myotubes_235671	ocr2openGene	SLE
metabolic	Myotubes	rs12706860	chr7	128932428	rs13237475	ENSG00000242162	ENST00000492994	ENSG00000242162	128931748	128932954	PHSM_myotubes_261509	openGene2openGene	SLE
metabolic	Myotubes	rs4731532	chr7	128932712	rs4731532	ENSG00000242162	ENST00000492994	ENSG00000242162	128931748	128932954	PHSM_myotubes_261509	openGene2openGene	SLE
metabolic	Myotubes	rs34536443	chr19	10352442	rs34536443	ENSG00000187650	ENST00000339485	VMAC	10352408	10354302	PHSM_myotubes_127487	openGene2openGene	JIA
metabolic	Myotubes	rs2304206	chr19	49665763	rs2304204	ENSG00000104870	ENST00000596147	FCGRT	49665239	49666304	PHSM_myotubes_132899	openGene2openGene	VIT
metabolic	Myotubes	rs11755393	chr6	34793179	rs11755420	ENSG00000272288	ENST00000606971	ILRUN-AS1	34791431	34793250	PHSM_myotubes_235595	openGene2openGene	SLE
metabolic	Myotubes	rs7552167	chr1	24192153	rs7552167	ENSG00000117640	ENST00000525713	MTFR1L	24192008	24192237	PHSM_myotubes_4177	ocr2openGene	PSO
metabolic	Myotubes	rs11755393	chr6	34792104	rs13215181	ENSG00000272288	ENST00000667026	ILRUN-AS1	34791431	34793250	PHSM_myotubes_235595	openGene2openGene	SLE
metabolic	Myotubes	rs11755393	chr6	34792959	rs11757370	ENSG00000272288	ENST00000667026	ILRUN-AS1	34791431	34793250	PHSM_myotubes_235595	openGene2openGene	SLE
metabolic	Myotubes	rs7120737	chr11	47586360	rs77465292	ENSG00000165916	ENST00000531653	PSMC3	47586029	47586881	PHSM_myotubes_47209	openGene2openGene	MS
metabolic	Myotubes	rs1194	chr6	35192693	rs6927730	ENSG00000124678	ENST00000503908	TCP11	35191738	35193013	PHSM_myotubes_235671	ocr2openGene	SLE
metabolic	Myotubes	rs7120737	chr11	47586360	rs77465292	ENSG00000165916	ENST00000298852	PSMC3	47586029	47586881	PHSM_myotubes_47209	openGene2openGene	MS
metabolic	Myotubes	rs7120737	chr11	47586360	rs77465292	ENSG00000165916	ENST00000619920	PSMC3	47586029	47586881	PHSM_myotubes_47209	openGene2openGene	MS
metabolic	Myotubes	rs694739	chr11	64284975	rs2510066	ENSG00000173153	ENST00000468670	ESRRA	64284274	64286193	PHSM_myotubes_48296	openGene2openGene	MS
metabolic	Myotubes	rs3757387	chr7	128939993	rs3778752	ENSG00000128604	ENST00000357234	IRF5	128939367	128940286	PHSM_myotubes_261511	openGene2openGene	SLE
metabolic	Myotubes	rs7188793	chr16	88975926	rs7193421	ENSG00000176715	ENST00000540697	ACSF3	88975596	88975946	PHSM_myotubes_106674	ocr2openGene	VIT
metabolic	Myotubes	rs12720356	chr19	10310306	rs75231016	ENSG00000104907	ENST00000587487	TRMT1	10310156	10310622	PHSM_myotubes_127478	openGene2openGene	T1D
metabolic	Myotubes	rs7188793	chr16	88975926	rs7193421	ENSG00000129993	ENST00000570046	CBFA2T3	88975596	88975946	PHSM_myotubes_106674	ocr2openGene	VIT
metabolic	Myotubes	rs9469899	chr6	34792806	rs7752522	ENSG00000124678	ENST00000512012	TCP11	34791431	34793250	PHSM_myotubes_235595	ocr2openGene	GD
metabolic	Myotubes	rs12720356	chr19	10310306	rs75231016	ENSG00000104907	ENST00000592729	TRMT1	10310156	10310622	PHSM_myotubes_127478	openGene2openGene	T1D
metabolic	Myotubes	rs7130753	chr11	111585574	rs1611989	ENSG00000255093	ENST00000527555	ENSG00000255093	111585388	111585708	PHSM_myotubes_53414	ocr2openGene	ALG
metabolic	Myotubes	rs35134214	chr15	38554821	rs72727394	ENSG00000172575	ENST00000558418	RASGRP1	38554459	38554863	PHSM_myotubes_89737	ocr2openGene	T1D
metabolic	Myotubes	rs11755393	chr6	34792959	rs11757370	ENSG00000272288	ENST00000606496	ILRUN-AS1	34791431	34793250	PHSM_myotubes_235595	openGene2openGene	SLE
metabolic	Myotubes	rs5757584	chr22	39328546	rs5757618	ENSG00000100335	ENST00000402881	MIEF1	39327923	39328813	PHSM_myotubes_175625	ocr2openGene	CRO
metabolic	Myotubes	rs4690229	chr4	973551	rs113075206	ENSG00000127419	ENST00000504744	TMEM175	972631	974163	PHSM_myotubes_198124	openGene2openGene	SLE
metabolic	Myotubes	rs17323934	chr7	26864711	rs17323934	ENSG00000254369	ENST00000518848	HOXA-AS3	26863997	26865231	PHSM_myotubes_251994	ocr2openGene	T1D
metabolic	Myotubes	rs34536443	chr19	10352442	rs34536443	ENSG00000125651	ENST00000394456	GTF2F1	10352408	10354302	PHSM_myotubes_127487	openGene2openGene	PSO
metabolic	Myotubes	rs17323934	chr7	26813851	rs3801831	ENSG00000254369	ENST00000524304	HOXA-AS3	26813436	26813871	PHSM_myotubes_251989	ocr2openGene	T1D
metabolic	Myotubes	rs4690229	chr4	973551	rs113075206	ENSG00000127419	ENST00000509508	TMEM175	972631	974163	PHSM_myotubes_198124	openGene2openGene	SLE
metabolic	Myotubes	rs4690229	chr4	973657	rs13137144	ENSG00000127419	ENST00000264771	TMEM175	972631	974163	PHSM_myotubes_198124	openGene2openGene	SLE
metabolic	Myotubes	rs3801810	chr7	26864711	rs17323934	ENSG00000122566	ENST00000678884	HNRNPA2B1	26863997	26865231	PHSM_myotubes_251994	openGene2openGene	CRO
metabolic	Myotubes	rs11150589	chr16	30474072	rs11574938	ENSG00000260487	ENST00000562525	ENSG00000260487	30473369	30474640	PHSM_myotubes_101321	openGene2openGene	UC
metabolic	Myotubes	rs2618458	chr8	11511222	rs2736354	ENSG00000164733	ENST00000677418	CTSB	11510866	11511287	PHSM_myotubes_266402	ocr2openGene	SLE
metabolic	Myotubes	rs4690229	chr4	973551	rs113075206	ENSG00000127419	ENST00000264771	TMEM175	972631	974163	PHSM_myotubes_198124	openGene2openGene	SLE
metabolic	Myotubes	rs9926533	chr16	31074149	rs2303222	ENSG00000099381	ENST00000452917	SETD1A	31074078	31074759	PHSM_myotubes_101436	openGene2openGene	SLE
metabolic	Myotubes	rs11089637	chr22	21591562	rs17819937	ENSG00000273342	ENST00000609038	ENSG00000273342	21591113	21592087	PHSM_myotubes_172765	ocr2openGene	RA
metabolic	Myotubes	rs1194	chr6	35192693	rs6927730	ENSG00000124678	ENST00000505335	TCP11	35191738	35193013	PHSM_myotubes_235671	ocr2openGene	SLE
metabolic	Myotubes	rs12445568	chr16	31085555	rs4468641	ENSG00000103496	ENST00000460668	STX4	31085522	31086432	PHSM_myotubes_101438	ocr2openGene	PSO
metabolic	Myotubes	rs34536443	chr19	10352442	rs34536443	ENSG00000125651	ENST00000394456	GTF2F1	10352408	10354302	PHSM_myotubes_127487	openGene2openGene	SLE
metabolic	Myotubes	rs508970	chr11	61129867	rs10897141	ENSG00000255845	ENST00000541495	ENSG00000255845	61129728	61130365	PHSM_myotubes_47797	ocr2openGene	RA
metabolic	Myotubes	rs10414065	chr19	33235672	rs117710327	ENSG00000267296	ENST00000592982	CEBPA-DT	33235233	33235824	PHSM_myotubes_130170	ocr2openGene	ALG
metabolic	Myotubes	rs2299864	chr6	106254902	rs62422881	ENSG00000085377	ENST00000652536	PREP	106254767	106254959	PHSM_myotubes_241056	ocr2openGene	SLE
metabolic	Myotubes	rs9469899	chr6	34792104	rs13215181	ENSG00000064999	ENST00000649117	ANKS1A	34791431	34793250	PHSM_myotubes_235595	openGene2openGene	GD
metabolic	Myotubes	rs6651252	chr8	128540610	rs2392944	ENSG00000136997	ENST00000377970	MYC	128540351	128541213	PHSM_myotubes_277411	ocr2openGene	SLE
metabolic	Myotubes	rs11755393	chr6	34792451	rs7769820	ENSG00000064999	ENST00000360359	ANKS1A	34791431	34793250	PHSM_myotubes_235595	openGene2openGene	SLE
metabolic	Myotubes	rs4561177	chr11	110123301	rs640266	ENSG00000149311	ENST00000527805	ATM	110123035	110123382	PHSM_myotubes_53201	ocr2openGene	PSO
metabolic	Myotubes	rs2298428	chr22	21591689	rs73166630	ENSG00000161180	ENST00000292779	CCDC116	21591113	21592087	PHSM_myotubes_172765	ocr2openGene	CEL
metabolic	Myotubes	rs3733345	chr4	960487	rs3733346	ENSG00000178950	ENST00000512325	GAK	960105	960764	PHSM_myotubes_198123	openGene2openGene	SLE
metabolic	Myotubes	rs9926533	chr16	31074149	rs2303222	ENSG00000099377	ENST00000262520	HSD3B7	31074078	31074759	PHSM_myotubes_101436	openGene2openGene	SLE
metabolic	Myotubes	rs3748816	chr1	2800059	rs897628	ENSG00000078900	ENST00000604479	TP73	2800021	2801045	PHSM_myotubes_466	openGene2openGene	CEL
metabolic	Myotubes	rs3733345	chr4	960487	rs3733346	ENSG00000178950	ENST00000628912	GAK	960105	960764	PHSM_myotubes_198123	openGene2openGene	SLE
metabolic	Myotubes	rs3748817	chr1	2629443	rs4648658	ENSG00000276189	ENST00000611447	ENSG00000276189	2628710	2629777	PHSM_myotubes_447	openGene2openGene	MS
metabolic	Myotubes	rs1870071	chr19	16364577	rs10402422	ENSG00000123159	ENST00000393028	GIPC1	16363532	16365091	PHSM_myotubes_128510	openGene2openGene	MS
metabolic	Myotubes	rs4690229	chr4	987108	rs11248061	ENSG00000127419	ENST00000513682	TMEM175	986622	987859	PHSM_myotubes_198126	openGene2openGene	SLE
metabolic	Myotubes	rs1194	chr6	35191918	rs3800399	ENSG00000124678	ENST00000611141	TCP11	35191738	35193013	PHSM_myotubes_235671	ocr2openGene	SLE
metabolic	Myotubes	rs694739	chr11	64335476	rs574087	ENSG00000068831	ENST00000394429	RASGRP2	64335002	64335485	PHSM_myotubes_48307	ocr2openGene	MS
metabolic	Myotubes	rs1194	chr6	35192693	rs6927730	ENSG00000124678	ENST00000611141	TCP11	35191738	35193013	PHSM_myotubes_235671	ocr2openGene	SLE
metabolic	Myotubes	rs72928038	chr6	90296024	rs6908626	ENSG00000112182	ENST00000695955	BACH2	90295153	90297274	PHSM_myotubes_240341	openGene2openGene	VIT
metabolic	Myotubes	rs859637	chr1	172727397	rs704845	ENSG00000203739	ENST00000689755	PRDX6-AS1	172726983	172727565	PHSM_myotubes_18205	ocr2openGene	CEL
metabolic	Myotubes	rs60131261	chr6	29965120	rs3903160	ENSG00000227057	ENST00000473611	WDR46	29964738	29966457	PHSM_myotubes_234803	ocr2openGene	VIT
metabolic	Myotubes	rs2618458	chr8	11511222	rs2736354	ENSG00000164733	ENST00000678242	CTSB	11510866	11511287	PHSM_myotubes_266402	ocr2openGene	SLE
metabolic	Myotubes	rs2066819	chr12	56334474	chr12:56334474:GA:G	ENSG00000135482	ENST00000552345	ZC3H10	56333276	56334542	PHSM_myotubes_62593	openGene2openGene	PSO
metabolic	Myotubes	rs11246217	chr11	575408	rs56333810	ENSG00000247095	ENST00000665964	MIR210HG	575275	576747	PHSM_myotubes_42216	openGene2openGene	SLE
metabolic	Myotubes	rs7187776	chr16	28863226	rs62037367	ENSG00000196296	ENST00000563975	ATP2A1	28862859	28864658	PHSM_myotubes_101106	openGene2openGene	T1D
metabolic	Myotubes	rs78037977	chr1	172746562	rs78037977	ENSG00000152061	ENST00000457696	RABGAP1L	172745963	172746741	PHSM_myotubes_18208	ocr2openGene	VIT
metabolic	Myotubes	rs78037977	chr1	172746562	rs78037977	ENSG00000152061	ENST00000457696	RABGAP1L	172745963	172746741	PHSM_myotubes_18208	ocr2openGene	VIT
metabolic	Myotubes	rs35327136	chr17	45411016	rs8071011	ENSG00000267121	ENST00000590495	FMNL1-DT	45410918	45411360	PHSM_myotubes_112776	openGene2openGene	T1D
metabolic	Myotubes	rs859637	chr1	172727513	rs859648	ENSG00000203739	ENST00000661267	PRDX6-AS1	172726983	172727565	PHSM_myotubes_18205	ocr2openGene	CEL
metabolic	Myotubes	rs11089629	chr22	21595122	rs2070512	ENSG00000185651	ENST00000545681	UBE2L3	21594785	21595583	PHSM_myotubes_172767	ocr2openGene	SLE
metabolic	Myotubes	rs17323934	chr7	26857820	rs3801807	ENSG00000233429	ENST00000434063	HOTAIRM1	26857469	26858418	PHSM_myotubes_251993	openGene2openGene	T1D
metabolic	Myotubes	rs1194	chr6	35260055	rs4713844	ENSG00000124678	ENST00000445851	TCP11	35258856	35260227	PHSM_myotubes_235686	openGene2openGene	SLE
metabolic	Myotubes	rs1194	chr6	35260055	rs4713844	ENSG00000124678	ENST00000505335	TCP11	35258856	35260227	PHSM_myotubes_235686	openGene2openGene	SLE
metabolic	Myotubes	rs533646	chr11	118679892	rs673770	ENSG00000110367	ENST00000531971	DDX6	118678908	118680079	PHSM_myotubes_54448	openGene2openGene	MS
metabolic	Myotubes	rs35327136	chr17	45394123	rs4763	ENSG00000267121	ENST00000591365	FMNL1-DT	45394041	45395901	PHSM_myotubes_112771	openGene2openGene	T1D
metabolic	Myotubes	rs6752107	chr2	233252023	rs10199278	ENSG00000115468	ENST00000409613	EFHD1	233251338	233252191	PHSM_myotubes_158080	openGene2openGene	CRO
metabolic	Myotubes	rs7187776	chr16	28902466	rs7189927	ENSG00000196296	ENST00000536376	ATP2A1	28902286	28903704	PHSM_myotubes_101113	openGene2openGene	T1D
metabolic	Myotubes	rs4690229	chr4	986676	rs4690220	ENSG00000249592	ENST00000692343	ENSG00000249592	986622	987859	PHSM_myotubes_198126	openGene2openGene	SLE
metabolic	Myotubes	rs9469899	chr6	34792385	rs7769961	ENSG00000124678	ENST00000394696	TCP11	34791431	34793250	PHSM_myotubes_235595	ocr2openGene	GD
metabolic	Myotubes	rs1194	chr6	35260055	rs4713844	ENSG00000124678	ENST00000244645	TCP11	35258856	35260227	PHSM_myotubes_235686	openGene2openGene	SLE
metabolic	Myotubes	rs694739	chr11	64285685	rs887314	ENSG00000068831	ENST00000394432	RASGRP2	64284274	64286193	PHSM_myotubes_48296	openGene2openGene	MS
metabolic	Myotubes	rs3748817	chr1	2800059	rs897628	ENSG00000236423	ENST00000413332	LINC01134	2800021	2801045	PHSM_myotubes_466	openGene2openGene	MS
metabolic	Myotubes	rs11611029	chr12	55974294	rs11171710	ENSG00000139546	ENST00000549610	TARBP2	55973299	55974584	PHSM_myotubes_62540	openGene2openGene	HT
metabolic	Myotubes	rs5757584	chr22	39328553	rs5757619	ENSG00000100242	ENST00000417332	SUN2	39327923	39328813	PHSM_myotubes_175625	ocr2openGene	CRO
metabolic	Myotubes	rs3197999	chr3	50172856	rs1005678	ENSG00000001617	ENST00000426511	SEMA3F	50172670	50172928	PHSM_myotubes_183410	openGene2openGene	IBD
metabolic	Myotubes	rs131294	chr22	30116489	rs4823074	ENSG00000100003	ENST00000437022	SEC14L2	30116137	30116674	PHSM_myotubes_174145	ocr2openGene	IBD
metabolic	Myotubes	rs3801810	chr7	26857820	rs3801807	ENSG00000106006	ENST00000521478	HOXA6	26857469	26858418	PHSM_myotubes_251993	openGene2openGene	CRO
metabolic	Myotubes	rs11611029	chr12	55974294	rs11171710	ENSG00000139546	ENST00000552817	TARBP2	55973299	55974584	PHSM_myotubes_62540	openGene2openGene	HT
metabolic	Myotubes	rs3757387	chr7	128939993	rs3778752	ENSG00000128604	ENST00000249375	IRF5	128939367	128940286	PHSM_myotubes_261511	openGene2openGene	SLE
metabolic	Myotubes	rs131294	chr22	30116139	rs4337577	ENSG00000100003	ENST00000615189	SEC14L2	30116137	30116674	PHSM_myotubes_174145	ocr2openGene	IBD
metabolic	Myotubes	rs5757584	chr22	39328132	rs12627761	ENSG00000100242	ENST00000456894	SUN2	39327923	39328813	PHSM_myotubes_175625	ocr2openGene	CRO
metabolic	Myotubes	rs11675538	chr2	65436024	rs11126037	ENSG00000198369	ENST00000443619	SPRED2	65435703	65437180	PHSM_myotubes_141735	openGene2openGene	UC
metabolic	Myotubes	rs5757584	chr22	39328553	rs5757619	ENSG00000100242	ENST00000456894	SUN2	39327923	39328813	PHSM_myotubes_175625	ocr2openGene	CRO
metabolic	Myotubes	rs3807307	chr7	128939993	rs3778752	ENSG00000128604	ENST00000467002	IRF5	128939367	128940286	PHSM_myotubes_261511	openGene2openGene	SLE
metabolic	Myotubes	rs63406760	chr12	123244192	rs12818067	ENSG00000111325	ENST00000544358	OGFOD2	123243920	123244217	PHSM_myotubes_69574	openGene2openGene	ALG
metabolic	Myotubes	rs533646	chr11	118679245	rs656505	ENSG00000196655	ENST00000531290	TRAPPC4	118678908	118680079	PHSM_myotubes_54448	openGene2openGene	MS
metabolic	Myotubes	rs63406760	chr12	123244155	rs12817892	ENSG00000111325	ENST00000535970	OGFOD2	123243920	123244217	PHSM_myotubes_69574	openGene2openGene	ALG
metabolic	Myotubes	rs533646	chr11	118679255	rs660489	ENSG00000196655	ENST00000533632	TRAPPC4	118678908	118680079	PHSM_myotubes_54448	openGene2openGene	MS
metabolic	Myotubes	rs663743	chr11	64284975	rs2510066	ENSG00000133315	ENST00000545464	MACROD1	64284274	64286193	PHSM_myotubes_48296	openGene2openGene	T1D
metabolic	Myotubes	rs1170436	chr16	68529888	rs1645935	ENSG00000103047	ENST00000565037	TANGO6	68529694	68530675	PHSM_myotubes_103902	openGene2openGene	SLE
metabolic	Myotubes	rs3757387	chr7	128939612	rs3823536	ENSG00000230626	ENST00000467614	ENSG00000230626	128939367	128940286	PHSM_myotubes_261511	openGene2openGene	SLE
metabolic	Myotubes	rs9891059	chr17	4396865	rs9889686	ENSG00000074755	ENST00000381638	ZZEF1	4396808	4397273	PHSM_myotubes_107749	ocr2openGene	T1D
metabolic	Myotubes	rs9891059	chr17	4397202	rs9909816	ENSG00000074755	ENST00000381638	ZZEF1	4396808	4397273	PHSM_myotubes_107749	ocr2openGene	T1D
metabolic	Myotubes	rs3783782	chr14	61466581	rs12147749	ENSG00000258777	ENST00000557544	HIF1A-AS1	61466158	61466668	PHSM_myotubes_82559	ocr2openGene	RA
metabolic	Myotubes	rs250308	chr5	119355998	rs3797339	ENSG00000145782	ENST00000513322	ATG12	119355633	119356544	PHSM_myotubes_223608	openGene2openGene	ALG
metabolic	Myotubes	rs12128789	chr1	212699510	rs73079851	ENSG00000123684	ENST00000488600	LPGAT1	212699013	212701411	PHSM_myotubes_22658	openGene2openGene	T1D
metabolic	Myotubes	rs75637965	chr8	11458083	rs75637965	ENSG00000136573	ENST00000696155	BLK	11457830	11458312	PHSM_myotubes_266389	ocr2openGene	MS
metabolic	Myotubes	rs75637965	chr8	11458083	rs75637965	ENSG00000136573	ENST00000696155	BLK	11457830	11458312	PHSM_myotubes_266389	ocr2openGene	MS
metabolic	Myotubes	rs2017445	chr12	56028855	rs1055673908	ENSG00000139531	ENST00000356124	SUOX	56028716	56030055	PHSM_myotubes_62545	openGene2openGene	VIT
metabolic	Myotubes	rs11755393	chr6	34792177	rs6457791	ENSG00000124678	ENST00000479418	TCP11	34791431	34793250	PHSM_myotubes_235595	ocr2openGene	SLE
metabolic	Myotubes	rs706015	chr7	26910587	rs2936424	ENSG00000233429	ENST00000429611	HOTAIRM1	26910171	26910688	PHSM_myotubes_252001	ocr2openGene	MS
metabolic	Myotubes	rs10414065	chr19	33235671	rs118013485	ENSG00000153879	ENST00000652630	CEBPG	33235233	33235824	PHSM_myotubes_130170	ocr2openGene	ALG
metabolic	Myotubes	rs10883723	chr10	102502871	rs2296590	ENSG00000171206	ENST00000302424	TRIM8	102501891	102503132	PHSM_myotubes_37624	openGene2openGene	ALG
metabolic	Myotubes	rs28449958	chr16	28864161	rs7193733	ENSG00000261840	ENST00000690073	ENSG00000261840	28862859	28864658	PHSM_myotubes_101106	openGene2openGene	IBD
metabolic	Myotubes	rs533646	chr11	118679255	rs660489	ENSG00000118181	ENST00000528547	RPS25	118678908	118680079	PHSM_myotubes_54448	openGene2openGene	MS
metabolic	Myotubes	rs58763752	chr10	32787962	rs77093033	ENSG00000286409	ENST00000658560	ENSG00000286409	32787747	32788310	PHSM_myotubes_30462	ocr2openGene	T1D
metabolic	Myotubes	rs2256814	chr20	63739379	rs6122159	ENSG00000125531	ENST00000615526	FNDC11	63739365	63741414	PHSM_myotubes_168384	openGene2openGene	MS
metabolic	Myotubes	rs2256814	chr20	63740688	rs1741708	ENSG00000125531	ENST00000615526	FNDC11	63739365	63741414	PHSM_myotubes_168384	openGene2openGene	MS
metabolic	Myotubes	rs3778753	chr7	128939994	rs3778751	ENSG00000128604	ENST00000613821	IRF5	128939367	128940286	PHSM_myotubes_261511	openGene2openGene	RA
metabolic	Myotubes	rs3778753	chr7	128939612	rs3823536	ENSG00000128604	ENST00000477535	IRF5	128939367	128940286	PHSM_myotubes_261511	openGene2openGene	RA
metabolic	Myotubes	rs17323934	chr7	26864042	rs73069539	ENSG00000105997	ENST00000522456	HOXA3	26863997	26865231	PHSM_myotubes_251994	ocr2openGene	T1D
metabolic	Myotubes	rs4821124	chr22	21591689	rs73166630	ENSG00000161179	ENST00000468686	YDJC	21591113	21592087	PHSM_myotubes_172765	ocr2openGene	PSO
metabolic	Myotubes	rs3778753	chr7	128939612	rs3823536	ENSG00000128604	ENST00000479582	IRF5	128939367	128940286	PHSM_myotubes_261511	openGene2openGene	RA
metabolic	Myotubes	rs7187776	chr16	28864161	rs7193733	ENSG00000177548	ENST00000568703	RABEP2	28862859	28864658	PHSM_myotubes_101106	openGene2openGene	T1D
metabolic	Myotubes	rs533646	chr11	118679094	rs659969	ENSG00000118181	ENST00000527673	RPS25	118678908	118680079	PHSM_myotubes_54448	openGene2openGene	MS
metabolic	Myotubes	rs3883338	chr17	42347515	rs6503695	ENSG00000168610	ENST00000404395	STAT3	42347157	42347858	PHSM_myotubes_112243	ocr2openGene	IBD
metabolic	Myotubes	rs13098911	chr3	46210076	rs34724655	ENSG00000121807	ENST00000400888	CCR2	46209749	46210332	PHSM_myotubes_182837	openGene2openGene	CEL
metabolic	Myotubes	rs3883338	chr17	42347786	rs6503696	ENSG00000168610	ENST00000678960	STAT3	42347157	42347858	PHSM_myotubes_112243	ocr2openGene	IBD
metabolic	Myotubes	rs6011033	chr20	63672269	rs6011018	ENSG00000258366	ENST00000463361	RTEL1	63672262	63673118	PHSM_myotubes_168376	ocr2openGene	ALG
metabolic	Myotubes	rs11611029	chr12	55974294	rs11171710	ENSG00000182796	ENST00000478241	TMEM198B	55973299	55974584	PHSM_myotubes_62540	openGene2openGene	HT
metabolic	Myotubes	rs6011033	chr20	63672946	rs4809321	ENSG00000258366	ENST00000463361	RTEL1	63672262	63673118	PHSM_myotubes_168376	ocr2openGene	ALG
metabolic	Myotubes	rs180977001	chr3	58332737	rs180977001	ENSG00000168306	ENST00000459888	ACOX2	58332582	58333721	PHSM_myotubes_184461	openGene2openGene	SLE
metabolic	Myotubes	rs3812565	chr9	136399399	rs11145890	ENSG00000260220	ENST00000638797	CCDC187	136399196	136400753	PHSM_myotubes_292191	openGene2openGene	IBD
metabolic	Myotubes	rs2495365	chr1	2556327	rs2227313	ENSG00000157916	ENST00000378512	RER1	2555578	2557174	PHSM_myotubes_428	openGene2openGene	UC
metabolic	Myotubes	rs11887156	chr2	134301162	rs2043872	ENSG00000183840	ENST00000329321	GPR39	134301073	134302136	PHSM_myotubes_148133	ocr2openGene	SLE
metabolic	Myotubes	rs63406760	chr12	123364549	rs7485502	ENSG00000111358	ENST00000543341	GTF2H3	123363849	123366012	PHSM_myotubes_69584	openGene2openGene	ALG
metabolic	Myotubes	rs2495365	chr1	2556327	rs2227313	ENSG00000157916	ENST00000488353	RER1	2555578	2557174	PHSM_myotubes_428	openGene2openGene	UC
metabolic	Myotubes	rs11714843	chr3	119498465	rs2280670	ENSG00000286584	ENST00000686944	ENSG00000286584	119497939	119498981	PHSM_myotubes_189010	openGene2openGene	JIA
metabolic	Myotubes	rs10936599	chr3	169772158	rs3821383	ENSG00000085276	ENST00000484519	MECOM	169771842	169772403	PHSM_myotubes_194635	openGene2openGene	CEL
metabolic	Myotubes	rs11611029	chr12	55974294	rs11171710	ENSG00000182796	ENST00000637951	TMEM198B	55973299	55974584	PHSM_myotubes_62540	openGene2openGene	HT
metabolic	Myotubes	rs112006329	chr11	575800	rs34793529	ENSG00000099834	ENST00000349570	CDHR5	575275	576747	PHSM_myotubes_42216	openGene2openGene	SLE
metabolic	Myotubes	rs63406760	chr12	123244155	rs12817892	ENSG00000182196	ENST00000453766	ARL6IP4	123243920	123244217	PHSM_myotubes_69574	openGene2openGene	ALG
metabolic	Myotubes	rs63406760	chr12	123244192	rs12818067	ENSG00000182196	ENST00000542099	ARL6IP4	123243920	123244217	PHSM_myotubes_69574	openGene2openGene	ALG
metabolic	Myotubes	rs766751473	chr5	132389637	rs11748193	ENSG00000125347	ENST00000680848	IRF1	132389595	132390121	PHSM_myotubes_224783	openGene2openGene	T1D
metabolic	Myotubes	rs2233424	chr6	44265183	rs2233434	ENSG00000249481	ENST00000323108	SPATS1	44264856	44265866	PHSM_myotubes_237193	openGene2openGene	RA
metabolic	Myotubes	rs112006329	chr11	575408	rs56333810	ENSG00000177225	ENST00000529362	GATD1	575275	576747	PHSM_myotubes_42216	openGene2openGene	SLE
metabolic	Myotubes	rs3883338	chr17	42347515	rs6503695	ENSG00000168610	ENST00000678445	STAT3	42347157	42347858	PHSM_myotubes_112243	ocr2openGene	IBD
metabolic	Myotubes	rs12445568	chr16	31085555	rs4468641	ENSG00000261487	ENST00000562642	ENSG00000261487	31085522	31086432	PHSM_myotubes_101438	ocr2openGene	PSO
metabolic	Myotubes	rs10985070	chr9	120876986	rs73541868	ENSG00000056558	ENST00000540010	TRAF1	120875835	120877798	PHSM_myotubes_289289	openGene2openGene	RA
metabolic	Myotubes	rs2017445	chr12	56041628	rs705704	ENSG00000170473	ENST00000398213	PYM1	56041366	56042371	PHSM_myotubes_62547	openGene2openGene	VIT
metabolic	Myotubes	rs757024	chr22	30116489	rs4823074	ENSG00000100003	ENST00000415072	SEC14L2	30116137	30116674	PHSM_myotubes_174145	ocr2openGene	HT
metabolic	Myotubes	rs41263646	chr1	183597997	rs41263646	ENSG00000116698	ENST00000440812	SMG7	183597709	183598087	PHSM_myotubes_19477	ocr2openGene	SLE
metabolic	Myotubes	rs3197999	chr3	49455048	rs9841110	ENSG00000172053	ENST00000635292	QARS1	49454587	49455639	PHSM_myotubes_183300	ocr2openGene	IBD
metabolic	Myotubes	rs7132277	chr12	123043858	rs655293	ENSG00000051825	ENST00000539639	MPHOSPH9	123043426	123044026	PHSM_myotubes_69538	ocr2openGene	MS
metabolic	Myotubes	rs9469899	chr6	34792548	rs7752060	ENSG00000124678	ENST00000673754	TCP11	34791431	34793250	PHSM_myotubes_235595	ocr2openGene	GD
metabolic	Myotubes	rs9469899	chr6	34792451	rs7769820	ENSG00000124678	ENST00000673754	TCP11	34791431	34793250	PHSM_myotubes_235595	ocr2openGene	GD
metabolic	Myotubes	rs4809219	chr20	63741353	rs4809221	ENSG00000101150	ENST00000217121	TPD52L2	63739365	63741414	PHSM_myotubes_168384	openGene2openGene	ECZ
metabolic	Myotubes	rs1534154	chr3	119613622	rs58020513	ENSG00000286584	ENST00000671109	ENSG00000286584	119612880	119613664	PHSM_myotubes_189025	ocr2openGene	SLE
metabolic	Myotubes	rs533646	chr11	118689861	rs4938530	ENSG00000239726	ENST00000471754	RN7SL688P	118689709	118690491	PHSM_myotubes_54449	openGene2openGene	MS
metabolic	Myotubes	rs1534154	chr3	119614072	rs10433338	ENSG00000286584	ENST00000671109	ENSG00000286584	119613877	119614244	PHSM_myotubes_189026	ocr2openGene	SLE
metabolic	Myotubes	rs533646	chr11	118692058	rs667982	ENSG00000239726	ENST00000471754	RN7SL688P	118691977	118692919	PHSM_myotubes_54450	openGene2openGene	MS
metabolic	Myotubes	rs63406760	chr12	123233754	rs1727332	ENSG00000182196	ENST00000540708	ARL6IP4	123232547	123233819	PHSM_myotubes_69571	openGene2openGene	ALG
metabolic	Myotubes	rs78037977	chr1	172746562	rs78037977	ENSG00000203739	ENST00000684789	PRDX6-AS1	172745963	172746741	PHSM_myotubes_18208	openGene2openGene	VIT
metabolic	Myotubes	rs2283789	chr22	21595122	rs2070512	ENSG00000161179	ENST00000415762	YDJC	21594785	21595583	PHSM_myotubes_172767	ocr2openGene	CRO
metabolic	Myotubes	rs11246217	chr11	575408	rs56333810	ENSG00000177225	ENST00000319863	GATD1	575275	576747	PHSM_myotubes_42216	openGene2openGene	SLE
metabolic	Myotubes	rs5987194	chrX	153953469	rs762653	ENSG00000102030	ENST00000393712	NAA10	153953346	153953883	PHSM_myotubes_298978	openGene2openGene	RA
metabolic	Myotubes	rs5987194	chrX	153953469	rs762653	ENSG00000102030	ENST00000488481	NAA10	153953346	153953883	PHSM_myotubes_298978	openGene2openGene	RA
metabolic	Myotubes	rs12928725	chr16	31272002	rs35472514	ENSG00000156886	ENST00000389202	ITGAD	31271923	31272302	PHSM_myotubes_101475	openGene2openGene	SLE
metabolic	Myotubes	rs7668577	chr4	26083889	rs10517086	ENSG00000168214	ENST00000679469	RBPJ	26083888	26084369	PHSM_myotubes_201224	ocr2openGene	T1D
metabolic	Myotubes	rs7668577	chr4	26083889	rs10517086	ENSG00000168214	ENST00000507561	RBPJ	26083888	26084369	PHSM_myotubes_201224	ocr2openGene	T1D
metabolic	Myotubes	rs1170436	chr16	68530221	rs1728770	ENSG00000201164	ENST00000364294	RNU4-36P	68529694	68530675	PHSM_myotubes_103902	openGene2openGene	SLE
metabolic	Myotubes	rs2790159	chr10	58217808	rs2590308	ENSG00000151151	ENST00000373935	IPMK	58217662	58217957	PHSM_myotubes_32480	ocr2openGene	CRO
metabolic	Myotubes	rs663743	chr11	64335476	rs574087	ENSG00000068831	ENST00000394432	RASGRP2	64335002	64335485	PHSM_myotubes_48307	ocr2openGene	T1D
metabolic	Myotubes	rs63406760	chr12	123254131	rs1568427	ENSG00000182196	ENST00000392433	ARL6IP4	123253706	123254518	PHSM_myotubes_69578	openGene2openGene	ALG
metabolic	Myotubes	rs63406760	chr12	123254131	rs1568427	ENSG00000182196	ENST00000456762	ARL6IP4	123253706	123254518	PHSM_myotubes_69578	openGene2openGene	ALG
metabolic	Myotubes	rs2256814	chr20	63748637	rs1887406	ENSG00000198276	ENST00000358711	UCKL1	63747653	63748701	PHSM_myotubes_168386	openGene2openGene	MS
metabolic	Myotubes	rs3748816	chr1	2629443	rs4648658	ENSG00000149527	ENST00000609981	PLCH2	2628710	2629777	PHSM_myotubes_447	openGene2openGene	CEL
metabolic	Myotubes	rs12946510	chr17	39754115	rs2941522	ENSG00000141744	ENST00000269582	PNMT	39753765	39755041	PHSM_myotubes_111814	ocr2openGene	MS
metabolic	Myotubes	rs45475795	chr4	122625308	rs62324203	ENSG00000224786	ENST00000641800	CETN4P	122625136	122625495	PHSM_myotubes_208229	ocr2openGene	RA
metabolic	Myotubes	rs45475795	chr4	122625308	rs62324203	ENSG00000224786	ENST00000432407	CETN4P	122625136	122625495	PHSM_myotubes_208229	ocr2openGene	RA
metabolic	Myotubes	rs663743	chr11	64335476	rs574087	ENSG00000068831	ENST00000430645	RASGRP2	64335002	64335485	PHSM_myotubes_48307	ocr2openGene	T1D
metabolic	Myotubes	rs45475795	chr4	122625308	rs62324203	ENSG00000224786	ENST00000641807	CETN4P	122625136	122625495	PHSM_myotubes_208229	ocr2openGene	RA
metabolic	Myotubes	rs10498722	chr6	25194421	rs79070667	ENSG00000272462	ENST00000658630	ENSG00000272462	25194234	25194823	PHSM_myotubes_234272	ocr2openGene	SLE
metabolic	Myotubes	rs8079075	chr17	39782724	rs34016964	ENSG00000073605	ENST00000519429	GSDMB	39782565	39782727	PHSM_myotubes_111816	ocr2openGene	SLE
metabolic	Myotubes	rs3197999	chr3	50165927	rs75208336	ENSG00000207922	ENST00000385187	ENSG00000207922	50165404	50166435	PHSM_myotubes_183408	ocr2openGene	IBD
metabolic	Myotubes	rs4145717	chr4	122294226	rs28854492	ENSG00000138686	ENST00000502444	BBS7	122293423	122294399	PHSM_myotubes_208198	ocr2openGene	ALG
metabolic	Myotubes	rs12142199	chr1	1308516	rs61766198	ENSG00000131584	ENST00000478065	ACAP3	1307404	1309020	PHSM_myotubes_131	openGene2openGene	SLE
metabolic	Myotubes	rs28449958	chr16	28864161	rs7193733	ENSG00000175938	ENST00000318663	ORAI3	28862859	28864658	PHSM_myotubes_101106	openGene2openGene	IBD
metabolic	Myotubes	rs33980500	chr6	111591867	rs57477005	ENSG00000220392	ENST00000406490	FCF1P5	111591326	111592200	PHSM_myotubes_241730	ocr2openGene	PSO
metabolic	Myotubes	rs3802214	chr8	140608623	rs884934	ENSG00000280326	ENST00000624905	ENSG00000280326	140608438	140609734	PHSM_myotubes_278726	ocr2openGene	T1D
metabolic	Myotubes	rs34659678	chr6	111589486	rs73534579	ENSG00000220392	ENST00000406490	FCF1P5	111589272	111589737	PHSM_myotubes_241729	ocr2openGene	IBD
metabolic	Myotubes	rs60542850	chr19	10380676	rs71297581	ENSG00000090339	ENST00000264832	ICAM1	10380200	10381128	PHSM_myotubes_127492	openGene2openGene	IBD
metabolic	Myotubes	rs28449958	chr16	28863226	rs62037367	ENSG00000175938	ENST00000562699	ORAI3	28862859	28864658	PHSM_myotubes_101106	openGene2openGene	IBD
metabolic	Myotubes	rs12142199	chr1	1387763	rs35654872	ENSG00000225285	ENST00000434150	LINC01770	1386934	1388005	PHSM_myotubes_147	openGene2openGene	SLE
metabolic	Myotubes	rs1036207	chr5	142109462	rs6580223	ENSG00000250347	ENST00000511085	ENSG00000250347	142108476	142109648	PHSM_myotubes_226294	openGene2openGene	MS
metabolic	Myotubes	rs10068717	chr5	142145415	rs249642	ENSG00000013561	ENST00000514620	RNF14	142145136	142145699	PHSM_myotubes_226297	openGene2openGene	ALG
metabolic	Myotubes	rs61759532	chr17	7337072	rs61759532	ENSG00000174326	ENST00000673828	SLC16A11	7336349	7337387	PHSM_myotubes_108235	openGene2openGene	T1D
metabolic	Myotubes	rs11590283	chr1	1387763	rs35654872	ENSG00000225285	ENST00000434150	LINC01770	1386934	1388005	PHSM_myotubes_147	openGene2openGene	SLE
metabolic	Myotubes	rs6489785	chr12	120925795	rs1732396	ENSG00000255946	ENST00000542620	ENSG00000255946	120925591	120926085	PHSM_myotubes_69168	ocr2openGene	ALG
metabolic	Myotubes	rs6489785	chr12	120926033	rs2649994	ENSG00000255946	ENST00000542620	ENSG00000255946	120925591	120926085	PHSM_myotubes_69168	ocr2openGene	ALG
metabolic	Myotubes	rs74610550	chr19	1180566	rs72977562	ENSG00000180448	ENST00000539243	ARHGAP45	1180491	1180902	PHSM_myotubes_125637	ocr2openGene	CRO
metabolic	Myotubes	rs74610550	chr19	1184156	rs59320291	ENSG00000180448	ENST00000539243	ARHGAP45	1183677	1184188	PHSM_myotubes_125638	ocr2openGene	CRO
metabolic	Myotubes	rs8107548	chr19	49388057	rs10411630	ENSG00000161609	ENST00000593362	KASH5	49387996	49388310	PHSM_myotubes_132833	openGene2openGene	MS
metabolic	Myotubes	rs3197999	chr3	49358324	rs1800668	ENSG00000145020	ENST00000478594	AMT	49357609	49358977	PHSM_myotubes_183285	openGene2openGene	IBD
metabolic	Myotubes	rs3801810	chr7	26850243	rs17376018	ENSG00000122592	ENST00000523796	HOXA7	26850209	26850662	PHSM_myotubes_251990	ocr2openGene	CRO
metabolic	Myotubes	rs11923593	chr3	53067764	rs2581790	ENSG00000162267	ENST00000416872	ITIH3	53067577	53067814	PHSM_myotubes_183794	openGene2openGene	ECZ
metabolic	Myotubes	rs1217382	chr1	113905292	rs971173	ENSG00000163349	ENST00000369555	HIPK1	113904397	113905665	PHSM_myotubes_14092	openGene2openGene	CRO
metabolic	Myotubes	rs10865050	chr2	102263004	rs10189629	ENSG00000115641	ENST00000447958	FHL2	102262952	102263133	PHSM_myotubes_145002	ocr2openGene	ALG
metabolic	Myotubes	rs694739	chr11	64285685	rs887314	ENSG00000257086	ENST00000545800	ENSG00000257086	64284274	64286193	PHSM_myotubes_48296	openGene2openGene	MS
metabolic	Myotubes	rs36014129	chr6	26044636	rs35506517	ENSG00000124635	ENST00000607124	H2BC11	26043182	26044766	PHSM_myotubes_234368	openGene2openGene	SLE
metabolic	Myotubes	rs4690229	chr4	960523	rs3733349	ENSG00000127419	ENST00000505734	TMEM175	960105	960764	PHSM_myotubes_198123	openGene2openGene	SLE
metabolic	Myotubes	rs34835	chr16	28554346	rs7191618	ENSG00000261832	ENST00000636503	ENSG00000261832	28553777	28554538	PHSM_myotubes_101080	openGene2openGene	T1D
metabolic	Myotubes	rs41342147	chr2	241462024	rs2055569	ENSG00000115694	ENST00000487962	STK25	241461857	241462081	PHSM_myotubes_159809	openGene2openGene	VIT
metabolic	Myotubes	rs3748817	chr1	2603362	rs10797435	ENSG00000069424	ENST00000378097	KCNAB2	2602972	2603715	PHSM_myotubes_440	ocr2openGene	MS
metabolic	Myotubes	rs36014129	chr6	26021644	rs41266779	ENSG00000124635	ENST00000607124	H2BC11	26020257	26022401	PHSM_myotubes_234362	openGene2openGene	SLE
metabolic	Myotubes	rs60131261	chr6	29966303	rs6935024	ENSG00000204642	ENST00000486194	HLA-F	29964738	29966457	PHSM_myotubes_234803	ocr2openGene	VIT
metabolic	Myotubes	rs7187776	chr16	28835925	rs12928404	ENSG00000168488	ENST00000566007	ATXN2L	28834185	28836815	PHSM_myotubes_101103	openGene2openGene	T1D
metabolic	Myotubes	rs7207591	chr17	42276943	rs4029774	ENSG00000108774	ENST00000550013	RAB5C	42275485	42277493	PHSM_myotubes_112227	openGene2openGene	ALG
metabolic	Myotubes	rs34835	chr16	28554346	rs7191618	ENSG00000261832	ENST00000635887	ENSG00000261832	28553777	28554538	PHSM_myotubes_101080	openGene2openGene	T1D
metabolic	Myotubes	rs34835	chr16	28554346	rs7191618	ENSG00000261832	ENST00000636766	ENSG00000261832	28553777	28554538	PHSM_myotubes_101080	openGene2openGene	T1D
metabolic	Myotubes	rs2288904	chr19	10617644	rs2043305	ENSG00000065989	ENST00000586275	PDE4A	10617406	10618254	PHSM_myotubes_127543	ocr2openGene	MS
metabolic	Myotubes	rs7187776	chr16	28835925	rs12928404	ENSG00000168488	ENST00000567024	ATXN2L	28834185	28836815	PHSM_myotubes_101103	openGene2openGene	T1D
metabolic	Myotubes	rs508970	chr11	61129867	rs10897141	ENSG00000110446	ENST00000536784	SLC15A3	61129728	61130365	PHSM_myotubes_47797	ocr2openGene	RA
metabolic	Myotubes	rs7120737	chr11	47606984	rs4752786	ENSG00000165916	ENST00000530651	PSMC3	47606790	47607825	PHSM_myotubes_47214	ocr2openGene	MS
metabolic	Myotubes	rs2248359	chr20	54174437	rs2585427	ENSG00000276722	ENST00000613404	ENSG00000276722	54172651	54174524	PHSM_myotubes_166891	openGene2openGene	MS
metabolic	Myotubes	rs508970	chr11	61138978	rs508970	ENSG00000110446	ENST00000679573	SLC15A3	61138596	61139772	PHSM_myotubes_47799	ocr2openGene	RA
metabolic	Myotubes	rs331463	chr11	36464141	rs77226645	ENSG00000110442	ENST00000532705	COMMD9	36463780	36464237	PHSM_myotubes_46324	ocr2openGene	RA
metabolic	Myotubes	rs331463	chr11	36464141	rs77226645	ENSG00000110442	ENST00000263401	COMMD9	36463780	36464237	PHSM_myotubes_46324	ocr2openGene	RA
metabolic	Myotubes	rs3748816	chr1	2597243	rs2843402	ENSG00000142611	ENST00000378389	PRDM16	2596016	2597381	PHSM_myotubes_439	ocr2openGene	CEL
metabolic	Myotubes	rs12537284	chr7	129091723	rs13240595	ENSG00000128524	ENST00000249289	ATP6V1F	129091472	129091881	PHSM_myotubes_261524	ocr2openGene	SLE
metabolic	Myotubes	rs1043101	chr11	35253386	rs11033046	ENSG00000026508	ENST00000415148	CD44	35253292	35253581	PHSM_myotubes_46081	ocr2openGene	VIT
metabolic	Myotubes	rs63406760	chr12	123043858	rs655293	ENSG00000111328	ENST00000542174	CDK2AP1	123043426	123044026	PHSM_myotubes_69538	ocr2openGene	ALG
metabolic	Myotubes	rs12445568	chr16	30957268	rs4889599	ENSG00000167397	ENST00000300851	VKORC1	30957035	30958589	PHSM_myotubes_101411	openGene2openGene	PSO
metabolic	Myotubes	rs2236262	chr14	68786626	rs11158763	ENSG00000242941	ENST00000493832	RPL12P7	68785407	68787458	PHSM_myotubes_83404	ocr2openGene	MS
metabolic	Myotubes	rs1701704	chr12	56028855	rs34813703	ENSG00000139531	ENST00000552813	SUOX	56028716	56030055	PHSM_myotubes_62545	ocr2openGene	T1D
metabolic	Myotubes	rs60131261	chr6	29966303	rs6935024	ENSG00000204642	ENST00000465459	HLA-F	29964738	29966457	PHSM_myotubes_234803	ocr2openGene	VIT
metabolic	Myotubes	rs8054198	chr16	10944503	rs8054198	ENSG00000153048	ENST00000568117	CARHSP1	10944261	10944945	PHSM_myotubes_99122	openGene2openGene	SLE
metabolic	Myotubes	rs8054198	chr16	10944503	rs8054198	ENSG00000153048	ENST00000567908	CARHSP1	10944261	10944945	PHSM_myotubes_99122	openGene2openGene	SLE
metabolic	Myotubes	rs78037977	chr1	172746562	rs78037977	ENSG00000120334	ENST00000495275	CENPL	172745963	172746741	PHSM_myotubes_18208	ocr2openGene	VIT
metabolic	Myotubes	rs2030030	chr3	188052623	rs62278040	ENSG00000145012	ENST00000494044	LPP	188051220	188052751	PHSM_myotubes_196677	ocr2openGene	ALG
metabolic	Myotubes	rs3801810	chr7	26853905	rs3213853	ENSG00000233429	ENST00000434063	HOTAIRM1	26853832	26854086	PHSM_myotubes_251991	openGene2openGene	CRO
metabolic	Myotubes	rs1043101	chr11	35242543	rs932633	ENSG00000026508	ENST00000352818	CD44	35242465	35242808	PHSM_myotubes_46079	ocr2openGene	VIT
metabolic	Myotubes	rs8054198	chr16	10944503	rs8054198	ENSG00000153048	ENST00000562586	CARHSP1	10944261	10944945	PHSM_myotubes_99122	openGene2openGene	SLE
metabolic	Myotubes	rs78865465	chr12	55974117	rs75639074	ENSG00000139531	ENST00000550340	SUOX	55973299	55974584	PHSM_myotubes_62540	openGene2openGene	T1D
metabolic	Myotubes	rs8054198	chr16	10944503	rs8054198	ENSG00000153048	ENST00000396593	CARHSP1	10944261	10944945	PHSM_myotubes_99122	openGene2openGene	SLE
metabolic	Myotubes	rs3783782	chr14	61493315	rs7153815	ENSG00000027075	ENST00000555110	PRKCH	61493151	61493641	PHSM_myotubes_82567	openGene2openGene	RA
metabolic	Myotubes	rs8054198	chr16	10944503	rs8054198	ENSG00000153048	ENST00000561530	CARHSP1	10944261	10944945	PHSM_myotubes_99122	openGene2openGene	SLE
metabolic	Myotubes	rs60131261	chr6	30003150	rs9295826	ENSG00000204642	ENST00000475996	HLA-F	30002913	30003182	PHSM_myotubes_234811	ocr2openGene	VIT
metabolic	Myotubes	rs7187776	chr16	28864161	rs7193733	ENSG00000168488	ENST00000561539	ATXN2L	28862859	28864658	PHSM_myotubes_101106	openGene2openGene	T1D
metabolic	Myotubes	rs7187776	chr16	28863883	rs11864750	ENSG00000168488	ENST00000561539	ATXN2L	28862859	28864658	PHSM_myotubes_101106	openGene2openGene	T1D
metabolic	Myotubes	rs7187776	chr16	28863226	rs62037367	ENSG00000168488	ENST00000561539	ATXN2L	28862859	28864658	PHSM_myotubes_101106	openGene2openGene	T1D
metabolic	Myotubes	rs7187776	chr16	28864161	rs7193733	ENSG00000168488	ENST00000564656	ATXN2L	28862859	28864658	PHSM_myotubes_101106	openGene2openGene	T1D
metabolic	Myotubes	rs7130753	chr11	111612461	rs1784784	ENSG00000254990	ENST00000529841	ENSG00000254990	111612257	111612541	PHSM_myotubes_53419	ocr2openGene	ALG
metabolic	Myotubes	rs12720356	chr19	10310306	rs75231016	ENSG00000267673	ENST00000343376	FDX2	10310156	10310622	PHSM_myotubes_127478	openGene2openGene	T1D
metabolic	Myotubes	rs12720356	chr19	10310306	rs75231016	ENSG00000267673	ENST00000453681	FDX2	10310156	10310622	PHSM_myotubes_127478	openGene2openGene	T1D
metabolic	Myotubes	rs1887428	chr9	4984530	rs1887428	ENSG00000107020	ENST00000223864	PLGRKT	4984347	4985652	PHSM_myotubes_280186	openGene2openGene	IBD
metabolic	Myotubes	rs35327136	chr17	45425928	rs7209501	ENSG00000120088	ENST00000580876	CRHR1	45425277	45426142	PHSM_myotubes_112778	openGene2openGene	T1D
metabolic	Myotubes	rs35327136	chr17	45425928	rs7209501	ENSG00000120088	ENST00000535778	CRHR1	45425277	45426142	PHSM_myotubes_112778	openGene2openGene	T1D
metabolic	Myotubes	rs13437088	chr6	31393944	rs66489555	ENSG00000204531	ENST00000461401	POU5F1	31393803	31394250	PHSM_myotubes_235030	openGene2openGene	PSO
metabolic	Myotubes	rs36014129	chr6	26175638	rs17598658	ENSG00000278588	ENST00000377733	H2BC10	26175507	26175699	PHSM_myotubes_234387	openGene2openGene	SLE
metabolic	Myotubes	rs3218251	chr22	37148446	rs3218255	ENSG00000187045	ENST00000423761	TMPRSS6	37147660	37148590	PHSM_myotubes_175172	openGene2openGene	RA
metabolic	Myotubes	rs57095329	chr5	160467536	rs73318382	ENSG00000170584	ENST00000302764	NUDCD2	160467498	160468333	PHSM_myotubes_228654	openGene2openGene	SLE
metabolic	Myotubes	rs3218251	chr22	37148205	rs3218258	ENSG00000187045	ENST00000346753	TMPRSS6	37147660	37148590	PHSM_myotubes_175172	openGene2openGene	RA
metabolic	Myotubes	rs2980512	chr8	8285053	rs2980423	ENSG00000253774	ENST00000524073	ENSG00000253774	8285046	8285243	PHSM_myotubes_265894	ocr2openGene	SLE
metabolic	Myotubes	rs2228145	chr1	154453788	rs4129267	ENSG00000143376	ENST00000642349	SNX27	154453236	154454283	PHSM_myotubes_15907	openGene2openGene	ALG
metabolic	Myotubes	rs1701704	chr12	56028855	rs34813703	ENSG00000139531	ENST00000546833	SUOX	56028716	56030055	PHSM_myotubes_62545	openGene2openGene	T1D
metabolic	Myotubes	rs150254607	chr4	122602677	rs62324191	ENSG00000170917	ENST00000510735	NUDT6	122602513	122602909	PHSM_myotubes_208227	ocr2openGene	ALG
metabolic	Myotubes	rs4821124	chr22	21591689	rs73166630	ENSG00000128228	ENST00000466935	SDF2L1	21591113	21592087	PHSM_myotubes_172765	ocr2openGene	PSO
metabolic	Myotubes	rs2980512	chr8	8285053	rs2980423	ENSG00000253130	ENST00000652913	ENSG00000253130	8285046	8285243	PHSM_myotubes_265894	ocr2openGene	SLE
metabolic	Myotubes	rs35327136	chr17	45411016	rs8071011	ENSG00000184922	ENST00000331495	FMNL1	45410918	45411360	PHSM_myotubes_112776	openGene2openGene	T1D
metabolic	Myotubes	rs2980512	chr8	8285053	rs2980423	ENSG00000253130	ENST00000670256	ENSG00000253130	8285046	8285243	PHSM_myotubes_265894	ocr2openGene	SLE
metabolic	Myotubes	rs2066819	chr12	56334474	chr12:56334474:GA:G	ENSG00000258345	ENST00000550840	ENSG00000258345	56333276	56334542	PHSM_myotubes_62593	openGene2openGene	PSO
metabolic	Myotubes	rs6651252	chr8	128555046	rs6651253	ENSG00000136997	ENST00000259523	MYC	128554769	128555060	PHSM_myotubes_277413	ocr2openGene	SLE
metabolic	Myotubes	rs9469899	chr6	34792548	rs7752060	ENSG00000124507	ENST00000538621	PACSIN1	34791431	34793250	PHSM_myotubes_235595	openGene2openGene	GD
metabolic	Myotubes	rs425648	chr19	18086934	rs393548	ENSG00000105643	ENST00000595712	ARRDC2	18086923	18087180	PHSM_myotubes_128881	openGene2openGene	SLE
metabolic	Myotubes	rs793108	chr10	31122426	rs1538981	ENSG00000237036	ENST00000605946	ZEB1-AS1	31122168	31122515	PHSM_myotubes_30288	ocr2openGene	RA
metabolic	Myotubes	rs17323934	chr7	26864711	rs17323934	ENSG00000122566	ENST00000678035	HNRNPA2B1	26863997	26865231	PHSM_myotubes_251994	openGene2openGene	T1D
metabolic	Myotubes	rs9469899	chr6	34792177	rs6457791	ENSG00000124507	ENST00000486120	PACSIN1	34791431	34793250	PHSM_myotubes_235595	openGene2openGene	GD
metabolic	Myotubes	rs9469899	chr6	34792107	rs6934662	ENSG00000272288	ENST00000689838	ILRUN-AS1	34791431	34793250	PHSM_myotubes_235595	openGene2openGene	GD
metabolic	Myotubes	rs12445568	chr16	30966478	rs11150601	ENSG00000178226	ENST00000418068	PRSS36	30964552	30966539	PHSM_myotubes_101413	ocr2openGene	PSO
metabolic	Myotubes	rs508970	chr11	61129867	rs10897141	ENSG00000172689	ENST00000308287	MS4A10	61129728	61130365	PHSM_myotubes_47797	ocr2openGene	RA
metabolic	Myotubes	rs12445568	chr16	31085555	rs4468641	ENSG00000103496	ENST00000457779	STX4	31085522	31086432	PHSM_myotubes_101438	ocr2openGene	PSO
metabolic	Myotubes	rs7207591	chr17	42276943	rs4029774	ENSG00000108786	ENST00000585807	HSD17B1	42275485	42277493	PHSM_myotubes_112227	openGene2openGene	ALG
metabolic	Myotubes	rs4976646	chr5	177357447	rs4976689	ENSG00000169223	ENST00000303127	LMAN2	177357279	177358805	PHSM_myotubes_230370	openGene2openGene	MS
metabolic	Myotubes	rs4561177	chr11	110123301	rs640266	ENSG00000149311	ENST00000532931	ATM	110123035	110123382	PHSM_myotubes_53201	ocr2openGene	PSO
metabolic	Myotubes	rs17323934	chr7	26864042	rs73069539	ENSG00000122566	ENST00000463181	HNRNPA2B1	26863997	26865231	PHSM_myotubes_251994	openGene2openGene	T1D
metabolic	Myotubes	rs4561177	chr11	110123301	rs640266	ENSG00000149311	ENST00000683174	ATM	110123035	110123382	PHSM_myotubes_53201	ocr2openGene	PSO
metabolic	Myotubes	rs9926533	chr16	31118621	rs1978487	ENSG00000140682	ENST00000564176	TGFB1I1	31118386	31118779	PHSM_myotubes_101448	openGene2openGene	SLE
metabolic	Myotubes	rs2196171	chr2	197760513	rs771013	ENSG00000232732	ENST00000630836	ENSG00000232732	197759487	197760529	PHSM_myotubes_153871	ocr2openGene	SLE
metabolic	Myotubes	rs6738825	chr2	197759561	rs700650	ENSG00000232732	ENST00000630836	ENSG00000232732	197759487	197760529	PHSM_myotubes_153871	ocr2openGene	SLE
metabolic	Myotubes	rs74610550	chr19	1180566	rs72977562	ENSG00000099817	ENST00000586215	POLR2E	1180491	1180902	PHSM_myotubes_125637	ocr2openGene	CRO
metabolic	Myotubes	rs3748816	chr1	2603362	rs10797435	ENSG00000069424	ENST00000378097	KCNAB2	2602972	2603715	PHSM_myotubes_440	ocr2openGene	CEL
metabolic	Myotubes	rs3748816	chr1	2603653	rs35090174	ENSG00000069424	ENST00000378097	KCNAB2	2602972	2603715	PHSM_myotubes_440	ocr2openGene	CEL
metabolic	Myotubes	rs2301888	chr1	17348042	rs2240335	ENSG00000117118	ENST00000463045	SDHB	17347819	17348670	PHSM_myotubes_2947	openGene2openGene	RA
metabolic	Myotubes	rs112006329	chr11	575408	rs56333810	ENSG00000177542	ENST00000456706	SLC25A22	575275	576747	PHSM_myotubes_42216	openGene2openGene	SLE
metabolic	Myotubes	rs12445568	chr16	30985550	rs12443808	ENSG00000178226	ENST00000561897	PRSS36	30984842	30986255	PHSM_myotubes_101417	openGene2openGene	PSO
metabolic	Myotubes	rs2301888	chr1	17348042	rs2240335	ENSG00000117115	ENST00000479534	PADI2	17347819	17348670	PHSM_myotubes_2947	openGene2openGene	RA
metabolic	Myotubes	rs533646	chr11	118679892	rs673770	ENSG00000137700	ENST00000650539	SLC37A4	118678908	118680079	PHSM_myotubes_54448	openGene2openGene	MS
metabolic	Myotubes	rs533646	chr11	118680047	rs642530	ENSG00000137700	ENST00000650539	SLC37A4	118678908	118680079	PHSM_myotubes_54448	openGene2openGene	MS
metabolic	Myotubes	rs1194	chr6	35260055	rs4713844	ENSG00000064999	ENST00000649117	ANKS1A	35258856	35260227	PHSM_myotubes_235686	openGene2openGene	SLE
metabolic	Myotubes	rs7517810	chr1	172875212	rs6425143	ENSG00000234741	ENST00000444470	GAS5	172874952	172875331	PHSM_myotubes_18225	ocr2openGene	CRO
metabolic	Myotubes	rs17323934	chr7	26864711	rs17323934	ENSG00000122566	ENST00000676746	HNRNPA2B1	26863997	26865231	PHSM_myotubes_251994	openGene2openGene	T1D
metabolic	Myotubes	rs533646	chr11	118679308	rs543413	ENSG00000137700	ENST00000650539	SLC37A4	118678908	118680079	PHSM_myotubes_54448	openGene2openGene	MS
metabolic	Myotubes	rs533646	chr11	118679245	rs656505	ENSG00000137700	ENST00000532085	SLC37A4	118678908	118680079	PHSM_myotubes_54448	openGene2openGene	MS
metabolic	Myotubes	rs17849501	chr1	183471396	rs41272536	ENSG00000157060	ENST00000367547	SHCBP1L	183471025	183473051	PHSM_myotubes_19461	openGene2openGene	SLE
metabolic	Myotubes	rs6498184	chr16	11315636	rs55752638	ENSG00000261392	ENST00000562893	ENSG00000261392	11315496	11315968	PHSM_myotubes_99215	openGene2openGene	MS
metabolic	Myotubes	rs7207591	chr17	42276943	rs4029774	ENSG00000173757	ENST00000481253	STAT5B	42275485	42277493	PHSM_myotubes_112227	openGene2openGene	ALG
metabolic	Myotubes	rs41263646	chr1	183590726	rs2333681	ENSG00000176855	ENST00000453838	KRT18P28	183590395	183590794	PHSM_myotubes_19476	openGene2openGene	SLE
metabolic	Myotubes	rs2304206	chr19	49677009	rs975484	ENSG00000142541	ENST00000624069	RPL13A	49676336	49677775	PHSM_myotubes_132901	openGene2openGene	VIT
metabolic	Myotubes	rs2304206	chr19	49677009	rs975484	ENSG00000142541	ENST00000472481	RPL13A	49676336	49677775	PHSM_myotubes_132901	openGene2openGene	VIT
metabolic	Myotubes	rs892085	chr19	10707416	rs892085	ENSG00000130734	ENST00000586863	ATG4D	10707226	10707708	PHSM_myotubes_127560	openGene2openGene	PSO
metabolic	Myotubes	rs2304206	chr19	49677009	rs975484	ENSG00000142541	ENST00000486930	RPL13A	49676336	49677775	PHSM_myotubes_132901	openGene2openGene	VIT
metabolic	Myotubes	rs12445568	chr16	30957268	rs4889599	ENSG00000103510	ENST00000219797	KAT8	30957035	30958589	PHSM_myotubes_101411	openGene2openGene	PSO
metabolic	Myotubes	rs2304206	chr19	49677009	rs975484	ENSG00000142541	ENST00000484279	RPL13A	49676336	49677775	PHSM_myotubes_132901	openGene2openGene	VIT
metabolic	Myotubes	rs6871626	chr5	159402286	rs755374	ENSG00000113312	ENST00000683219	TTC1	159402261	159403195	PHSM_myotubes_228473	ocr2openGene	AS
metabolic	Myotubes	rs6871626	chr5	159402286	rs755374	ENSG00000113312	ENST00000682220	TTC1	159402261	159403195	PHSM_myotubes_228473	ocr2openGene	AS
metabolic	Myotubes	rs17323934	chr7	26864711	rs17323934	ENSG00000122566	ENST00000676749	HNRNPA2B1	26863997	26865231	PHSM_myotubes_251994	openGene2openGene	T1D
metabolic	Myotubes	rs60131261	chr6	29965120	rs3903160	ENSG00000204256	ENST00000607833	BRD2	29964738	29966457	PHSM_myotubes_234803	ocr2openGene	VIT
metabolic	Myotubes	rs11246217	chr11	575408	rs56333810	ENSG00000177542	ENST00000629634	SLC25A22	575275	576747	PHSM_myotubes_42216	openGene2openGene	SLE
metabolic	Myotubes	rs17323934	chr7	26865151	rs73069540	ENSG00000122566	ENST00000678501	HNRNPA2B1	26863997	26865231	PHSM_myotubes_251994	openGene2openGene	T1D
metabolic	Myotubes	rs17323934	chr7	26864042	rs73069539	ENSG00000122566	ENST00000678962	HNRNPA2B1	26863997	26865231	PHSM_myotubes_251994	openGene2openGene	T1D
metabolic	Myotubes	rs8042861	chr15	90388225	rs2589941	ENSG00000140575	ENST00000560373	IQGAP1	90387827	90388906	PHSM_myotubes_96343	openGene2openGene	MS
metabolic	Myotubes	rs10883723	chr10	102485234	rs3781289	ENSG00000107862	ENST00000677642	GBF1	102485180	102485764	PHSM_myotubes_37620	openGene2openGene	ALG
metabolic	Myotubes	rs3801810	chr7	26864042	rs73069539	ENSG00000254369	ENST00000518947	HOXA-AS3	26863997	26865231	PHSM_myotubes_251994	ocr2openGene	CRO
metabolic	Myotubes	rs4780346	chr16	11206044	rs4780349	ENSG00000260349	ENST00000565648	ENSG00000260349	11205989	11206455	PHSM_myotubes_99188	ocr2openGene	MS
metabolic	Myotubes	rs12421615	chr11	64285685	rs887314	ENSG00000068831	ENST00000394429	RASGRP2	64284274	64286193	PHSM_myotubes_48296	openGene2openGene	VIT
metabolic	Myotubes	rs8042861	chr15	90388131	rs2589940	ENSG00000140575	ENST00000561086	IQGAP1	90387827	90388906	PHSM_myotubes_96343	openGene2openGene	MS
metabolic	Myotubes	rs10883723	chr10	102485234	rs3781289	ENSG00000107862	ENST00000678157	GBF1	102485180	102485764	PHSM_myotubes_37620	openGene2openGene	ALG
metabolic	Myotubes	rs533646	chr11	118679199	rs656575	ENSG00000137700	ENST00000638925	SLC37A4	118678908	118680079	PHSM_myotubes_54448	openGene2openGene	MS
metabolic	Myotubes	rs533646	chr11	118679245	rs656505	ENSG00000137700	ENST00000638925	SLC37A4	118678908	118680079	PHSM_myotubes_54448	openGene2openGene	MS
metabolic	Myotubes	rs533646	chr11	118679255	rs660489	ENSG00000137700	ENST00000638925	SLC37A4	118678908	118680079	PHSM_myotubes_54448	openGene2openGene	MS
metabolic	Myotubes	rs13153019	chr5	177357511	rs4075958	ENSG00000198055	ENST00000393576	GRK6	177357279	177358805	PHSM_myotubes_230370	openGene2openGene	ALG
metabolic	Myotubes	rs7517810	chr1	172875269	rs6425145	ENSG00000234741	ENST00000693469	GAS5	172874952	172875331	PHSM_myotubes_18225	ocr2openGene	CRO
metabolic	Myotubes	rs694739	chr11	64245438	rs60031276	ENSG00000149781	ENST00000540554	FERMT3	64245404	64246096	PHSM_myotubes_48287	openGene2openGene	MS
metabolic	Myotubes	rs694739	chr11	64245438	rs60031276	ENSG00000149781	ENST00000545896	FERMT3	64245404	64246096	PHSM_myotubes_48287	openGene2openGene	MS
metabolic	Myotubes	rs10883723	chr10	102485191	rs3781290	ENSG00000107862	ENST00000676561	GBF1	102485180	102485764	PHSM_myotubes_37620	openGene2openGene	ALG
metabolic	Myotubes	rs12421615	chr11	64285685	rs887314	ENSG00000068831	ENST00000377494	RASGRP2	64284274	64286193	PHSM_myotubes_48296	openGene2openGene	VIT
metabolic	Myotubes	rs9372120	chr6	106181821	rs34582442	ENSG00000057657	ENST00000648754	PRDM1	106181663	106182449	PHSM_myotubes_241047	ocr2openGene	ALG
metabolic	Myotubes	rs12421615	chr11	64285685	rs887314	ENSG00000068831	ENST00000431822	RASGRP2	64284274	64286193	PHSM_myotubes_48296	openGene2openGene	VIT
metabolic	Myotubes	rs9372120	chr6	106279340	rs3804333	ENSG00000057657	ENST00000450060	PRDM1	106279147	106279520	PHSM_myotubes_241061	openGene2openGene	ALG
metabolic	Myotubes	rs9611565	chr22	41387655	rs11546403	ENSG00000100401	ENST00000422838	RANGAP1	41387444	41387844	PHSM_myotubes_175918	ocr2openGene	VIT
metabolic	Myotubes	rs533646	chr11	118680047	rs642530	ENSG00000137700	ENST00000638925	SLC37A4	118678908	118680079	PHSM_myotubes_54448	openGene2openGene	MS
metabolic	Myotubes	rs17323934	chr7	26853905	rs3213853	ENSG00000253552	ENST00000518088	HOXA-AS2	26853832	26854086	PHSM_myotubes_251991	openGene2openGene	T1D
metabolic	Myotubes	rs2847293	chr18	12777574	rs2542148	ENSG00000175354	ENST00000643900	PTPN2	12776854	12778131	PHSM_myotubes_119620	openGene2openGene	JIA
metabolic	Myotubes	rs60131261	chr6	30061023	rs9295829	ENSG00000214922	ENST00000399247	HLA-F-AS1	30060593	30061997	PHSM_myotubes_234820	openGene2openGene	VIT
metabolic	Myotubes	rs859637	chr1	172719772	rs859619	ENSG00000117593	ENST00000647730	DARS2	172719075	172720023	PHSM_myotubes_18203	ocr2openGene	CEL
metabolic	Myotubes	rs793108	chr10	31122184	rs2793103	ENSG00000223834	ENST00000652988	ENSG00000223834	31122168	31122515	PHSM_myotubes_30288	ocr2openGene	MS
metabolic	Myotubes	rs793108	chr10	31122184	rs2793103	ENSG00000223834	ENST00000666021	ENSG00000223834	31122168	31122515	PHSM_myotubes_30288	ocr2openGene	RA
metabolic	Myotubes	rs2236262	chr14	68786626	rs11158763	ENSG00000182185	ENST00000555907	RAD51B	68785407	68787458	PHSM_myotubes_83404	ocr2openGene	MS
metabolic	Myotubes	rs3783782	chr14	61470445	rs3783788	ENSG00000258777	ENST00000557544	HIF1A-AS1	61470291	61471094	PHSM_myotubes_82560	ocr2openGene	RA
metabolic	Myotubes	rs250308	chr5	119355998	rs3797339	ENSG00000145782	ENST00000379594	ATG12	119355633	119356544	PHSM_myotubes_223608	openGene2openGene	ALG
metabolic	Myotubes	rs10883723	chr10	102517683	rs7912901	ENSG00000171206	ENST00000302424	TRIM8	102517394	102517982	PHSM_myotubes_37628	ocr2openGene	ALG
metabolic	Myotubes	rs5757584	chr22	39311217	chr22:39707222	ENSG00000100311	ENST00000331163	PDGFB	39310747	39311341	PHSM_myotubes_175621	ocr2openGene	CRO
metabolic	Myotubes	rs250308	chr5	119355998	rs3797339	ENSG00000145782	ENST00000514775	ATG12	119355633	119356544	PHSM_myotubes_223608	openGene2openGene	ALG
metabolic	Myotubes	rs694739	chr11	64285685	rs887314	ENSG00000173457	ENST00000309318	PPP1R14B	64284274	64286193	PHSM_myotubes_48296	openGene2openGene	MS
metabolic	Myotubes	rs1217382	chr1	113905292	rs971173	ENSG00000116793	ENST00000369600	PHTF1	113904397	113905665	PHSM_myotubes_14092	openGene2openGene	CRO
metabolic	Myotubes	rs1217382	chr1	113905292	rs971173	ENSG00000116793	ENST00000369598	PHTF1	113904397	113905665	PHSM_myotubes_14092	openGene2openGene	CRO
metabolic	Myotubes	rs1194	chr6	35192028	rs3800398	ENSG00000064995	ENST00000686190	TAF11	35191738	35193013	PHSM_myotubes_235671	ocr2openGene	SLE
metabolic	Myotubes	rs5743618	chr4	38783057	rs10034903	ENSG00000251642	ENST00000506010	ENSG00000251642	38782900	38783152	PHSM_myotubes_201959	openGene2openGene	ALG
metabolic	Myotubes	rs1194	chr6	35192693	rs6927730	ENSG00000064995	ENST00000686190	TAF11	35191738	35193013	PHSM_myotubes_235671	ocr2openGene	SLE
metabolic	Myotubes	rs793108	chr10	31122426	rs1538981	ENSG00000222412	ENST00000410480	Y_RNA	31122168	31122515	PHSM_myotubes_30288	ocr2openGene	RA
metabolic	Myotubes	rs3748817	chr1	2603539	rs6664969	ENSG00000169717	ENST00000378404	ACTRT2	2602972	2603715	PHSM_myotubes_440	ocr2openGene	MS
metabolic	Myotubes	rs2066819	chr12	56236980	rs17118409	ENSG00000139579	ENST00000341463	NABP2	56236566	56238637	PHSM_myotubes_62579	ocr2openGene	PSO
metabolic	Myotubes	rs12445568	chr16	31033576	rs12445650	ENSG00000167394	ENST00000414399	ZNF668	31032703	31034531	PHSM_myotubes_101427	openGene2openGene	PSO
metabolic	Myotubes	rs12445568	chr16	31033362	rs58726213	ENSG00000167394	ENST00000564456	ZNF668	31032703	31034531	PHSM_myotubes_101427	openGene2openGene	PSO
metabolic	Myotubes	rs181826	chr5	142145415	rs249642	ENSG00000113552	ENST00000507107	GNPDA1	142145136	142145699	PHSM_myotubes_226297	ocr2openGene	CRO
metabolic	Myotubes	rs10663129	chr3	141452348	rs13059128	ENSG00000155893	ENST00000514880	PXYLP1	141452052	141452395	PHSM_myotubes_192121	openGene2openGene	ALG
metabolic	Myotubes	rs3748816	chr1	2604456	rs4648653	ENSG00000130762	ENST00000445297	ARHGEF16	2604254	2604467	PHSM_myotubes_441	ocr2openGene	CEL
metabolic	Myotubes	rs10663129	chr3	141452348	rs13059128	ENSG00000155893	ENST00000393010	PXYLP1	141452052	141452395	PHSM_myotubes_192121	openGene2openGene	ALG
metabolic	Myotubes	rs7731626	chr5	56148856	rs7731626	ENSG00000155542	ENST00000498322	SETD9	56148703	56148923	PHSM_myotubes_218109	openGene2openGene	RA
metabolic	Myotubes	rs533646	chr11	118679094	rs659969	ENSG00000278376	ENST00000610705	ENSG00000278376	118678908	118680079	PHSM_myotubes_54448	openGene2openGene	MS
metabolic	Myotubes	rs1569723	chr20	46118343	rs1883832	ENSG00000124140	ENST00000636324	SLC12A5	46117717	46118815	PHSM_myotubes_165584	openGene2openGene	GD
metabolic	Myotubes	rs3197999	chr3	49358927	rs3811699	ENSG00000283189	ENST00000637088	ENSG00000283189	49357609	49358977	PHSM_myotubes_183285	openGene2openGene	IBD
metabolic	Myotubes	rs773125	chr12	56007301	rs10876864	ENSG00000135404	ENST00000550776	CD63	56007110	56008412	PHSM_myotubes_62543	openGene2openGene	RA
metabolic	Myotubes	rs7679	chr20	45934368	rs1057208	ENSG00000101470	ENST00000372555	TNNC2	45933694	45935836	PHSM_myotubes_165552	openGene2openGene	SLE
metabolic	Myotubes	rs3197999	chr3	49358927	rs3811699	ENSG00000283189	ENST00000636166	ENSG00000283189	49357609	49358977	PHSM_myotubes_183285	openGene2openGene	IBD
metabolic	Myotubes	rs773125	chr12	56007301	rs10876864	ENSG00000135404	ENST00000552692	CD63	56007110	56008412	PHSM_myotubes_62543	openGene2openGene	RA
metabolic	Myotubes	rs773125	chr12	56007301	rs10876864	ENSG00000135404	ENST00000551173	CD63	56007110	56008412	PHSM_myotubes_62543	openGene2openGene	RA
metabolic	Myotubes	rs11643872	chr16	31002858	rs9926533	ENSG00000185947	ENST00000300870	ZNF267	31002850	31003223	PHSM_myotubes_101420	ocr2openGene	GD
metabolic	Myotubes	rs773125	chr12	56007301	rs10876864	ENSG00000135404	ENST00000546457	CD63	56007110	56008412	PHSM_myotubes_62543	openGene2openGene	RA
metabolic	Myotubes	rs773125	chr12	56007301	rs10876864	ENSG00000135404	ENST00000257857	CD63	56007110	56008412	PHSM_myotubes_62543	openGene2openGene	RA
metabolic	Myotubes	rs9462027	chr6	34595387	rs205262	ENSG00000225339	ENST00000593917	ENSG00000225339	34595339	34595657	PHSM_myotubes_235569	ocr2openGene	SLE
metabolic	Myotubes	rs78037977	chr1	172746562	rs78037977	ENSG00000234741	ENST00000693348	GAS5	172745963	172746741	PHSM_myotubes_18208	ocr2openGene	VIT
metabolic	Myotubes	rs55726902	chr12	47801668	rs2544030	ENSG00000005175	ENST00000551293	RPAP3	47801644	47801907	PHSM_myotubes_61316	openGene2openGene	ALG
metabolic	Myotubes	rs55726902	chr12	47801668	rs2544030	ENSG00000005175	ENST00000432584	RPAP3	47801644	47801907	PHSM_myotubes_61316	openGene2openGene	ALG
metabolic	Myotubes	rs3197999	chr3	50148075	rs11714286	ENSG00000114353	ENST00000422163	GNAI2	50147451	50148269	PHSM_myotubes_183403	ocr2openGene	IBD
metabolic	Myotubes	rs3197999	chr3	50148075	rs11714286	ENSG00000114353	ENST00000446079	GNAI2	50147451	50148269	PHSM_myotubes_183403	ocr2openGene	IBD
metabolic	Myotubes	rs55726902	chr12	47813677	rs148066105	ENSG00000005175	ENST00000380650	RPAP3	47812692	47813696	PHSM_myotubes_61320	openGene2openGene	ALG
metabolic	Myotubes	rs55726902	chr12	47813677	rs148066105	ENSG00000005175	ENST00000551293	RPAP3	47812692	47813696	PHSM_myotubes_61320	openGene2openGene	ALG
metabolic	Myotubes	rs12445568	chr16	31005649	rs729482	ENSG00000151006	ENST00000486499	PRSS53	31005606	31005823	PHSM_myotubes_101421	ocr2openGene	PSO
metabolic	Myotubes	rs12445568	chr16	31009757	rs7184567	ENSG00000151006	ENST00000492427	PRSS53	31009661	31011176	PHSM_myotubes_101423	openGene2openGene	PSO
metabolic	Myotubes	rs3197999	chr3	50299601	rs34136796	ENSG00000114353	ENST00000441156	GNAI2	50298865	50300033	PHSM_myotubes_183446	openGene2openGene	IBD
metabolic	Myotubes	rs12445568	chr16	31010559	rs140820592	ENSG00000151006	ENST00000492427	PRSS53	31009661	31011176	PHSM_myotubes_101423	openGene2openGene	PSO
metabolic	Myotubes	rs12445568	chr16	31009757	rs7184567	ENSG00000151006	ENST00000280606	PRSS53	31009661	31011176	PHSM_myotubes_101423	openGene2openGene	PSO
metabolic	Myotubes	rs17849501	chr1	183471396	rs41272536	ENSG00000157064	ENST00000464047	NMNAT2	183471025	183473051	PHSM_myotubes_19461	openGene2openGene	SLE
metabolic	Myotubes	rs17849502	chr1	183563445	rs17849502	ENSG00000157064	ENST00000464047	NMNAT2	183563218	183563647	PHSM_myotubes_19466	openGene2openGene	SLE
metabolic	Myotubes	rs2495365	chr1	2570571	rs10797433	ENSG00000142611	ENST00000378389	PRDM16	2570432	2570728	PHSM_myotubes_432	ocr2openGene	UC
metabolic	Myotubes	rs12421615	chr11	64245438	rs60031276	ENSG00000182450	ENST00000538767	KCNK4	64245404	64246096	PHSM_myotubes_48287	openGene2openGene	VIT
metabolic	Myotubes	rs2298428	chr22	21591689	rs73166630	ENSG00000161179	ENST00000482998	YDJC	21591113	21592087	PHSM_myotubes_172765	ocr2openGene	CEL
metabolic	Myotubes	rs3197999	chr3	49297335	rs3774800	ENSG00000172037	ENST00000305544	LAMB2	49296810	49297722	PHSM_myotubes_183277	ocr2openGene	IBD
metabolic	Myotubes	rs12421615	chr11	64284975	rs2510066	ENSG00000182450	ENST00000541349	KCNK4	64284274	64286193	PHSM_myotubes_48296	openGene2openGene	VIT
metabolic	Myotubes	rs3197999	chr3	50515725	rs35694819	ENSG00000114738	ENST00000497283	MAPKAPK3	50515609	50516507	PHSM_myotubes_183481	ocr2openGene	IBD
metabolic	Myotubes	rs3197999	chr3	51304394	rs73076495	ENSG00000114738	ENST00000457064	MAPKAPK3	51304053	51304840	PHSM_myotubes_183544	ocr2openGene	IBD
metabolic	Myotubes	rs3197999	chr3	51304394	rs73076495	ENSG00000114738	ENST00000357955	MAPKAPK3	51304053	51304840	PHSM_myotubes_183544	ocr2openGene	IBD
metabolic	Myotubes	rs60946162	chr3	188390854	rs56046601	ENSG00000113916	ENST00000621333	BCL6	188390786	188391342	PHSM_myotubes_196739	ocr2openGene	ALG
metabolic	Myotubes	rs3197999	chr3	50350442	rs73082914	ENSG00000114738	ENST00000430409	MAPKAPK3	50350414	50351354	PHSM_myotubes_183455	openGene2openGene	IBD
metabolic	Myotubes	rs3197999	chr3	50350442	rs73082914	ENSG00000114738	ENST00000486712	MAPKAPK3	50350414	50351354	PHSM_myotubes_183455	openGene2openGene	IBD
metabolic	Myotubes	rs11643872	chr16	30958165	rs11643872	ENSG00000103510	ENST00000539683	KAT8	30957035	30958589	PHSM_myotubes_101411	openGene2openGene	GD
metabolic	Myotubes	rs11089629	chr22	21591689	rs73166630	ENSG00000206145	ENST00000439119	P2RX6P	21591113	21592087	PHSM_myotubes_172765	ocr2openGene	SLE
metabolic	Myotubes	rs2066819	chr12	56267121	rs60542959	ENSG00000062485	ENST00000549143	CS	56266661	56267677	PHSM_myotubes_62587	openGene2openGene	PSO
metabolic	Myotubes	rs2066819	chr12	56267121	rs60542959	ENSG00000062485	ENST00000351328	CS	56266661	56267677	PHSM_myotubes_62587	openGene2openGene	PSO
metabolic	Myotubes	rs2233424	chr6	44275726	rs3734709	ENSG00000272223	ENST00000607790	ENSG00000272223	44275712	44276688	PHSM_myotubes_237195	ocr2openGene	RA
metabolic	Myotubes	rs11755393	chr6	34792959	rs11757370	ENSG00000064995	ENST00000687970	TAF11	34791431	34793250	PHSM_myotubes_235595	openGene2openGene	SLE
metabolic	Myotubes	rs12946510	chr17	39754115	rs2941522	ENSG00000013306	ENST00000225308	SLC25A39	39753765	39755041	PHSM_myotubes_111814	ocr2openGene	MS
metabolic	Myotubes	rs10200159	chr2	55617974	rs10200159	ENSG00000115239	ENST00000482134	ASB3	55616872	55618105	PHSM_myotubes_140906	openGene2openGene	VIT
metabolic	Myotubes	rs508970	chr11	61129867	rs10897141	ENSG00000013725	ENST00000313421	CD6	61129728	61130365	PHSM_myotubes_47797	ocr2openGene	RA
metabolic	Myotubes	rs181826	chr5	142145415	rs249642	ENSG00000013561	ENST00000347642	RNF14	142145136	142145699	PHSM_myotubes_226297	openGene2openGene	CRO
metabolic	Myotubes	rs9271597	chr6	32610275	rs532098	ENSG00000196735	ENST00000422863	HLA-DQA1	32609739	32610290	PHSM_myotubes_235220	ocr2openGene	VIT
metabolic	Myotubes	rs6873255	chr5	173923987	rs72812811	ENSG00000254211	ENST00000653465	LINC01485	173923757	173924080	PHSM_myotubes_229928	ocr2openGene	CRO
metabolic	Myotubes	rs9271597	chr6	32622679	rs9271567	ENSG00000196735	ENST00000422863	HLA-DQA1	32622460	32622841	PHSM_myotubes_235222	ocr2openGene	VIT
metabolic	Myotubes	rs11089629	chr22	21568167	rs11089620	ENSG00000128228	ENST00000248958	SDF2L1	21567492	21568475	PHSM_myotubes_172758	openGene2openGene	SLE
metabolic	Myotubes	rs2227203	chr1	172909883	rs2227203	ENSG00000117593	ENST00000647788	DARS2	172909396	172910108	PHSM_myotubes_18238	ocr2openGene	SLE
metabolic	Myotubes	rs55726902	chr12	47813677	rs148066105	ENSG00000257433	ENST00000692962	RPAP3-DT	47812692	47813696	PHSM_myotubes_61320	openGene2openGene	ALG
metabolic	Myotubes	rs3097670	chr6	33126281	rs9282434	ENSG00000204252	ENST00000495532	HLA-DOA	33126168	33126468	PHSM_myotubes_235279	ocr2openGene	ALG
metabolic	Myotubes	rs3097670	chr6	33126281	rs9282434	ENSG00000204252	ENST00000485901	HLA-DOA	33126168	33126468	PHSM_myotubes_235279	ocr2openGene	ALG
metabolic	Myotubes	rs3197999	chr3	50292395	rs1076872	ENSG00000186792	ENST00000359051	HYAL3	50291787	50293009	PHSM_myotubes_183445	openGene2openGene	IBD
metabolic	Myotubes	rs2227203	chr1	172909883	rs2227203	ENSG00000117593	ENST00000649689	DARS2	172909396	172910108	PHSM_myotubes_18238	ocr2openGene	SLE
metabolic	Myotubes	rs3749833	chr5	132458377	rs3857440	ENSG00000125347	ENST00000680562	IRF1	132458260	132458513	PHSM_myotubes_224801	ocr2openGene	ALG
metabolic	Myotubes	rs870355	chr17	78169467	rs3794742	ENSG00000141524	ENST00000590162	TMC6	78169365	78169947	PHSM_myotubes_117039	openGene2openGene	VIT
metabolic	Myotubes	rs870355	chr17	78169782	rs3829575	ENSG00000141524	ENST00000590162	TMC6	78169365	78169947	PHSM_myotubes_117039	openGene2openGene	VIT
metabolic	Myotubes	rs2227203	chr1	172909883	rs2227203	ENSG00000117593	ENST00000647645	DARS2	172909396	172910108	PHSM_myotubes_18238	ocr2openGene	SLE
metabolic	Myotubes	rs12039904	chr1	173267577	rs34313362	ENSG00000117593	ENST00000648960	DARS2	173267520	173267859	PHSM_myotubes_18291	ocr2openGene	SLE
metabolic	Myotubes	rs1877030	chr17	39244798	rs11078895	ENSG00000161381	ENST00000578277	PLXDC1	39244007	39245358	PHSM_myotubes_111749	ocr2openGene	RA
metabolic	Myotubes	rs3749833	chr5	132458377	rs3857440	ENSG00000125347	ENST00000472045	IRF1	132458260	132458513	PHSM_myotubes_224801	ocr2openGene	ALG
metabolic	Myotubes	rs3749833	chr5	132458377	rs3857440	ENSG00000125347	ENST00000679499	IRF1	132458260	132458513	PHSM_myotubes_224801	ocr2openGene	ALG
metabolic	Myotubes	rs3749833	chr5	132458377	rs3857440	ENSG00000125347	ENST00000681573	IRF1	132458260	132458513	PHSM_myotubes_224801	ocr2openGene	ALG
metabolic	Myotubes	rs13437088	chr6	31403324	rs6906175	ENSG00000206337	ENST00000414046	HCP5	31402879	31404137	PHSM_myotubes_235035	openGene2openGene	PSO
metabolic	Myotubes	rs11755393	chr6	34792385	rs7769961	ENSG00000064995	ENST00000361288	TAF11	34791431	34793250	PHSM_myotubes_235595	openGene2openGene	SLE
metabolic	Myotubes	rs3801810	chr7	26865151	rs73069540	ENSG00000197576	ENST00000360046	HOXA4	26863997	26865231	PHSM_myotubes_251994	ocr2openGene	CRO
metabolic	Myotubes	rs1170436	chr16	68530221	rs1728770	ENSG00000103044	ENST00000566118	HAS3	68529694	68530675	PHSM_myotubes_103902	openGene2openGene	SLE
metabolic	Myotubes	rs4676410	chr2	240630275	rs3749171	ENSG00000130294	ENST00000647885	KIF1A	240630079	240630332	PHSM_myotubes_159635	ocr2openGene	AS
metabolic	Myotubes	rs1385374	chr12	128824136	rs12815929	ENSG00000150990	ENST00000308736	DHX37	128823312	128824847	PHSM_myotubes_70313	openGene2openGene	SLE
metabolic	Myotubes	rs11755393	chr6	34792451	rs7769820	ENSG00000064995	ENST00000361288	TAF11	34791431	34793250	PHSM_myotubes_235595	openGene2openGene	SLE
metabolic	Myotubes	rs5743618	chr4	38824096	rs386673686	ENSG00000157796	ENST00000509560	WDR19	38823805	38824140	PHSM_myotubes_201964	ocr2openGene	ALG
metabolic	Myotubes	rs28449958	chr16	28824361	rs138159013	ENSG00000168488	ENST00000567024	ATXN2L	28822488	28824581	PHSM_myotubes_101102	openGene2openGene	IBD
metabolic	Myotubes	rs1170436	chr16	68528912	rs4783653	ENSG00000039068	ENST00000561751	CDH1	68528570	68529025	PHSM_myotubes_103901	openGene2openGene	SLE
metabolic	Myotubes	rs2017445	chr12	56028855	rs1055673908	ENSG00000135404	ENST00000551173	CD63	56028716	56030055	PHSM_myotubes_62545	ocr2openGene	VIT
metabolic	Myotubes	rs5743618	chr4	38823828	rs73236629	ENSG00000157796	ENST00000512112	WDR19	38823805	38824140	PHSM_myotubes_201964	ocr2openGene	ALG
metabolic	Myotubes	rs5743618	chr4	38824096	rs386673686	ENSG00000157796	ENST00000506869	WDR19	38823805	38824140	PHSM_myotubes_201964	ocr2openGene	ALG
metabolic	Myotubes	rs5743618	chr4	38823828	rs73236629	ENSG00000157796	ENST00000511729	WDR19	38823805	38824140	PHSM_myotubes_201964	ocr2openGene	ALG
metabolic	Myotubes	rs4561177	chr11	110123301	rs640266	ENSG00000149308	ENST00000531384	NPAT	110123035	110123382	PHSM_myotubes_53201	ocr2openGene	PSO
metabolic	Myotubes	rs4976646	chr5	177367190	rs12654812	ENSG00000169230	ENST00000503216	PRELID1	177366557	177367645	PHSM_myotubes_230372	openGene2openGene	MS
metabolic	Myotubes	rs4976646	chr5	177367190	rs12654812	ENSG00000169230	ENST00000503853	PRELID1	177366557	177367645	PHSM_myotubes_230372	openGene2openGene	MS
metabolic	Myotubes	rs12039904	chr1	173267577	rs34313362	ENSG00000117593	ENST00000647645	DARS2	173267520	173267859	PHSM_myotubes_18291	ocr2openGene	SLE
metabolic	Myotubes	rs11755393	chr6	34792548	rs7752060	ENSG00000064995	ENST00000685682	TAF11	34791431	34793250	PHSM_myotubes_235595	openGene2openGene	SLE
metabolic	Myotubes	rs11755393	chr6	34792806	rs7752522	ENSG00000064995	ENST00000685682	TAF11	34791431	34793250	PHSM_myotubes_235595	openGene2openGene	SLE
metabolic	Myotubes	rs9611565	chr22	41413899	rs132919	ENSG00000100412	ENST00000482208	ACO2	41412942	41414714	PHSM_myotubes_175923	ocr2openGene	VIT
metabolic	Myotubes	rs2687812	chr8	132946072	rs1554540	ENSG00000155926	ENST00000521823	SLA	132945684	132947670	PHSM_myotubes_277940	ocr2openGene	VIT
metabolic	Myotubes	rs3197999	chr3	48685869	rs6792510	ENSG00000213689	ENST00000444177	TREX1	48685518	48686439	PHSM_myotubes_183196	openGene2openGene	IBD
metabolic	Myotubes	rs3801810	chr7	26850243	rs17376018	ENSG00000122592	ENST00000242159	HOXA7	26850209	26850662	PHSM_myotubes_251990	ocr2openGene	CRO
metabolic	Myotubes	rs533646	chr11	118679255	rs660489	ENSG00000176302	ENST00000317011	FOXR1	118678908	118680079	PHSM_myotubes_54448	openGene2openGene	MS
metabolic	Myotubes	rs34536443	chr19	10352442	rs34536443	ENSG00000267740	ENST00000592091	ENSG00000267740	10352408	10354302	PHSM_myotubes_127487	openGene2openGene	T1D
metabolic	Myotubes	rs11657987	chr17	78397332	rs4969184	ENSG00000184557	ENST00000587578	SOCS3	78397076	78397435	PHSM_myotubes_117098	openGene2openGene	ECZ
metabolic	Myotubes	rs36014129	chr6	26044636	rs35506517	ENSG00000124635	ENST00000339812	H2BC11	26043182	26044766	PHSM_myotubes_234368	openGene2openGene	SLE
metabolic	Myotubes	rs5758343	chr22	41381554	rs9607799	ENSG00000100395	ENST00000481902	L3MBTL2	41380911	41382442	PHSM_myotubes_175917	openGene2openGene	ALG
metabolic	Myotubes	rs10663129	chr3	141486721	rs3806647	ENSG00000114698	ENST00000493382	PLSCR4	141486512	141488010	PHSM_myotubes_192132	ocr2openGene	ALG
metabolic	Myotubes	rs3801810	chr7	26865151	rs73069540	ENSG00000105991	ENST00000643460	HOXA1	26863997	26865231	PHSM_myotubes_251994	ocr2openGene	CRO
metabolic	Myotubes	rs11059927	chr12	128798921	rs3214973	ENSG00000280117	ENST00000623279	ENSG00000280117	128798885	128799261	PHSM_myotubes_70306	ocr2openGene	SLE
metabolic	Myotubes	rs12730935	chr1	154453788	rs4129267	ENSG00000228013	ENST00000424435	IL6R-AS1	154453236	154454283	PHSM_myotubes_15907	openGene2openGene	ECZ
metabolic	Myotubes	rs34835	chr16	28554346	rs7191618	ENSG00000188603	ENST00000566824	CLN3	28553777	28554538	PHSM_myotubes_101080	openGene2openGene	T1D
metabolic	Myotubes	rs58763752	chr10	32980469	rs60724454	ENSG00000150093	ENST00000414670	ITGB1	32980445	32981271	PHSM_myotubes_30477	openGene2openGene	T1D
metabolic	Myotubes	rs10903122	chr1	24963243	rs72657048	ENSG00000285823	ENST00000648660	LINC02793	24963205	24963735	PHSM_myotubes_4312	ocr2openGene	CEL
metabolic	Myotubes	rs34835	chr16	28554346	rs7191618	ENSG00000188603	ENST00000566057	CLN3	28553777	28554538	PHSM_myotubes_101080	openGene2openGene	T1D
metabolic	Myotubes	rs3801810	chr7	26864711	rs17323934	ENSG00000122566	ENST00000678075	HNRNPA2B1	26863997	26865231	PHSM_myotubes_251994	openGene2openGene	CRO
metabolic	Myotubes	rs12142199	chr1	1387698	rs12729599	ENSG00000221978	ENST00000463260	CCNL2	1386934	1388005	PHSM_myotubes_147	ocr2openGene	SLE
metabolic	Myotubes	rs793108	chr10	31122426	rs1538981	ENSG00000237036	ENST00000423714	ZEB1-AS1	31122168	31122515	PHSM_myotubes_30288	ocr2openGene	MS
metabolic	Myotubes	rs3801810	chr7	26857820	rs3801807	ENSG00000253552	ENST00000669815	HOXA-AS2	26857469	26858418	PHSM_myotubes_251993	openGene2openGene	CRO
metabolic	Myotubes	rs12445568	chr16	31085555	rs4468641	ENSG00000176723	ENST00000564218	ZNF843	31085522	31086432	PHSM_myotubes_101438	ocr2openGene	PSO
metabolic	Myotubes	rs34835	chr16	28554346	rs7191618	ENSG00000188603	ENST00000395653	CLN3	28553777	28554538	PHSM_myotubes_101080	openGene2openGene	T1D
metabolic	Myotubes	rs8192917	chr14	24634208	rs2273844	ENSG00000258768	ENST00000556738	ENSG00000258768	24633975	24634496	PHSM_myotubes_79878	openGene2openGene	VIT
metabolic	Myotubes	rs13437088	chr6	31403324	rs6906175	ENSG00000234006	ENST00000420520	DDX39B-AS1	31402879	31404137	PHSM_myotubes_235035	openGene2openGene	PSO
metabolic	Myotubes	rs508970	chr11	61142656	rs1787904	ENSG00000110446	ENST00000227880	SLC15A3	61142551	61142706	PHSM_myotubes_47801	ocr2openGene	RA
metabolic	Myotubes	rs62149416	chr2	60881694	rs67574266	ENSG00000115392	ENST00000696346	FANCL	60880797	60882062	PHSM_myotubes_141204	openGene2openGene	PSO
metabolic	Myotubes	rs331463	chr11	36509094	rs4755453	ENSG00000110442	ENST00000532705	COMMD9	36508837	36509114	PHSM_myotubes_46335	openGene2openGene	RA
metabolic	Myotubes	rs2256814	chr20	63748092	rs73625081	ENSG00000101150	ENST00000352482	TPD52L2	63747653	63748701	PHSM_myotubes_168386	ocr2openGene	MS
metabolic	Myotubes	rs12421615	chr11	64245438	rs60031276	ENSG00000173153	ENST00000677967	ESRRA	64245404	64246096	PHSM_myotubes_48287	openGene2openGene	VIT
metabolic	Myotubes	rs62149416	chr2	60881694	rs67574266	ENSG00000115392	ENST00000696458	FANCL	60880797	60882062	PHSM_myotubes_141204	openGene2openGene	PSO
metabolic	Myotubes	rs2256814	chr20	63748395	rs12053646	ENSG00000101150	ENST00000352482	TPD52L2	63747653	63748701	PHSM_myotubes_168386	ocr2openGene	MS
metabolic	Myotubes	rs63406760	chr12	123244192	rs12818067	ENSG00000150967	ENST00000622723	ABCB9	123243920	123244217	PHSM_myotubes_69574	openGene2openGene	ALG
metabolic	Myotubes	rs3748816	chr1	2594221	rs3748818	ENSG00000142611	ENST00000509860	PRDM16	2593996	2594591	PHSM_myotubes_437	openGene2openGene	CEL
metabolic	Myotubes	rs331463	chr11	36509094	rs4755453	ENSG00000110442	ENST00000528608	COMMD9	36508837	36509114	PHSM_myotubes_46335	openGene2openGene	RA
metabolic	Myotubes	rs10790268	chr11	118870155	rs4936443	ENSG00000110367	ENST00000531971	DDX6	118869925	118870980	PHSM_myotubes_54463	ocr2openGene	RA
metabolic	Myotubes	rs1249910	chr3	112676994	rs12637953	ENSG00000091986	ENST00000475181	CCDC80	112676727	112677258	PHSM_myotubes_188440	ocr2openGene	ECZ
metabolic	Myotubes	rs78865465	chr12	55974117	rs75639074	ENSG00000182796	ENST00000637951	TMEM198B	55973299	55974584	PHSM_myotubes_62540	openGene2openGene	T1D
metabolic	Myotubes	rs34835	chr16	28554346	rs7191618	ENSG00000188603	ENST00000636147	CLN3	28553777	28554538	PHSM_myotubes_101080	openGene2openGene	T1D
metabolic	Myotubes	rs7187776	chr16	28835545	rs55719896	ENSG00000178188	ENST00000567536	SH2B1	28834185	28836815	PHSM_myotubes_101103	openGene2openGene	T1D
metabolic	Myotubes	rs78865465	chr12	55974117	rs75639074	ENSG00000182796	ENST00000637087	TMEM198B	55973299	55974584	PHSM_myotubes_62540	openGene2openGene	T1D
metabolic	Myotubes	rs2066819	chr12	56334216	rs2371494	ENSG00000229117	ENST00000358888	RPL41	56333276	56334542	PHSM_myotubes_62593	openGene2openGene	PSO
metabolic	Myotubes	rs62149416	chr2	60881694	rs67574266	ENSG00000115392	ENST00000696492	FANCL	60880797	60882062	PHSM_myotubes_141204	openGene2openGene	PSO
metabolic	Myotubes	rs2066819	chr12	56333921	rs80317430	ENSG00000229117	ENST00000546485	RPL41	56333276	56334542	PHSM_myotubes_62593	openGene2openGene	PSO
metabolic	Myotubes	rs10770143	chr11	2176056	rs4929965	ENSG00000227306	ENST00000436539	LINC02708	2175478	2176138	PHSM_myotubes_42583	ocr2openGene	T1D
metabolic	Myotubes	rs60652743	chr19	46705224	rs425105	ENSG00000181027	ENST00000600681	FKRP	46704963	46705335	PHSM_myotubes_132299	ocr2openGene	T1D
metabolic	Myotubes	rs2066819	chr12	56334353	rs79824801	ENSG00000229117	ENST00000358888	RPL41	56333276	56334542	PHSM_myotubes_62593	openGene2openGene	PSO
metabolic	Myotubes	rs2256814	chr20	63752956	rs2281926	ENSG00000101150	ENST00000369927	TPD52L2	63752373	63753339	PHSM_myotubes_168387	ocr2openGene	MS
metabolic	Myotubes	rs10790268	chr11	118870155	rs4936443	ENSG00000110367	ENST00000534980	DDX6	118869925	118870980	PHSM_myotubes_54463	ocr2openGene	RA
metabolic	Myotubes	rs7187776	chr16	28846324	rs7187776	ENSG00000178188	ENST00000618521	SH2B1	28845952	28847176	PHSM_myotubes_101104	openGene2openGene	T1D
metabolic	Myotubes	rs60652743	chr19	46705224	rs425105	ENSG00000181027	ENST00000600227	FKRP	46704963	46705335	PHSM_myotubes_132299	ocr2openGene	T1D
metabolic	Myotubes	rs62149416	chr2	60881694	rs67574266	ENSG00000115392	ENST00000696510	FANCL	60880797	60882062	PHSM_myotubes_141204	openGene2openGene	PSO
metabolic	Myotubes	rs4809219	chr20	63740795	rs6062510	ENSG00000101213	ENST00000217185	PTK6	63739365	63741414	PHSM_myotubes_168384	openGene2openGene	ECZ
metabolic	Myotubes	rs2288904	chr19	10631767	rs1560710	ENSG00000129353	ENST00000590857	SLC44A2	10631150	10632166	PHSM_myotubes_127545	openGene2openGene	MS
metabolic	Myotubes	rs522127	chr3	160017382	rs526734	ENSG00000113810	ENST00000494612	SMC4	160016823	160017437	PHSM_myotubes_194167	openGene2openGene	MS
metabolic	Myotubes	rs7517810	chr1	172884320	rs7517810	ENSG00000117586	ENST00000281834	TNFSF4	172883833	172884391	PHSM_myotubes_18226	openGene2openGene	CRO
metabolic	Myotubes	rs2288904	chr19	10631787	rs1560709	ENSG00000129353	ENST00000590857	SLC44A2	10631150	10632166	PHSM_myotubes_127545	openGene2openGene	MS
metabolic	Myotubes	rs36014129	chr6	26021644	rs41266779	ENSG00000273802	ENST00000541790	H2BC8	26020257	26022401	PHSM_myotubes_234362	openGene2openGene	SLE
metabolic	Myotubes	rs11246217	chr11	575800	rs34793529	ENSG00000099849	ENST00000431809	RASSF7	575275	576747	PHSM_myotubes_42216	openGene2openGene	SLE
metabolic	Myotubes	rs2256814	chr20	63754188	rs12481497	ENSG00000101150	ENST00000346249	TPD52L2	63754007	63754263	PHSM_myotubes_168388	ocr2openGene	MS
metabolic	Myotubes	rs9926533	chr16	30958165	rs11643872	ENSG00000261385	ENST00000563605	ENSG00000261385	30957035	30958589	PHSM_myotubes_101411	openGene2openGene	SLE
metabolic	Myotubes	rs45475795	chr4	122602677	rs62324191	ENSG00000145375	ENST00000274008	SPATA5	122602513	122602909	PHSM_myotubes_208227	ocr2openGene	RA
metabolic	Myotubes	rs2256814	chr20	63754188	rs12481497	ENSG00000101150	ENST00000217121	TPD52L2	63754007	63754263	PHSM_myotubes_168388	ocr2openGene	MS
metabolic	Myotubes	rs3197999	chr3	50515725	rs35694819	ENSG00000145050	ENST00000649711	MANF	50515609	50516507	PHSM_myotubes_183481	ocr2openGene	IBD
metabolic	Myotubes	rs2265189	chr10	30446070	rs5784198	ENSG00000233825	ENST00000412085	ENSG00000233825	30445592	30446261	PHSM_myotubes_30188	ocr2openGene	CRO
metabolic	Myotubes	rs864537	chr1	167439433	rs840016	ENSG00000143190	ENST00000271411	POU2F1	167439286	167440004	PHSM_myotubes_17549	openGene2openGene	CEL
metabolic	Myotubes	rs864537	chr1	167439877	rs840015	ENSG00000143190	ENST00000271411	POU2F1	167439286	167440004	PHSM_myotubes_17549	openGene2openGene	CEL
metabolic	Myotubes	rs1170436	chr16	68530587	rs1645934	ENSG00000200558	ENST00000363688	RNA5SP429	68529694	68530675	PHSM_myotubes_103902	openGene2openGene	SLE
metabolic	Myotubes	rs17293632	chr15	67157967	rs17228058	ENSG00000166949	ENST00000327367	SMAD3	67157942	67158833	PHSM_myotubes_93011	ocr2openGene	CRO
metabolic	Myotubes	rs12445568	chr16	31072003	rs6565217	ENSG00000099377	ENST00000574447	HSD3B7	31071939	31072265	PHSM_myotubes_101433	ocr2openGene	PSO
metabolic	Myotubes	rs12445568	chr16	31085555	rs4468641	ENSG00000099377	ENST00000262520	HSD3B7	31085522	31086432	PHSM_myotubes_101438	ocr2openGene	PSO
metabolic	Myotubes	rs12445568	chr16	31072003	rs6565217	ENSG00000099377	ENST00000297679	HSD3B7	31071939	31072265	PHSM_myotubes_101433	ocr2openGene	PSO
metabolic	Myotubes	rs425648	chr19	18069426	rs2305740	ENSG00000284797	ENST00000643046	ENSG00000284797	18069344	18069757	PHSM_myotubes_128875	ocr2openGene	SLE
metabolic	Myotubes	rs3748817	chr1	2575976	rs4310388	ENSG00000157870	ENST00000537325	PRXL2B	2575367	2576736	PHSM_myotubes_433	ocr2openGene	MS
metabolic	Myotubes	rs36014129	chr6	26044636	rs35506517	ENSG00000274641	ENST00000616182	H2BC17	26043182	26044766	PHSM_myotubes_234368	openGene2openGene	SLE
metabolic	Myotubes	rs7679	chr20	45934368	rs1057208	ENSG00000124104	ENST00000486336	SNX21	45933694	45935836	PHSM_myotubes_165552	openGene2openGene	SLE
metabolic	Myotubes	rs3748817	chr1	2575976	rs4310388	ENSG00000157870	ENST00000481683	PRXL2B	2575367	2576736	PHSM_myotubes_433	ocr2openGene	MS
metabolic	Myotubes	rs7679	chr20	45934368	rs1057208	ENSG00000124104	ENST00000465997	SNX21	45933694	45935836	PHSM_myotubes_165552	openGene2openGene	SLE
metabolic	Myotubes	rs3091307	chr5	132656189	rs115008099	ENSG00000201274	ENST00000364404	RNA5SP192	132655827	132656975	PHSM_myotubes_224825	openGene2openGene	ALG
metabolic	Myotubes	rs663743	chr11	64284975	rs2510066	ENSG00000173486	ENST00000535135	FKBP2	64284274	64286193	PHSM_myotubes_48296	openGene2openGene	T1D
metabolic	Myotubes	rs4976646	chr5	177357447	rs4976689	ENSG00000169223	ENST00000502560	LMAN2	177357279	177358805	PHSM_myotubes_230370	openGene2openGene	MS
metabolic	Myotubes	rs2618458	chr8	11509529	rs2736353	ENSG00000164733	ENST00000677544	CTSB	11508854	11509647	PHSM_myotubes_266400	ocr2openGene	SLE
metabolic	Myotubes	rs11788118	chr9	99574121	rs11794098	ENSG00000237999	ENST00000418987	ACTG1P19	99574030	99574320	PHSM_myotubes_287132	ocr2openGene	SLE
metabolic	Myotubes	rs112006329	chr11	575800	rs34793529	ENSG00000177542	ENST00000627843	SLC25A22	575275	576747	PHSM_myotubes_42216	openGene2openGene	SLE
metabolic	Myotubes	rs2256814	chr20	63739379	rs6122159	ENSG00000101213	ENST00000542869	PTK6	63739365	63741414	PHSM_myotubes_168384	openGene2openGene	MS
metabolic	Myotubes	rs8054198	chr16	10944503	rs8054198	ENSG00000187555	ENST00000344836	USP7	10944261	10944945	PHSM_myotubes_99122	openGene2openGene	SLE
metabolic	Myotubes	rs7187776	chr16	28835545	rs55719896	ENSG00000168488	ENST00000569318	ATXN2L	28834185	28836815	PHSM_myotubes_101103	openGene2openGene	T1D
metabolic	Myotubes	rs17323934	chr7	26864711	rs17323934	ENSG00000122566	ENST00000463181	HNRNPA2B1	26863997	26865231	PHSM_myotubes_251994	openGene2openGene	T1D
metabolic	Myotubes	rs5743618	chr4	38857718	rs17616481	ENSG00000174123	ENST00000308973	TLR10	38857461	38858224	PHSM_myotubes_201969	openGene2openGene	ALG
metabolic	Myotubes	rs3783782	chr14	61493315	rs7153815	ENSG00000100714	ENST00000554768	MTHFD1	61493151	61493641	PHSM_myotubes_82567	openGene2openGene	RA
metabolic	Myotubes	rs9469899	chr6	34792451	rs7769820	ENSG00000064999	ENST00000360359	ANKS1A	34791431	34793250	PHSM_myotubes_235595	openGene2openGene	GD
metabolic	Myotubes	rs1170436	chr16	68529840	rs1645936	ENSG00000260798	ENST00000563916	ENSG00000260798	68529694	68530675	PHSM_myotubes_103902	openGene2openGene	SLE
metabolic	Myotubes	rs35327136	chr17	45411016	rs8071011	ENSG00000267278	ENST00000588160	MAP3K14-AS1	45410918	45411360	PHSM_myotubes_112776	openGene2openGene	T1D
metabolic	Myotubes	rs11246217	chr11	575408	rs56333810	ENSG00000185507	ENST00000525445	IRF7	575275	576747	PHSM_myotubes_42216	openGene2openGene	SLE
metabolic	Myotubes	rs10414065	chr19	33235671	rs118013485	ENSG00000267130	ENST00000593041	ENSG00000267130	33235233	33235824	PHSM_myotubes_130170	ocr2openGene	ALG
metabolic	Myotubes	rs663743	chr11	64285685	rs887314	ENSG00000168439	ENST00000305218	STIP1	64284274	64286193	PHSM_myotubes_48296	openGene2openGene	T1D
metabolic	Myotubes	rs28449958	chr16	28863801	rs7198606	ENSG00000080603	ENST00000411466	SRCAP	28862859	28864658	PHSM_myotubes_101106	openGene2openGene	IBD
metabolic	Myotubes	rs12927355	chr16	11078252	rs2058531	ENSG00000262020	ENST00000572828	ENSG00000262020	11077976	11078514	PHSM_myotubes_99154	ocr2openGene	T1D
metabolic	Myotubes	rs13153019	chr5	177357611	rs4075959	ENSG00000169223	ENST00000506310	LMAN2	177357279	177358805	PHSM_myotubes_230370	openGene2openGene	ALG
metabolic	Myotubes	rs35789010	chr6	25417195	rs4712936	ENSG00000168405	ENST00000646922	CMAHP	25417182	25417566	PHSM_myotubes_234315	ocr2openGene	SLE
metabolic	Myotubes	rs12445568	chr16	30985551	rs12443627	ENSG00000103507	ENST00000567676	BCKDK	30984842	30986255	PHSM_myotubes_101417	ocr2openGene	PSO
metabolic	Myotubes	rs663743	chr11	64285685	rs887314	ENSG00000168439	ENST00000540736	STIP1	64284274	64286193	PHSM_myotubes_48296	openGene2openGene	T1D
metabolic	Myotubes	rs663743	chr11	64284975	rs2510066	ENSG00000168439	ENST00000540501	STIP1	64284274	64286193	PHSM_myotubes_48296	openGene2openGene	T1D
metabolic	Myotubes	rs7130753	chr11	111663609	rs6589244	ENSG00000166323	ENST00000393084	C11orf65	111663488	111663719	PHSM_myotubes_53425	ocr2openGene	ALG
metabolic	Myotubes	rs11059927	chr12	128802211	rs12298615	ENSG00000139370	ENST00000544112	SLC15A4	128801799	128802598	PHSM_myotubes_70307	openGene2openGene	SLE
metabolic	Myotubes	rs17323934	chr7	26864042	rs73069539	ENSG00000213786	ENST00000396362	NHP2P2	26863997	26865231	PHSM_myotubes_251994	openGene2openGene	T1D
metabolic	Myotubes	rs3197999	chr3	50172856	rs1005678	ENSG00000232352	ENST00000421735	SEMA3B-AS1	50172670	50172928	PHSM_myotubes_183410	openGene2openGene	IBD
metabolic	Myotubes	rs10663129	chr3	141486721	rs3806647	ENSG00000114098	ENST00000471453	ARMC8	141486512	141488010	PHSM_myotubes_192132	openGene2openGene	ALG
metabolic	Myotubes	rs9611565	chr22	41380642	rs4822025	ENSG00000100395	ENST00000489136	L3MBTL2	41380475	41380699	PHSM_myotubes_175916	openGene2openGene	VIT
metabolic	Myotubes	rs79157249	chr11	118917808	rs73575424	ENSG00000110375	ENST00000534788	UPK2	118917467	118917818	PHSM_myotubes_54477	ocr2openGene	CRO
metabolic	Myotubes	rs10663129	chr3	141486721	rs3806647	ENSG00000114098	ENST00000470821	ARMC8	141486512	141488010	PHSM_myotubes_192132	openGene2openGene	ALG
metabolic	Myotubes	rs34695944	chr2	60881694	rs67574266	ENSG00000115392	ENST00000696625	FANCL	60880797	60882062	PHSM_myotubes_141204	openGene2openGene	RA
metabolic	Myotubes	rs4976646	chr5	177357447	rs4976689	ENSG00000160867	ENST00000508139	FGFR4	177357279	177358805	PHSM_myotubes_230370	openGene2openGene	MS
metabolic	Myotubes	rs6012953	chr20	50558752	rs1885176	ENSG00000240849	ENST00000371652	PEDS1	50558502	50558898	PHSM_myotubes_166399	openGene2openGene	VIT
metabolic	Myotubes	rs1799986	chr12	57136558	rs17547610	ENSG00000166886	ENST00000342556	NAB2	57135493	57136893	PHSM_myotubes_62722	openGene2openGene	ECZ
metabolic	Myotubes	rs1799986	chr12	57136558	rs17547610	ENSG00000166886	ENST00000300131	NAB2	57135493	57136893	PHSM_myotubes_62722	openGene2openGene	ECZ
metabolic	Myotubes	rs2227483	chr12	68267816	rs8181687	ENSG00000111581	ENST00000540453	NUP107	68267784	68268310	PHSM_myotubes_63732	ocr2openGene	ECZ
metabolic	Myotubes	rs2227483	chr12	68268143	rs1026789	ENSG00000111581	ENST00000540453	NUP107	68267784	68268310	PHSM_myotubes_63732	ocr2openGene	ECZ
metabolic	Myotubes	rs444210	chr6	166989912	rs2345571	ENSG00000130023	ENST00000592745	ERMARD	166989662	166990003	PHSM_myotubes_248256	ocr2openGene	CRO
metabolic	Myotubes	rs12445568	chr16	30957268	rs4889599	ENSG00000167394	ENST00000394983	ZNF668	30957035	30958589	PHSM_myotubes_101411	openGene2openGene	PSO
metabolic	Myotubes	rs12156002	chr8	128168063	rs36099148	ENSG00000249859	ENST00000651568	PVT1	128167692	128168740	PHSM_myotubes_277357	ocr2openGene	SLE
metabolic	Myotubes	rs7120737	chr11	47388615	rs11821917	ENSG00000110514	ENST00000428807	MADD	47388102	47388666	PHSM_myotubes_47168	ocr2openGene	MS
metabolic	Myotubes	rs12156002	chr8	128168461	rs1995218	ENSG00000249859	ENST00000651568	PVT1	128167692	128168740	PHSM_myotubes_277357	ocr2openGene	SLE
metabolic	Myotubes	rs1385374	chr12	128824136	rs12815929	ENSG00000279500	ENST00000623017	ENSG00000279500	128823312	128824847	PHSM_myotubes_70313	openGene2openGene	SLE
metabolic	Myotubes	rs9611565	chr22	41381311	rs2234053	ENSG00000100395	ENST00000453659	L3MBTL2	41380911	41382442	PHSM_myotubes_175917	openGene2openGene	VIT
metabolic	Myotubes	rs2256814	chr20	63748637	rs1887406	ENSG00000125520	ENST00000493772	SLC2A4RG	63747653	63748701	PHSM_myotubes_168386	ocr2openGene	MS
metabolic	Myotubes	rs35134214	chr15	38564760	rs55728265	ENSG00000166069	ENST00000558158	TMCO5A	38563950	38565498	PHSM_myotubes_89740	openGene2openGene	T1D
metabolic	Myotubes	rs4976646	chr5	177367190	rs12654812	ENSG00000198055	ENST00000393576	GRK6	177366557	177367645	PHSM_myotubes_230372	openGene2openGene	MS
metabolic	Myotubes	rs2256814	chr20	63748092	rs73625081	ENSG00000125520	ENST00000491109	SLC2A4RG	63747653	63748701	PHSM_myotubes_168386	ocr2openGene	MS
metabolic	Myotubes	rs231972	chr16	28597035	rs11074908	ENSG00000149929	ENST00000566471	HIRIP3	28596801	28597313	PHSM_myotubes_101091	openGene2openGene	T1D
metabolic	Myotubes	rs3748817	chr1	2642639	rs9970196	ENSG00000130762	ENST00000378378	ARHGEF16	2642319	2643695	PHSM_myotubes_448	ocr2openGene	MS
metabolic	Myotubes	rs2233424	chr6	44298181	rs79254974	ENSG00000146221	ENST00000371504	TCTE1	44296874	44298272	PHSM_myotubes_237198	openGene2openGene	RA
metabolic	Myotubes	rs12156002	chr8	128168084	rs34746976	ENSG00000249859	ENST00000656948	PVT1	128167692	128168740	PHSM_myotubes_277357	ocr2openGene	SLE
metabolic	Myotubes	rs12445568	chr16	30985550	rs12443808	ENSG00000167394	ENST00000417935	ZNF668	30984842	30986255	PHSM_myotubes_101417	openGene2openGene	PSO
metabolic	Myotubes	rs12445568	chr16	30985551	rs12443627	ENSG00000167394	ENST00000417935	ZNF668	30984842	30986255	PHSM_myotubes_101417	openGene2openGene	PSO
metabolic	Myotubes	rs12156002	chr8	128168063	rs36099148	ENSG00000249859	ENST00000671088	PVT1	128167692	128168740	PHSM_myotubes_277357	ocr2openGene	SLE
metabolic	Myotubes	rs2227483	chr12	68267816	rs8181687	ENSG00000247363	ENST00000500695	NUP107-DT	68267784	68268310	PHSM_myotubes_63732	ocr2openGene	ECZ
metabolic	Myotubes	rs3748817	chr1	2629464	rs4648659	ENSG00000130762	ENST00000464620	ARHGEF16	2628710	2629777	PHSM_myotubes_447	openGene2openGene	MS
metabolic	Myotubes	rs3748817	chr1	2629296	rs4648657	ENSG00000130762	ENST00000485984	ARHGEF16	2628710	2629777	PHSM_myotubes_447	openGene2openGene	MS
metabolic	Myotubes	rs3748817	chr1	2628150	rs12730932	ENSG00000130762	ENST00000418137	ARHGEF16	2627964	2628654	PHSM_myotubes_446	openGene2openGene	MS
metabolic	Myotubes	rs56083426	chr15	38564760	rs55728265	ENSG00000259225	ENST00000658097	LINC02345	38563950	38565498	PHSM_myotubes_89740	openGene2openGene	CRO
metabolic	Myotubes	rs7512552	chr1	150487216	rs3840449	ENSG00000143387	ENST00000678725	CTSK	150487097	150487619	PHSM_myotubes_15336	openGene2openGene	ECZ
metabolic	Myotubes	rs7512552	chr1	150487216	rs3840449	ENSG00000143387	ENST00000679171	CTSK	150487097	150487619	PHSM_myotubes_15336	openGene2openGene	ECZ
metabolic	Myotubes	rs10214237	chr5	35852209	rs6890853	ENSG00000152582	ENST00000506526	SPEF2	35852016	35852433	PHSM_myotubes_216682	openGene2openGene	ECZ
metabolic	Myotubes	rs859637	chr1	172719772	rs859619	ENSG00000117593	ENST00000648055	DARS2	172719075	172720023	PHSM_myotubes_18203	ocr2openGene	CEL
metabolic	Myotubes	rs5757584	chr22	39311218	rs77442041	ENSG00000100311	ENST00000455790	PDGFB	39310747	39311341	PHSM_myotubes_175621	ocr2openGene	CRO
metabolic	Myotubes	rs5757584	chr22	39311218	rs77442041	ENSG00000100311	ENST00000331163	PDGFB	39310747	39311341	PHSM_myotubes_175621	ocr2openGene	CRO
metabolic	Myotubes	rs12128789	chr1	212700215	rs3754482	ENSG00000123684	ENST00000488600	LPGAT1	212699013	212701411	PHSM_myotubes_22658	openGene2openGene	T1D
metabolic	Myotubes	rs5757584	chr22	39311217	chr22:39707222	ENSG00000100311	ENST00000440375	PDGFB	39310747	39311341	PHSM_myotubes_175621	ocr2openGene	CRO
metabolic	Myotubes	rs3748816	chr1	2596694	rs2843401	ENSG00000116254	ENST00000377999	CHD5	2596016	2597381	PHSM_myotubes_439	ocr2openGene	CEL
metabolic	Myotubes	rs74610550	chr19	1180566	rs72977562	ENSG00000167468	ENST00000585362	GPX4	1180491	1180902	PHSM_myotubes_125637	ocr2openGene	CRO
metabolic	Myotubes	rs2256814	chr20	63748395	rs12053646	ENSG00000125531	ENST00000370098	FNDC11	63747653	63748701	PHSM_myotubes_168386	ocr2openGene	MS
metabolic	Myotubes	rs11643872	chr16	31025699	rs11150604	ENSG00000261124	ENST00000568708	ENSG00000261124	31025628	31026175	PHSM_myotubes_101426	ocr2openGene	GD
metabolic	Myotubes	rs12445568	chr16	31033576	rs12445650	ENSG00000167394	ENST00000417935	ZNF668	31032703	31034531	PHSM_myotubes_101427	openGene2openGene	PSO
metabolic	Myotubes	rs28449958	chr16	28863883	rs11864750	ENSG00000261840	ENST00000690073	ENSG00000261840	28862859	28864658	PHSM_myotubes_101106	openGene2openGene	IBD
metabolic	Myotubes	rs28449958	chr16	28863883	rs11864750	ENSG00000261840	ENST00000692102	ENSG00000261840	28862859	28864658	PHSM_myotubes_101106	openGene2openGene	IBD
metabolic	Myotubes	rs28449958	chr16	28835519	rs56404918	ENSG00000178952	ENST00000569217	TUFM	28834185	28836815	PHSM_myotubes_101103	openGene2openGene	IBD
metabolic	Myotubes	rs28449958	chr16	28835545	rs55719896	ENSG00000178952	ENST00000569217	TUFM	28834185	28836815	PHSM_myotubes_101103	openGene2openGene	IBD
metabolic	Myotubes	rs1048990	chr14	35292469	rs1048990	ENSG00000100906	ENST00000557389	NFKBIA	35292008	35293084	PHSM_myotubes_80703	openGene2openGene	ALG
metabolic	Myotubes	rs11643872	chr16	31042146	rs9939417	ENSG00000175938	ENST00000563161	ORAI3	31042042	31043209	PHSM_myotubes_101428	openGene2openGene	GD
metabolic	Myotubes	rs3087243	chr2	203878211	rs11571302	ENSG00000144426	ENST00000683969	NBEAL1	203878138	203878418	PHSM_myotubes_154581	ocr2openGene	RA
metabolic	Myotubes	rs74610550	chr19	1184156	rs59320291	ENSG00000167468	ENST00000587648	GPX4	1183677	1184188	PHSM_myotubes_125638	ocr2openGene	CRO
metabolic	Myotubes	rs3748816	chr1	2604319	rs4648652	ENSG00000130762	ENST00000464620	ARHGEF16	2604254	2604467	PHSM_myotubes_441	ocr2openGene	CEL
metabolic	Myotubes	rs6752107	chr2	233244720	rs10203952	ENSG00000204120	ENST00000678885	GIGYF2	233244494	233245155	PHSM_myotubes_158079	ocr2openGene	CRO
metabolic	Myotubes	rs5987194	chrX	153953469	rs762653	ENSG00000089820	ENST00000494813	ARHGAP4	153953346	153953883	PHSM_myotubes_298978	openGene2openGene	RA
metabolic	Myotubes	rs7187776	chr16	28864161	rs7193733	ENSG00000178952	ENST00000569217	TUFM	28862859	28864658	PHSM_myotubes_101106	openGene2openGene	T1D
metabolic	Myotubes	rs4821124	chr22	21591562	rs5998619	ENSG00000161179	ENST00000468686	YDJC	21591113	21592087	PHSM_myotubes_172765	ocr2openGene	PSO
metabolic	Myotubes	rs533646	chr11	118680047	rs642530	ENSG00000137700	ENST00000538950	SLC37A4	118678908	118680079	PHSM_myotubes_54448	openGene2openGene	MS
metabolic	Myotubes	rs11714843	chr3	119420386	rs200927208	ENSG00000138495	ENST00000468918	COX17	119420238	119420502	PHSM_myotubes_189005	ocr2openGene	JIA
metabolic	Myotubes	rs11755393	chr6	34792451	rs7769820	ENSG00000124678	ENST00000503908	TCP11	34791431	34793250	PHSM_myotubes_235595	ocr2openGene	SLE
metabolic	Myotubes	rs11714843	chr3	119498465	rs2280670	ENSG00000138495	ENST00000486606	COX17	119497939	119498981	PHSM_myotubes_189010	openGene2openGene	JIA
metabolic	Myotubes	rs7731626	chr5	56148856	rs7731626	ENSG00000155542	ENST00000463805	SETD9	56148703	56148923	PHSM_myotubes_218109	openGene2openGene	RA
metabolic	Myotubes	rs11065898	chr12	111446611	rs28362508	ENSG00000110921	ENST00000625889	MVK	111446074	111446613	PHSM_myotubes_67857	ocr2openGene	AS
metabolic	Myotubes	rs11065898	chr12	111446611	rs28362508	ENSG00000110921	ENST00000636996	MVK	111446074	111446613	PHSM_myotubes_67857	ocr2openGene	AS
metabolic	Myotubes	rs7731626	chr5	56148856	rs7731626	ENSG00000155542	ENST00000472636	SETD9	56148703	56148923	PHSM_myotubes_218109	openGene2openGene	RA
metabolic	Myotubes	rs7717955	chr5	35861050	rs11567705	ENSG00000152582	ENST00000635995	SPEF2	35860782	35861052	PHSM_myotubes_216686	ocr2openGene	ALG
metabolic	Myotubes	rs2283792	chr22	21792110	rs5999521	ENSG00000100034	ENST00000407142	PPM1F	21791502	21792130	PHSM_myotubes_172807	openGene2openGene	MS
metabolic	Myotubes	rs12156002	chr8	128168063	rs36099148	ENSG00000249859	ENST00000662709	PVT1	128167692	128168740	PHSM_myotubes_277357	ocr2openGene	SLE
metabolic	Myotubes	rs663743	chr11	64285685	rs887314	ENSG00000149781	ENST00000345728	FERMT3	64284274	64286193	PHSM_myotubes_48296	openGene2openGene	T1D
metabolic	Myotubes	rs3748816	chr1	2629464	rs4648659	ENSG00000130762	ENST00000418137	ARHGEF16	2628710	2629777	PHSM_myotubes_447	openGene2openGene	CEL
metabolic	Myotubes	rs3748816	chr1	2629443	rs4648658	ENSG00000130762	ENST00000418137	ARHGEF16	2628710	2629777	PHSM_myotubes_447	openGene2openGene	CEL
metabolic	Myotubes	rs12946510	chr17	39754115	rs2941522	ENSG00000131748	ENST00000460894	STARD3	39753765	39755041	PHSM_myotubes_111814	ocr2openGene	MS
metabolic	Myotubes	rs12156002	chr8	128170598	rs7016362	ENSG00000249859	ENST00000659892	PVT1	128170505	128170796	PHSM_myotubes_277358	ocr2openGene	SLE
metabolic	Myotubes	rs2266959	chr22	21591562	rs5998619	ENSG00000161179	ENST00000464015	YDJC	21591113	21592087	PHSM_myotubes_172765	ocr2openGene	JIA
metabolic	Myotubes	rs7187776	chr16	28863226	rs62037367	ENSG00000261840	ENST00000690073	ENSG00000261840	28862859	28864658	PHSM_myotubes_101106	openGene2openGene	T1D
metabolic	Myotubes	rs2266959	chr22	21591689	rs73166630	ENSG00000161179	ENST00000464015	YDJC	21591113	21592087	PHSM_myotubes_172765	ocr2openGene	JIA
metabolic	Myotubes	rs2256814	chr20	63748092	rs73625081	ENSG00000125508	ENST00000217188	SRMS	63747653	63748701	PHSM_myotubes_168386	ocr2openGene	MS
metabolic	Myotubes	rs12039904	chr1	173258376	rs2901716	ENSG00000234741	ENST00000431268	GAS5	173257991	173259150	PHSM_myotubes_18290	ocr2openGene	SLE
metabolic	Myotubes	rs2266959	chr22	21591689	rs73166630	ENSG00000161179	ENST00000482998	YDJC	21591113	21592087	PHSM_myotubes_172765	ocr2openGene	JIA
metabolic	Myotubes	rs12445568	chr16	30985550	rs12443808	ENSG00000140691	ENST00000564900	ARMC5	30984842	30986255	PHSM_myotubes_101417	openGene2openGene	PSO
metabolic	Myotubes	rs35164067	chr19	10404166	rs73923215	ENSG00000213339	ENST00000589488	QTRT1	10403306	10404922	PHSM_myotubes_127499	openGene2openGene	AS
metabolic	Myotubes	rs131658	chr22	21591562	rs5998619	ENSG00000161180	ENST00000425975	CCDC116	21591113	21592087	PHSM_myotubes_172765	ocr2openGene	SLE
metabolic	Myotubes	rs11089629	chr22	21591562	rs5998619	ENSG00000161180	ENST00000425975	CCDC116	21591113	21592087	PHSM_myotubes_172765	ocr2openGene	SLE
metabolic	Myotubes	rs11755393	chr6	34792451	rs7769820	ENSG00000124678	ENST00000510465	TCP11	34791431	34793250	PHSM_myotubes_235595	ocr2openGene	SLE
metabolic	Myotubes	rs12445568	chr16	31033362	rs58726213	ENSG00000140691	ENST00000564900	ARMC5	31032703	31034531	PHSM_myotubes_101427	openGene2openGene	PSO
metabolic	Myotubes	rs34536443	chr19	10352442	rs34536443	ENSG00000174886	ENST00000593233	NDUFA11	10352408	10354302	PHSM_myotubes_127487	openGene2openGene	CRO
metabolic	Myotubes	rs12445568	chr16	31033576	rs12445650	ENSG00000140691	ENST00000268314	ARMC5	31032703	31034531	PHSM_myotubes_101427	openGene2openGene	PSO
metabolic	Myotubes	rs9611565	chr22	41326860	rs3927	ENSG00000198792	ENST00000504337	TMEM184B	41326698	41327455	PHSM_myotubes_175907	ocr2openGene	VIT
metabolic	Myotubes	rs11755393	chr6	34792548	rs7752060	ENSG00000124678	ENST00000505400	TCP11	34791431	34793250	PHSM_myotubes_235595	ocr2openGene	SLE
metabolic	Myotubes	rs10936599	chr3	169764547	rs2293607	ENSG00000286994	ENST00000652838	ENSG00000286994	169764293	169765321	PHSM_myotubes_194633	openGene2openGene	CEL
metabolic	Myotubes	rs11089629	chr22	21591884	rs73166632	ENSG00000161180	ENST00000292779	CCDC116	21591113	21592087	PHSM_myotubes_172765	ocr2openGene	SLE
metabolic	Myotubes	rs2288904	chr19	10617644	rs2043305	ENSG00000196365	ENST00000588589	LONP1	10617406	10618254	PHSM_myotubes_127543	ocr2openGene	MS
metabolic	Myotubes	rs11590283	chr1	1308516	rs61766198	ENSG00000187608	ENST00000624697	ISG15	1307404	1309020	PHSM_myotubes_131	openGene2openGene	SLE
metabolic	Myotubes	rs533646	chr11	118680047	rs642530	ENSG00000118181	ENST00000527853	RPS25	118678908	118680079	PHSM_myotubes_54448	openGene2openGene	MS
metabolic	Myotubes	rs533646	chr11	118680075	rs642497	ENSG00000118181	ENST00000527853	RPS25	118678908	118680079	PHSM_myotubes_54448	openGene2openGene	MS
metabolic	Myotubes	rs545979	chr18	54269165	rs3017302	ENSG00000091157	ENST00000585824	WDR7	54269084	54270555	PHSM_myotubes_122829	openGene2openGene	PSO
metabolic	Myotubes	rs28449958	chr16	28507775	rs153109	ENSG00000149926	ENST00000571269	TLCD3B	28507182	28508418	PHSM_myotubes_101072	openGene2openGene	IBD
metabolic	Myotubes	rs7130753	chr11	111571958	rs12804962	ENSG00000086848	ENST00000398006	ALG9	111571896	111572354	PHSM_myotubes_53411	ocr2openGene	ALG
metabolic	Myotubes	rs10068717	chr5	142116150	rs10875596	ENSG00000113552	ENST00000507107	GNPDA1	142115962	142116280	PHSM_myotubes_226295	ocr2openGene	ALG
metabolic	Myotubes	rs9469899	chr6	34792107	rs6934662	ENSG00000064995	ENST00000685682	TAF11	34791431	34793250	PHSM_myotubes_235595	openGene2openGene	GD
metabolic	Myotubes	rs1036207	chr5	142145181	rs249643	ENSG00000013561	ENST00000347642	RNF14	142145136	142145699	PHSM_myotubes_226297	openGene2openGene	MS
metabolic	Myotubes	rs10414065	chr19	33235671	rs118013485	ENSG00000153885	ENST00000284006	KCTD15	33235233	33235824	PHSM_myotubes_130170	ocr2openGene	ALG
metabolic	Myotubes	rs1036207	chr5	142145181	rs249643	ENSG00000013561	ENST00000506938	RNF14	142145136	142145699	PHSM_myotubes_226297	openGene2openGene	MS
metabolic	Myotubes	rs10947428	chr6	33747004	rs530614	ENSG00000124493	ENST00000538487	GRM4	33746065	33747188	PHSM_myotubes_235398	openGene2openGene	ALG
metabolic	Myotubes	rs10414065	chr19	33235671	rs118013485	ENSG00000153885	ENST00000430256	KCTD15	33235233	33235824	PHSM_myotubes_130170	ocr2openGene	ALG
metabolic	Myotubes	rs601338	chr19	48703998	rs485073	ENSG00000105771	ENST00000600097	SMG9	48703450	48704110	PHSM_myotubes_132693	ocr2openGene	CRO
metabolic	Myotubes	rs80262450	chr18	12777326	rs7237497	ENSG00000085415	ENST00000592170	SEH1L	12776854	12778131	PHSM_myotubes_119620	openGene2openGene	IBD
metabolic	Myotubes	rs7069750	chr10	89000863	rs1926192	ENSG00000119917	ENST00000679923	IFIT3	89000693	89001342	PHSM_myotubes_35875	openGene2openGene	JIA
metabolic	Myotubes	rs7187776	chr16	28846324	rs7187776	ENSG00000149923	ENST00000566749	PPP4C	28845952	28847176	PHSM_myotubes_101104	openGene2openGene	T1D
metabolic	Myotubes	rs80262450	chr18	12777604	rs2847274	ENSG00000085415	ENST00000262124	SEH1L	12776854	12778131	PHSM_myotubes_119620	openGene2openGene	IBD
metabolic	Myotubes	rs80262450	chr18	12779764	rs2542150	ENSG00000085415	ENST00000262124	SEH1L	12779554	12779856	PHSM_myotubes_119621	openGene2openGene	IBD
metabolic	Myotubes	rs80262450	chr18	12777326	rs7237497	ENSG00000085415	ENST00000399892	SEH1L	12776854	12778131	PHSM_myotubes_119620	openGene2openGene	IBD
metabolic	Myotubes	rs601338	chr19	48703998	rs485073	ENSG00000105771	ENST00000594081	SMG9	48703450	48704110	PHSM_myotubes_132693	ocr2openGene	CRO
metabolic	Myotubes	rs601338	chr19	48704000	rs603985	ENSG00000105771	ENST00000594081	SMG9	48703450	48704110	PHSM_myotubes_132693	ocr2openGene	CRO
metabolic	Myotubes	rs1385374	chr12	128788426	rs61946174	ENSG00000125207	ENST00000539995	PIWIL1	128787962	128788528	PHSM_myotubes_70303	ocr2openGene	SLE
metabolic	Myotubes	rs1385374	chr12	128788476	rs61946175	ENSG00000125207	ENST00000539995	PIWIL1	128787962	128788528	PHSM_myotubes_70303	ocr2openGene	SLE
metabolic	Myotubes	rs4731532	chr7	128932712	rs4731532	ENSG00000135253	ENST00000611280	KCP	128931748	128932954	PHSM_myotubes_261509	openGene2openGene	SLE
metabolic	Myotubes	rs508970	chr11	61129867	rs10897141	ENSG00000110107	ENST00000227524	PRPF19	61129728	61130365	PHSM_myotubes_47797	ocr2openGene	RA
metabolic	Myotubes	rs11059927	chr12	128802211	rs12298615	ENSG00000060709	ENST00000690669	RIMBP2	128801799	128802598	PHSM_myotubes_70307	openGene2openGene	SLE
metabolic	Myotubes	rs8107548	chr19	49388057	rs10411630	ENSG00000267348	ENST00000586556	GEMIN7-AS1	49387996	49388310	PHSM_myotubes_132833	openGene2openGene	MS
metabolic	Myotubes	rs8107548	chr19	49388057	rs10411630	ENSG00000267348	ENST00000586744	GEMIN7-AS1	49387996	49388310	PHSM_myotubes_132833	openGene2openGene	MS
metabolic	Myotubes	rs7069750	chr10	89000849	rs1926193	ENSG00000119917	ENST00000679583	IFIT3	89000693	89001342	PHSM_myotubes_35875	openGene2openGene	JIA
metabolic	Myotubes	rs10175798	chr2	30226728	rs10175798	ENSG00000286415	ENST00000669243	ENSG00000286415	30226460	30227006	PHSM_myotubes_138198	ocr2openGene	RA
metabolic	Myotubes	rs34536443	chr19	10352442	rs34536443	ENSG00000266978	ENST00000592893	ENSG00000266978	10352408	10354302	PHSM_myotubes_127487	openGene2openGene	T1D
metabolic	Myotubes	rs7132277	chr12	123244155	rs12817892	ENSG00000182196	ENST00000454885	ARL6IP4	123243920	123244217	PHSM_myotubes_69574	openGene2openGene	MS
metabolic	Myotubes	rs1877030	chr17	39244798	rs11078895	ENSG00000108306	ENST00000264658	FBXL20	39244007	39245358	PHSM_myotubes_111749	openGene2openGene	RA
metabolic	Myotubes	rs2495365	chr1	2556327	rs2227313	ENSG00000158109	ENST00000344579	TPRG1L	2555578	2557174	PHSM_myotubes_428	openGene2openGene	UC
metabolic	Myotubes	rs1877030	chr17	39244798	rs11078895	ENSG00000108306	ENST00000647139	FBXL20	39244007	39245358	PHSM_myotubes_111749	openGene2openGene	RA
metabolic	Myotubes	rs7679	chr20	45925083	rs61057119	ENSG00000064601	ENST00000676967	CTSA	45925082	45925435	PHSM_myotubes_165549	ocr2openGene	SLE
metabolic	Myotubes	rs3197999	chr3	49297175	rs3774799	ENSG00000145029	ENST00000422593	NICN1	49296810	49297722	PHSM_myotubes_183277	ocr2openGene	IBD
metabolic	Myotubes	rs78037977	chr1	172746562	rs78037977	ENSG00000185278	ENST00000367702	ZBTB37	172745963	172746741	PHSM_myotubes_18208	ocr2openGene	VIT
metabolic	Myotubes	rs34536443	chr19	10352442	rs34536443	ENSG00000174886	ENST00000593233	NDUFA11	10352408	10354302	PHSM_myotubes_127487	openGene2openGene	RA
metabolic	Myotubes	rs9469899	chr6	34609999	rs2814978	ENSG00000186577	ENST00000463083	SMIM29	34609530	34610034	PHSM_myotubes_235572	ocr2openGene	GD
metabolic	Myotubes	rs9469899	chr6	34609999	rs2814978	ENSG00000186577	ENST00000481533	SMIM29	34609530	34610034	PHSM_myotubes_235572	ocr2openGene	GD
metabolic	Myotubes	rs10194635	chr2	100213886	rs4851269	ENSG00000232084	ENST00000452354	LINC01104	100213796	100214082	PHSM_myotubes_144598	ocr2openGene	JIA
metabolic	Myotubes	rs1877030	chr17	39244798	rs11078895	ENSG00000266469	ENST00000654971	ENSG00000266469	39244007	39245358	PHSM_myotubes_111749	openGene2openGene	RA
metabolic	Myotubes	rs7132277	chr12	123244155	rs12817892	ENSG00000182196	ENST00000540708	ARL6IP4	123243920	123244217	PHSM_myotubes_69574	openGene2openGene	MS
metabolic	Myotubes	rs7132277	chr12	123244192	rs12818067	ENSG00000182196	ENST00000536502	ARL6IP4	123243920	123244217	PHSM_myotubes_69574	openGene2openGene	MS
metabolic	Myotubes	rs7132277	chr12	123244155	rs12817892	ENSG00000182196	ENST00000540382	ARL6IP4	123243920	123244217	PHSM_myotubes_69574	openGene2openGene	MS
metabolic	Myotubes	rs7132277	chr12	123244192	rs12818067	ENSG00000182196	ENST00000439686	ARL6IP4	123243920	123244217	PHSM_myotubes_69574	openGene2openGene	MS
metabolic	Myotubes	rs35327136	chr17	45394123	rs4763	ENSG00000233483	ENST00000591361	EFCAB15P	45394041	45395901	PHSM_myotubes_112771	openGene2openGene	T1D
metabolic	Myotubes	rs17323934	chr7	26865151	rs73069540	ENSG00000122565	ENST00000497498	CBX3	26863997	26865231	PHSM_myotubes_251994	openGene2openGene	T1D
metabolic	Myotubes	rs5757584	chr22	39325740	rs12627970	ENSG00000100316	ENST00000420536	RPL3	39325607	39325836	PHSM_myotubes_175624	ocr2openGene	CRO
metabolic	Myotubes	rs5757584	chr22	39325740	rs12627970	ENSG00000100316	ENST00000216146	RPL3	39325607	39325836	PHSM_myotubes_175624	ocr2openGene	CRO
metabolic	Myotubes	rs74908652	chr19	10315836	rs78295726	ENSG00000105397	ENST00000264818	TYK2	10315432	10316266	PHSM_myotubes_127480	openGene2openGene	SLE
metabolic	Myotubes	rs7679	chr20	45925376	rs6065906	ENSG00000064601	ENST00000606000	CTSA	45925082	45925435	PHSM_myotubes_165549	ocr2openGene	SLE
metabolic	Myotubes	rs533646	chr11	118679276	rs543327	ENSG00000255121	ENST00000582695	CENATAC-DT	118678908	118680079	PHSM_myotubes_54448	openGene2openGene	MS
metabolic	Myotubes	rs7132277	chr12	123244155	rs12817892	ENSG00000150967	ENST00000541424	ABCB9	123243920	123244217	PHSM_myotubes_69574	openGene2openGene	MS
metabolic	Myotubes	rs7132277	chr12	123244192	rs12818067	ENSG00000150967	ENST00000536976	ABCB9	123243920	123244217	PHSM_myotubes_69574	openGene2openGene	MS
metabolic	Myotubes	rs34536443	chr19	10352442	rs34536443	ENSG00000267740	ENST00000592091	ENSG00000267740	10352408	10354302	PHSM_myotubes_127487	openGene2openGene	CRO
metabolic	Myotubes	rs7132277	chr12	123244155	rs12817892	ENSG00000150967	ENST00000542448	ABCB9	123243920	123244217	PHSM_myotubes_69574	openGene2openGene	MS
metabolic	Myotubes	rs3197999	chr3	49358324	rs1800668	ENSG00000145020	ENST00000636865	AMT	49357609	49358977	PHSM_myotubes_183285	openGene2openGene	IBD
metabolic	Myotubes	rs8054198	chr16	10964558	rs9933623	ENSG00000122299	ENST00000576018	ZC3H7A	10963996	10964653	PHSM_myotubes_99128	ocr2openGene	SLE
metabolic	Myotubes	rs10865050	chr2	102380591	rs72823677	ENSG00000233639	ENST00000664478	PANTR1	102380531	102381162	PHSM_myotubes_145025	ocr2openGene	ALG
metabolic	Myotubes	rs34536443	chr19	10352442	rs34536443	ENSG00000267740	ENST00000592091	ENSG00000267740	10352408	10354302	PHSM_myotubes_127487	openGene2openGene	MS
metabolic	Myotubes	rs11755393	chr6	34792177	rs6457791	ENSG00000124678	ENST00000492680	TCP11	34791431	34793250	PHSM_myotubes_235595	ocr2openGene	SLE
metabolic	Myotubes	rs1217382	chr1	113905292	rs971173	ENSG00000163349	ENST00000626993	HIPK1	113904397	113905665	PHSM_myotubes_14092	openGene2openGene	CRO
metabolic	Myotubes	rs3197999	chr3	48685869	rs6792510	ENSG00000213689	ENST00000492235	TREX1	48685518	48686439	PHSM_myotubes_183196	openGene2openGene	IBD
metabolic	Myotubes	rs6873255	chr5	173953931	rs17763772	ENSG00000145919	ENST00000462674	BOD1	173953718	173954072	PHSM_myotubes_229930	ocr2openGene	CRO
metabolic	Myotubes	rs5758343	chr22	41381909	rs2234059	ENSG00000100395	ENST00000481902	L3MBTL2	41380911	41382442	PHSM_myotubes_175917	openGene2openGene	ALG
metabolic	Myotubes	rs12421615	chr11	64245438	rs60031276	ENSG00000168439	ENST00000536973	STIP1	64245404	64246096	PHSM_myotubes_48287	openGene2openGene	VIT
metabolic	Myotubes	rs28449958	chr16	28863883	rs11864750	ENSG00000168488	ENST00000561539	ATXN2L	28862859	28864658	PHSM_myotubes_101106	openGene2openGene	IBD
metabolic	Myotubes	rs12421615	chr11	64245438	rs60031276	ENSG00000168439	ENST00000540736	STIP1	64245404	64246096	PHSM_myotubes_48287	openGene2openGene	VIT
metabolic	Myotubes	rs3097670	chr6	33126281	rs9282434	ENSG00000224557	ENST00000692641	HLA-DPB2	33126168	33126468	PHSM_myotubes_235279	ocr2openGene	ALG
metabolic	Myotubes	rs11933540	chr4	26083889	rs10517086	ENSG00000168214	ENST00000681856	RBPJ	26083888	26084369	PHSM_myotubes_201224	ocr2openGene	RA
metabolic	Myotubes	rs11933540	chr4	26083889	rs10517086	ENSG00000168214	ENST00000680210	RBPJ	26083888	26084369	PHSM_myotubes_201224	ocr2openGene	RA
metabolic	Myotubes	rs11933540	chr4	26083889	rs10517086	ENSG00000168214	ENST00000681679	RBPJ	26083888	26084369	PHSM_myotubes_201224	ocr2openGene	RA
metabolic	Myotubes	rs11933540	chr4	26083889	rs10517086	ENSG00000168214	ENST00000680140	RBPJ	26083888	26084369	PHSM_myotubes_201224	ocr2openGene	RA
metabolic	Myotubes	rs3091307	chr5	132656189	rs115008099	ENSG00000197375	ENST00000685543	SLC22A5	132655827	132656975	PHSM_myotubes_224825	openGene2openGene	ALG
metabolic	Myotubes	rs12232003	chr12	53180847	rs59218377	ENSG00000123349	ENST00000334478	PFDN5	53179955	53181515	PHSM_myotubes_62158	openGene2openGene	T1D
metabolic	Myotubes	rs34659678	chr6	111478910	rs7750803	ENSG00000173214	ENST00000660710	MFSD4B	111478788	111478999	PHSM_myotubes_241705	ocr2openGene	IBD
metabolic	Myotubes	rs60131261	chr6	30061023	rs9295829	ENSG00000112812	ENST00000495683	PRSS16	30060593	30061997	PHSM_myotubes_234820	openGene2openGene	VIT
metabolic	Myotubes	rs508970	chr11	61138978	rs508970	ENSG00000110446	ENST00000681015	SLC15A3	61138596	61139772	PHSM_myotubes_47799	ocr2openGene	RA
metabolic	Myotubes	rs28449958	chr16	28863801	rs7198606	ENSG00000177548	ENST00000570030	RABEP2	28862859	28864658	PHSM_myotubes_101106	openGene2openGene	IBD
metabolic	Myotubes	rs508970	chr11	61138978	rs508970	ENSG00000110446	ENST00000681882	SLC15A3	61138596	61139772	PHSM_myotubes_47799	ocr2openGene	RA
metabolic	Myotubes	rs41299637	chr1	200951234	rs11579874	ENSG00000081248	ENST00000681190	CACNA1S	200951102	200951352	PHSM_myotubes_20664	ocr2openGene	AS
metabolic	Myotubes	rs8054198	chr16	10944503	rs8054198	ENSG00000153048	ENST00000567908	CARHSP1	10944261	10944945	PHSM_myotubes_99122	openGene2openGene	SLE
metabolic	Myotubes	rs11933540	chr4	26083889	rs10517086	ENSG00000168214	ENST00000505958	RBPJ	26083888	26084369	PHSM_myotubes_201224	ocr2openGene	RA
metabolic	Myotubes	rs60542850	chr19	10365084	rs12720270	ENSG00000179115	ENST00000592662	FARSA	10364564	10365183	PHSM_myotubes_127489	ocr2openGene	IBD
metabolic	Myotubes	rs12537284	chr7	129091723	rs13240595	ENSG00000128604	ENST00000613821	IRF5	129091472	129091881	PHSM_myotubes_261524	ocr2openGene	SLE
metabolic	Myotubes	rs11065898	chr12	111412426	rs7977752	ENSG00000111237	ENST00000551655	VPS29	111412238	111412575	PHSM_myotubes_67842	ocr2openGene	AS
metabolic	Myotubes	rs3801810	chr7	26864042	rs73069539	ENSG00000122566	ENST00000354667	HNRNPA2B1	26863997	26865231	PHSM_myotubes_251994	openGene2openGene	CRO
metabolic	Myotubes	rs2256814	chr20	63748637	rs1887406	ENSG00000268858	ENST00000601296	ENSG00000268858	63747653	63748701	PHSM_myotubes_168386	ocr2openGene	MS
metabolic	Myotubes	rs7130753	chr11	111602364	rs59921976	ENSG00000137713	ENST00000531373	PPP2R1B	111601956	111603241	PHSM_myotubes_53418	openGene2openGene	ALG
metabolic	Myotubes	rs11933540	chr4	26088753	rs7441808	ENSG00000168214	ENST00000348160	RBPJ	26088387	26089006	PHSM_myotubes_201226	ocr2openGene	RA
metabolic	Myotubes	rs11933540	chr4	26088753	rs7441808	ENSG00000168214	ENST00000509158	RBPJ	26088387	26089006	PHSM_myotubes_201226	ocr2openGene	RA
metabolic	Myotubes	rs11933540	chr4	26088753	rs7441808	ENSG00000168214	ENST00000513182	RBPJ	26088387	26089006	PHSM_myotubes_201226	ocr2openGene	RA
metabolic	Myotubes	rs34840245	chr6	34656371	rs6900426	ENSG00000196821	ENST00000374021	ILRUN	34656309	34658224	PHSM_myotubes_235575	ocr2openGene	SLE
metabolic	Myotubes	rs11755393	chr6	34746432	rs2814971	ENSG00000196821	ENST00000374023	ILRUN	34746300	34746756	PHSM_myotubes_235590	ocr2openGene	SLE
metabolic	Myotubes	rs11755393	chr6	34746545	rs2764208	ENSG00000196821	ENST00000374023	ILRUN	34746300	34746756	PHSM_myotubes_235590	ocr2openGene	SLE
metabolic	Myotubes	rs1217382	chr1	113905292	rs971173	ENSG00000081019	ENST00000369581	RSBN1	113904397	113905665	PHSM_myotubes_14092	openGene2openGene	CRO
metabolic	Myotubes	rs11065898	chr12	111412426	rs7977752	ENSG00000151164	ENST00000392672	RAD9B	111412238	111412575	PHSM_myotubes_67842	ocr2openGene	AS
metabolic	Myotubes	rs11065898	chr12	111412426	rs7977752	ENSG00000151164	ENST00000409461	RAD9B	111412238	111412575	PHSM_myotubes_67842	ocr2openGene	AS
metabolic	Myotubes	rs11065898	chr12	111412426	rs7977752	ENSG00000151164	ENST00000447044	RAD9B	111412238	111412575	PHSM_myotubes_67842	ocr2openGene	AS
metabolic	Myotubes	rs3807307	chr7	128938247	rs2004640	ENSG00000128604	ENST00000473745	IRF5	128937540	128939115	PHSM_myotubes_261510	openGene2openGene	SLE
metabolic	Myotubes	rs2847293	chr18	12777326	rs7237497	ENSG00000201466	ENST00000364596	Y_RNA	12776854	12778131	PHSM_myotubes_119620	openGene2openGene	JIA
metabolic	Myotubes	rs4690229	chr4	960523	rs3733349	ENSG00000127419	ENST00000510493	TMEM175	960105	960764	PHSM_myotubes_198123	openGene2openGene	SLE
metabolic	Myotubes	rs1463485	chr17	75869586	rs56901103	ENSG00000283853	ENST00000579134	MIR4738	75869263	75870145	PHSM_myotubes_116563	ocr2openGene	SLE
metabolic	Myotubes	rs80262450	chr18	12758663	rs12971226	ENSG00000260302	ENST00000589930	LINC01882	12758610	12758931	PHSM_myotubes_119617	openGene2openGene	IBD
metabolic	Myotubes	rs12445568	chr16	30985550	rs12443808	ENSG00000103496	ENST00000457779	STX4	30984842	30986255	PHSM_myotubes_101417	ocr2openGene	PSO
metabolic	Myotubes	rs1194	chr6	35191918	rs3800399	ENSG00000124678	ENST00000514751	TCP11	35191738	35193013	PHSM_myotubes_235671	ocr2openGene	SLE
metabolic	Myotubes	rs1194	chr6	35192028	rs3800398	ENSG00000124678	ENST00000514751	TCP11	35191738	35193013	PHSM_myotubes_235671	ocr2openGene	SLE
metabolic	Myotubes	rs2618458	chr8	11509529	rs2736353	ENSG00000164733	ENST00000677865	CTSB	11508854	11509647	PHSM_myotubes_266400	ocr2openGene	SLE
metabolic	Myotubes	rs12720356	chr19	10310306	rs75231016	ENSG00000104907	ENST00000588511	TRMT1	10310156	10310622	PHSM_myotubes_127478	openGene2openGene	T1D
metabolic	Myotubes	rs7679	chr20	45925376	rs6065906	ENSG00000124145	ENST00000372733	SDC4	45925082	45925435	PHSM_myotubes_165549	ocr2openGene	SLE
metabolic	Myotubes	rs694739	chr11	64285685	rs887314	ENSG00000173153	ENST00000405666	ESRRA	64284274	64286193	PHSM_myotubes_48296	openGene2openGene	MS
metabolic	Myotubes	rs1217382	chr1	113905292	rs971173	ENSG00000235527	ENST00000426237	HIPK1-AS1	113904397	113905665	PHSM_myotubes_14092	openGene2openGene	CRO
metabolic	Myotubes	rs7595717	chr2	68368910	rs11688096	ENSG00000115956	ENST00000234313	PLEK	68368362	68369254	PHSM_myotubes_142006	ocr2openGene	MS
metabolic	Myotubes	rs12720356	chr19	10310306	rs75231016	ENSG00000104907	ENST00000593257	TRMT1	10310156	10310622	PHSM_myotubes_127478	openGene2openGene	T1D
metabolic	Myotubes	rs12720356	chr19	10310306	rs75231016	ENSG00000104907	ENST00000221504	TRMT1	10310156	10310622	PHSM_myotubes_127478	openGene2openGene	T1D
metabolic	Myotubes	rs7130753	chr11	111585568	rs1612013	ENSG00000255093	ENST00000527555	ENSG00000255093	111585388	111585708	PHSM_myotubes_53414	ocr2openGene	ALG
metabolic	Myotubes	rs17323934	chr7	26853905	rs3213853	ENSG00000253293	ENST00000396344	HOXA10	26853832	26854086	PHSM_myotubes_251991	openGene2openGene	T1D
metabolic	Myotubes	rs8032939	chr15	38554477	rs7170151	ENSG00000172575	ENST00000558418	RASGRP1	38554459	38554863	PHSM_myotubes_89737	ocr2openGene	RA
metabolic	Myotubes	rs3809113	chr12	57454925	rs3809113	ENSG00000179912	ENST00000634871	R3HDM2	57454537	57455478	PHSM_myotubes_62787	openGene2openGene	T1D
metabolic	Myotubes	rs10790268	chr11	118790689	rs57494551	ENSG00000255121	ENST00000526453	CENATAC-DT	118790369	118792005	PHSM_myotubes_54458	openGene2openGene	RA
metabolic	Myotubes	rs10068717	chr5	142109462	rs6580223	ENSG00000170445	ENST00000675698	HARS1	142108476	142109648	PHSM_myotubes_226294	openGene2openGene	ALG
metabolic	Myotubes	rs5757584	chr22	39325740	rs12627970	ENSG00000100335	ENST00000467866	MIEF1	39325607	39325836	PHSM_myotubes_175624	ocr2openGene	CRO
metabolic	Myotubes	rs3748817	chr1	2596239	rs2260976	ENSG00000142606	ENST00000491941	MMEL1	2596016	2597381	PHSM_myotubes_439	ocr2openGene	MS
metabolic	Myotubes	rs1170436	chr16	68529741	rs1728773	ENSG00000200164	ENST00000363294	Y_RNA	68529694	68530675	PHSM_myotubes_103902	openGene2openGene	SLE
metabolic	Myotubes	rs11933540	chr4	26127088	rs35858516	ENSG00000168214	ENST00000681025	RBPJ	26126979	26127450	PHSM_myotubes_201230	ocr2openGene	RA
metabolic	Myotubes	rs11933540	chr4	26127088	rs35858516	ENSG00000168214	ENST00000681856	RBPJ	26126979	26127450	PHSM_myotubes_201230	ocr2openGene	RA
metabolic	Myotubes	rs1194	chr6	35191918	rs3800399	ENSG00000124678	ENST00000445851	TCP11	35191738	35193013	PHSM_myotubes_235671	ocr2openGene	SLE
metabolic	Myotubes	rs1194	chr6	35191918	rs3800399	ENSG00000124678	ENST00000505335	TCP11	35191738	35193013	PHSM_myotubes_235671	ocr2openGene	SLE
metabolic	Myotubes	rs9926533	chr16	31118574	rs9925964	ENSG00000099381	ENST00000684162	SETD1A	31118386	31118779	PHSM_myotubes_101448	openGene2openGene	SLE
metabolic	Myotubes	rs1194	chr6	35191918	rs3800399	ENSG00000124678	ENST00000412155	TCP11	35191738	35193013	PHSM_myotubes_235671	ocr2openGene	SLE
metabolic	Myotubes	rs3748816	chr1	2594226	rs3748817	ENSG00000287828	ENST00000669140	ENSG00000287828	2593996	2594591	PHSM_myotubes_437	openGene2openGene	CEL
metabolic	Myotubes	rs12445568	chr16	31085555	rs4468641	ENSG00000103496	ENST00000493902	STX4	31085522	31086432	PHSM_myotubes_101438	ocr2openGene	PSO
metabolic	Myotubes	rs112006329	chr11	575800	rs34793529	ENSG00000099849	ENST00000528736	RASSF7	575275	576747	PHSM_myotubes_42216	openGene2openGene	SLE
metabolic	Myotubes	rs12445568	chr16	30985551	rs12443627	ENSG00000280160	ENST00000624508	ENSG00000280160	30984842	30986255	PHSM_myotubes_101417	ocr2openGene	PSO
metabolic	Myotubes	rs10770143	chr11	2175902	rs4929964	ENSG00000129757	ENST00000681969	CDKN1C	2175478	2176138	PHSM_myotubes_42583	ocr2openGene	T1D
metabolic	Myotubes	rs9926533	chr16	31118574	rs9925964	ENSG00000140682	ENST00000562165	TGFB1I1	31118386	31118779	PHSM_myotubes_101448	openGene2openGene	SLE
metabolic	Myotubes	rs9611565	chr22	41381909	rs2234059	ENSG00000100387	ENST00000476110	RBX1	41380911	41382442	PHSM_myotubes_175917	openGene2openGene	VIT
metabolic	Myotubes	rs4690229	chr4	960523	rs3733349	ENSG00000178950	ENST00000507580	GAK	960105	960764	PHSM_myotubes_198123	openGene2openGene	SLE
metabolic	Myotubes	rs11065898	chr12	111456268	rs2073950	ENSG00000089234	ENST00000547043	BRAP	111455738	111456294	PHSM_myotubes_67860	openGene2openGene	AS
metabolic	Myotubes	rs4690229	chr4	960523	rs3733349	ENSG00000178950	ENST00000628912	GAK	960105	960764	PHSM_myotubes_198123	openGene2openGene	SLE
metabolic	Myotubes	rs28449958	chr16	28863226	rs62037367	ENSG00000196296	ENST00000357084	ATP2A1	28862859	28864658	PHSM_myotubes_101106	openGene2openGene	IBD
metabolic	Myotubes	rs9926533	chr16	31042719	rs2288004	ENSG00000099377	ENST00000297679	HSD3B7	31042042	31043209	PHSM_myotubes_101428	openGene2openGene	SLE
metabolic	Myotubes	rs3807307	chr7	128939994	rs3778751	ENSG00000128604	ENST00000479582	IRF5	128939367	128940286	PHSM_myotubes_261511	openGene2openGene	SLE
metabolic	Myotubes	rs1036207	chr5	142109462	rs6580223	ENSG00000170445	ENST00000457527	HARS1	142108476	142109648	PHSM_myotubes_226294	openGene2openGene	MS
metabolic	Myotubes	rs3748817	chr1	2629296	rs4648657	ENSG00000276189	ENST00000611447	ENSG00000276189	2628710	2629777	PHSM_myotubes_447	openGene2openGene	MS
metabolic	Myotubes	rs2495365	chr1	2629443	rs4648658	ENSG00000276189	ENST00000611447	ENSG00000276189	2628710	2629777	PHSM_myotubes_447	openGene2openGene	UC
metabolic	Myotubes	rs3748817	chr1	2629464	rs4648659	ENSG00000276189	ENST00000611447	ENSG00000276189	2628710	2629777	PHSM_myotubes_447	openGene2openGene	MS
metabolic	Myotubes	rs3197999	chr3	50172856	rs1005678	ENSG00000176095	ENST00000468463	IP6K1	50172670	50172928	PHSM_myotubes_183410	openGene2openGene	IBD
metabolic	Myotubes	rs75557865	chr3	121919119	rs9822474	ENSG00000163406	ENST00000489957	SLC15A2	121918946	121919307	PHSM_myotubes_189263	ocr2openGene	ALG
metabolic	Myotubes	rs60131261	chr6	29966303	rs6935024	ENSG00000227057	ENST00000473611	WDR46	29964738	29966457	PHSM_myotubes_234803	ocr2openGene	VIT
metabolic	Myotubes	rs3197999	chr3	50172856	rs1005678	ENSG00000176095	ENST00000395238	IP6K1	50172670	50172928	PHSM_myotubes_183410	openGene2openGene	IBD
metabolic	Myotubes	rs35327136	chr17	45425634	rs62064651	ENSG00000267121	ENST00000590522	FMNL1-DT	45425277	45426142	PHSM_myotubes_112778	openGene2openGene	T1D
metabolic	Myotubes	rs11246217	chr11	575800	rs34793529	ENSG00000247095	ENST00000665964	MIR210HG	575275	576747	PHSM_myotubes_42216	openGene2openGene	SLE
metabolic	Myotubes	rs12445568	chr16	31005649	rs729482	ENSG00000140682	ENST00000565454	TGFB1I1	31005606	31005823	PHSM_myotubes_101421	ocr2openGene	PSO
metabolic	Myotubes	rs280519	chr19	10362257	rs280519	ENSG00000105364	ENST00000592071	MRPL4	10362156	10362653	PHSM_myotubes_127488	openGene2openGene	SLE
metabolic	Myotubes	rs4690229	chr4	973551	rs113075206	ENSG00000178950	ENST00000512325	GAK	972631	974163	PHSM_myotubes_198124	openGene2openGene	SLE
metabolic	Myotubes	rs3801810	chr7	26864711	rs17323934	ENSG00000122566	ENST00000676497	HNRNPA2B1	26863997	26865231	PHSM_myotubes_251994	openGene2openGene	CRO
metabolic	Myotubes	rs3801810	chr7	26865151	rs73069540	ENSG00000122566	ENST00000676497	HNRNPA2B1	26863997	26865231	PHSM_myotubes_251994	openGene2openGene	CRO
metabolic	Myotubes	rs5987194	chrX	153953469	rs762653	ENSG00000180879	ENST00000370087	SSR4	153953346	153953883	PHSM_myotubes_298978	openGene2openGene	RA
metabolic	Myotubes	rs4690229	chr4	987108	rs11248061	ENSG00000178950	ENST00000513935	GAK	986622	987859	PHSM_myotubes_198126	openGene2openGene	SLE
metabolic	Myotubes	rs3801810	chr7	26864042	rs73069539	ENSG00000122566	ENST00000677669	HNRNPA2B1	26863997	26865231	PHSM_myotubes_251994	openGene2openGene	CRO
metabolic	Myotubes	rs3801810	chr7	26865151	rs73069540	ENSG00000122566	ENST00000678998	HNRNPA2B1	26863997	26865231	PHSM_myotubes_251994	openGene2openGene	CRO
metabolic	Myotubes	rs5758343	chr22	41544520	rs28623192	ENSG00000286491	ENST00000664614	ENSG00000286491	41543828	41544885	PHSM_myotubes_175948	openGene2openGene	ALG
metabolic	Myotubes	rs2910686	chr5	96881988	rs11375466	ENSG00000247121	ENST00000660988	ENSG00000247121	96881358	96882156	PHSM_myotubes_221843	openGene2openGene	PSO
metabolic	Myotubes	rs3801810	chr7	26864711	rs17323934	ENSG00000122566	ENST00000679001	HNRNPA2B1	26863997	26865231	PHSM_myotubes_251994	openGene2openGene	CRO
metabolic	Myotubes	rs112006329	chr11	575408	rs56333810	ENSG00000199038	ENST00000362168	MIR210	575275	576747	PHSM_myotubes_42216	openGene2openGene	SLE
metabolic	Myotubes	rs2910686	chr5	96881988	rs11375466	ENSG00000247121	ENST00000656950	ENSG00000247121	96881358	96882156	PHSM_myotubes_221843	openGene2openGene	PSO
metabolic	Myotubes	rs2910686	chr5	96881988	rs11375466	ENSG00000247121	ENST00000669694	ENSG00000247121	96881358	96882156	PHSM_myotubes_221843	openGene2openGene	PSO
metabolic	Myotubes	rs4690229	chr4	987108	rs11248061	ENSG00000249592	ENST00000692343	ENSG00000249592	986622	987859	PHSM_myotubes_198126	openGene2openGene	SLE
metabolic	Myotubes	rs4976646	chr5	177367190	rs12654812	ENSG00000213347	ENST00000439742	MXD3	177366557	177367645	PHSM_myotubes_230372	openGene2openGene	MS
metabolic	Myotubes	rs2256814	chr20	63739379	rs6122159	ENSG00000101152	ENST00000470551	DNAJC5	63739365	63741414	PHSM_myotubes_168384	openGene2openGene	MS
metabolic	Myotubes	rs280519	chr19	10354011	rs280497	ENSG00000273758	ENST00000611058	MIR6790	10352408	10354302	PHSM_myotubes_127487	openGene2openGene	SLE
metabolic	Myotubes	rs3748817	chr1	2800905	rs60389769	ENSG00000236423	ENST00000413332	LINC01134	2800021	2801045	PHSM_myotubes_466	openGene2openGene	MS
metabolic	Myotubes	rs3748817	chr1	2800059	rs897628	ENSG00000236423	ENST00000442673	LINC01134	2800021	2801045	PHSM_myotubes_466	openGene2openGene	MS
metabolic	Myotubes	rs34536443	chr19	10352442	rs34536443	ENSG00000105371	ENST00000340992	ICAM4	10352408	10354302	PHSM_myotubes_127487	openGene2openGene	MS
metabolic	Myotubes	rs63406760	chr12	123244192	rs12818067	ENSG00000111325	ENST00000406539	OGFOD2	123243920	123244217	PHSM_myotubes_69574	openGene2openGene	ALG
metabolic	Myotubes	rs45475795	chr4	122625308	rs62324203	ENSG00000181004	ENST00000542236	BBS12	122625136	122625495	PHSM_myotubes_208229	ocr2openGene	RA
metabolic	Myotubes	rs2196171	chr2	197916136	rs938929	ENSG00000115896	ENST00000428675	PLCL1	197915636	197916617	PHSM_myotubes_153899	ocr2openGene	SLE
metabolic	Myotubes	rs3757387	chr7	128939994	rs3778751	ENSG00000128604	ENST00000249375	IRF5	128939367	128940286	PHSM_myotubes_261511	openGene2openGene	SLE
metabolic	Myotubes	rs3801810	chr7	26857820	rs3801807	ENSG00000078399	ENST00000396345	HOXA9	26857469	26858418	PHSM_myotubes_251993	openGene2openGene	CRO
metabolic	Myotubes	rs149010539	chr3	49191068	rs4541435	ENSG00000145020	ENST00000635907	AMT	49190960	49191267	PHSM_myotubes_183261	openGene2openGene	CRO
metabolic	Myotubes	rs63406760	chr12	123244192	rs12818067	ENSG00000111325	ENST00000545056	OGFOD2	123243920	123244217	PHSM_myotubes_69574	openGene2openGene	ALG
metabolic	Myotubes	rs3807307	chr7	128939994	rs3778751	ENSG00000128604	ENST00000249375	IRF5	128939367	128940286	PHSM_myotubes_261511	openGene2openGene	SLE
metabolic	Myotubes	rs11611029	chr12	55974294	rs11171710	ENSG00000139546	ENST00000551157	TARBP2	55973299	55974584	PHSM_myotubes_62540	openGene2openGene	HT
metabolic	Myotubes	rs3748817	chr1	2800059	rs897628	ENSG00000236423	ENST00000693306	LINC01134	2800021	2801045	PHSM_myotubes_466	openGene2openGene	MS
metabolic	Myotubes	rs3197999	chr3	50292395	rs1076872	ENSG00000188338	ENST00000620404	SLC38A3	50291787	50293009	PHSM_myotubes_183445	openGene2openGene	IBD
metabolic	Myotubes	rs2918307	chr19	8679120	rs2164983	ENSG00000125730	ENST00000594005	C3	8678956	8679178	PHSM_myotubes_127310	ocr2openGene	ECZ
metabolic	Myotubes	rs533646	chr11	118679255	rs660489	ENSG00000196655	ENST00000531290	TRAPPC4	118678908	118680079	PHSM_myotubes_54448	openGene2openGene	MS
metabolic	Myotubes	rs533646	chr11	118679199	rs656575	ENSG00000110367	ENST00000533239	DDX6	118678908	118680079	PHSM_myotubes_54448	openGene2openGene	MS
metabolic	Myotubes	rs5757584	chr22	39328546	rs5757618	ENSG00000100242	ENST00000690927	SUN2	39327923	39328813	PHSM_myotubes_175625	ocr2openGene	CRO
metabolic	Myotubes	rs4308124	chr2	111252513	rs56830046	ENSG00000153094	ENST00000393256	BCL2L11	111251678	111252761	PHSM_myotubes_145917	ocr2openGene	VIT
metabolic	Myotubes	rs1194	chr6	35302802	rs9380501	ENSG00000276712	ENST00000619751	MIR7111	35302691	35303343	PHSM_myotubes_235695	ocr2openGene	SLE
metabolic	Myotubes	rs149010539	chr3	49191068	rs4541435	ENSG00000145020	ENST00000636803	AMT	49190960	49191267	PHSM_myotubes_183261	openGene2openGene	CRO
metabolic	Myotubes	rs9846396	chr3	141402972	rs2871960	ENSG00000177311	ENST00000507657	ZBTB38	141401733	141403114	PHSM_myotubes_192100	openGene2openGene	MS
metabolic	Myotubes	rs35000415	chr7	128948380	rs34270648	ENSG00000230626	ENST00000467614	ENSG00000230626	128946587	128949224	PHSM_myotubes_261513	ocr2openGene	SLE
metabolic	Myotubes	rs5757584	chr22	39328553	rs5757619	ENSG00000100242	ENST00000433561	SUN2	39327923	39328813	PHSM_myotubes_175625	ocr2openGene	CRO
metabolic	Myotubes	rs149010539	chr3	49191068	rs4541435	ENSG00000145020	ENST00000636978	AMT	49190960	49191267	PHSM_myotubes_183261	openGene2openGene	CRO
metabolic	Myotubes	rs131294	chr22	30116425	rs4239933	ENSG00000100003	ENST00000415072	SEC14L2	30116137	30116674	PHSM_myotubes_174145	ocr2openGene	IBD
metabolic	Myotubes	rs2298428	chr22	21591562	rs5998619	ENSG00000187905	ENST00000442047	LRRC74B	21591113	21592087	PHSM_myotubes_172765	ocr2openGene	CEL
metabolic	Myotubes	rs17323934	chr7	26864042	rs73069539	ENSG00000122566	ENST00000677656	HNRNPA2B1	26863997	26865231	PHSM_myotubes_251994	openGene2openGene	T1D
metabolic	Myotubes	rs5757584	chr22	39311218	rs77442041	ENSG00000100311	ENST00000440375	PDGFB	39310747	39311341	PHSM_myotubes_175621	ocr2openGene	CRO
metabolic	Myotubes	rs12128789	chr1	212699754	rs2202682	ENSG00000123684	ENST00000488600	LPGAT1	212699013	212701411	PHSM_myotubes_22658	openGene2openGene	T1D
metabolic	Myotubes	rs793108	chr10	31122184	rs2793103	ENSG00000223834	ENST00000672831	ENSG00000223834	31122168	31122515	PHSM_myotubes_30288	ocr2openGene	RA
metabolic	Myotubes	rs2017445	chr12	56028855	rs1055673908	ENSG00000139531	ENST00000550121	SUOX	56028716	56030055	PHSM_myotubes_62545	openGene2openGene	VIT
metabolic	Myotubes	rs2017445	chr12	56028855	rs1055673908	ENSG00000139531	ENST00000551841	SUOX	56028716	56030055	PHSM_myotubes_62545	ocr2openGene	VIT
metabolic	Myotubes	rs12445568	chr16	31033362	rs58726213	ENSG00000167394	ENST00000535577	ZNF668	31032703	31034531	PHSM_myotubes_101427	openGene2openGene	PSO
metabolic	Myotubes	rs1463485	chr17	75855927	rs936394	ENSG00000132470	ENST00000584939	ITGB4	75854954	75856269	PHSM_myotubes_116560	openGene2openGene	SLE
metabolic	Myotubes	rs10883723	chr10	102502871	rs2296590	ENSG00000171206	ENST00000642664	TRIM8	102501891	102503132	PHSM_myotubes_37624	openGene2openGene	ALG
metabolic	Myotubes	rs706015	chr7	26910587	rs2936424	ENSG00000233429	ENST00000495032	HOTAIRM1	26910171	26910688	PHSM_myotubes_252001	ocr2openGene	MS
metabolic	Myotubes	rs57209021	chr17	68172913	rs9894108	ENSG00000274712	ENST00000675608	ENSG00000274712	68172466	68172921	PHSM_myotubes_115483	ocr2openGene	T1D
metabolic	Myotubes	rs181826	chr5	142145181	rs249643	ENSG00000113552	ENST00000510194	GNPDA1	142145136	142145699	PHSM_myotubes_226297	ocr2openGene	CRO
metabolic	Myotubes	rs17323934	chr7	26865151	rs73069540	ENSG00000122566	ENST00000678998	HNRNPA2B1	26863997	26865231	PHSM_myotubes_251994	openGene2openGene	T1D
metabolic	Myotubes	rs35134214	chr15	38564760	rs55728265	ENSG00000259225	ENST00000669882	LINC02345	38563950	38565498	PHSM_myotubes_89740	openGene2openGene	T1D
metabolic	Myotubes	rs3748816	chr1	2604319	rs4648652	ENSG00000130762	ENST00000418137	ARHGEF16	2604254	2604467	PHSM_myotubes_441	ocr2openGene	CEL
metabolic	Myotubes	rs74610550	chr19	1184156	rs59320291	ENSG00000167468	ENST00000592940	GPX4	1183677	1184188	PHSM_myotubes_125638	ocr2openGene	CRO
metabolic	Myotubes	rs17323934	chr7	26813851	rs3801831	ENSG00000105997	ENST00000521401	HOXA3	26813436	26813871	PHSM_myotubes_251989	ocr2openGene	T1D
metabolic	Myotubes	rs2066819	chr12	56299736	rs41423244	ENSG00000139579	ENST00000267023	NABP2	56299561	56300916	PHSM_myotubes_62589	openGene2openGene	PSO
metabolic	Myotubes	rs6752107	chr2	233252023	rs10199278	ENSG00000204120	ENST00000678885	GIGYF2	233251338	233252191	PHSM_myotubes_158080	openGene2openGene	CRO
metabolic	Myotubes	rs4821124	chr22	21591562	rs5998619	ENSG00000161179	ENST00000292778	YDJC	21591113	21592087	PHSM_myotubes_172765	ocr2openGene	PSO
metabolic	Myotubes	rs4821124	chr22	21591884	rs73166632	ENSG00000161179	ENST00000482998	YDJC	21591113	21592087	PHSM_myotubes_172765	ocr2openGene	PSO
metabolic	Myotubes	rs3883338	chr17	42347515	rs6503695	ENSG00000168610	ENST00000678960	STAT3	42347157	42347858	PHSM_myotubes_112243	ocr2openGene	IBD
metabolic	Myotubes	rs3004212	chr10	43129385	rs2435355	ENSG00000266412	ENST00000583565	NCOA4	43129083	43129776	PHSM_myotubes_31203	ocr2openGene	MS
metabolic	Myotubes	rs63406760	chr12	123364549	rs7485502	ENSG00000111358	ENST00000542279	GTF2H3	123363849	123366012	PHSM_myotubes_69584	openGene2openGene	ALG
metabolic	Myotubes	rs3197999	chr3	49297175	rs3774799	ENSG00000173402	ENST00000452317	DAG1	49296810	49297722	PHSM_myotubes_183277	ocr2openGene	IBD
metabolic	Myotubes	rs3197999	chr3	49297175	rs3774799	ENSG00000173402	ENST00000452060	DAG1	49296810	49297722	PHSM_myotubes_183277	ocr2openGene	IBD
metabolic	Myotubes	rs2847293	chr18	12777574	rs2542148	ENSG00000085415	ENST00000262124	SEH1L	12776854	12778131	PHSM_myotubes_119620	openGene2openGene	JIA
metabolic	Myotubes	rs533646	chr11	118680047	rs642530	ENSG00000278376	ENST00000610705	ENSG00000278376	118678908	118680079	PHSM_myotubes_54448	openGene2openGene	MS
metabolic	Myotubes	rs533646	chr11	118680075	rs642497	ENSG00000278376	ENST00000610705	ENSG00000278376	118678908	118680079	PHSM_myotubes_54448	openGene2openGene	MS
metabolic	Myotubes	rs533646	chr11	118689860	rs4938529	ENSG00000278376	ENST00000610705	ENSG00000278376	118689709	118690491	PHSM_myotubes_54449	openGene2openGene	MS
metabolic	Myotubes	rs3883338	chr17	42347786	rs6503696	ENSG00000168610	ENST00000590776	STAT3	42347157	42347858	PHSM_myotubes_112243	ocr2openGene	IBD
metabolic	Myotubes	rs533646	chr11	118689861	rs4938530	ENSG00000278376	ENST00000610705	ENSG00000278376	118689709	118690491	PHSM_myotubes_54449	openGene2openGene	MS
metabolic	Myotubes	rs3883338	chr17	42347180	rs35950888	ENSG00000168610	ENST00000679231	STAT3	42347157	42347858	PHSM_myotubes_112243	ocr2openGene	IBD
metabolic	Myotubes	rs4821124	chr22	21591689	rs73166630	ENSG00000161179	ENST00000473985	YDJC	21591113	21592087	PHSM_myotubes_172765	ocr2openGene	PSO
metabolic	Myotubes	rs2847293	chr18	12779764	rs2542150	ENSG00000085415	ENST00000399892	SEH1L	12779554	12779856	PHSM_myotubes_119621	openGene2openGene	JIA
metabolic	Myotubes	rs533646	chr11	118692530	rs527475	ENSG00000278376	ENST00000610705	ENSG00000278376	118691977	118692919	PHSM_myotubes_54450	openGene2openGene	MS
metabolic	Myotubes	rs533646	chr11	118692672	rs585039	ENSG00000278376	ENST00000610705	ENSG00000278376	118691977	118692919	PHSM_myotubes_54450	openGene2openGene	MS
metabolic	Myotubes	rs2847293	chr18	12777326	rs7237497	ENSG00000085415	ENST00000589446	SEH1L	12776854	12778131	PHSM_myotubes_119620	openGene2openGene	JIA
metabolic	Myotubes	rs2847293	chr18	12777604	rs2847274	ENSG00000085415	ENST00000585730	SEH1L	12776854	12778131	PHSM_myotubes_119620	openGene2openGene	JIA
metabolic	Myotubes	rs57095329	chr5	160467840	rs57095329	ENSG00000113328	ENST00000512532	CCNG1	160467498	160468333	PHSM_myotubes_228654	openGene2openGene	SLE
metabolic	Myotubes	rs2847293	chr18	12777326	rs7237497	ENSG00000085415	ENST00000588251	SEH1L	12776854	12778131	PHSM_myotubes_119620	openGene2openGene	JIA
metabolic	Myotubes	rs2066819	chr12	56236980	rs17118409	ENSG00000139540	ENST00000419753	SLC39A5	56236566	56238637	PHSM_myotubes_62579	openGene2openGene	PSO
metabolic	Myotubes	rs3807307	chr7	128938247	rs2004640	ENSG00000224163	ENST00000469533	ENSG00000224163	128937540	128939115	PHSM_myotubes_261510	openGene2openGene	SLE
metabolic	Myotubes	rs4731532	chr7	128938247	rs2004640	ENSG00000224163	ENST00000469533	ENSG00000224163	128937540	128939115	PHSM_myotubes_261510	openGene2openGene	SLE
metabolic	Myotubes	rs2066819	chr12	56236980	rs17118409	ENSG00000139540	ENST00000436633	SLC39A5	56236566	56238637	PHSM_myotubes_62579	openGene2openGene	PSO
metabolic	Myotubes	rs2066819	chr12	56236980	rs17118409	ENSG00000139540	ENST00000417965	SLC39A5	56236566	56238637	PHSM_myotubes_62579	openGene2openGene	PSO
metabolic	Myotubes	rs11590283	chr1	1387698	rs12729599	ENSG00000224870	ENST00000687493	MRPL20-AS1	1386934	1388005	PHSM_myotubes_147	openGene2openGene	SLE
metabolic	Myotubes	rs74610550	chr19	1184156	rs59320291	ENSG00000064687	ENST00000527496	ABCA7	1183677	1184188	PHSM_myotubes_125638	ocr2openGene	CRO
metabolic	Myotubes	rs3883338	chr17	42347515	rs6503695	ENSG00000168610	ENST00000678048	STAT3	42347157	42347858	PHSM_myotubes_112243	ocr2openGene	IBD
metabolic	Myotubes	rs3197999	chr3	49455048	rs9841110	ENSG00000172053	ENST00000634425	QARS1	49454587	49455639	PHSM_myotubes_183300	ocr2openGene	IBD
metabolic	Myotubes	rs5757584	chr22	39328553	rs5757619	ENSG00000128272	ENST00000404241	ATF4	39327923	39328813	PHSM_myotubes_175625	ocr2openGene	CRO
metabolic	Myotubes	rs63406760	chr12	123244155	rs12817892	ENSG00000182196	ENST00000456762	ARL6IP4	123243920	123244217	PHSM_myotubes_69574	openGene2openGene	ALG
metabolic	Myotubes	rs2283789	chr22	21591689	rs73166630	ENSG00000161179	ENST00000473985	YDJC	21591113	21592087	PHSM_myotubes_172765	ocr2openGene	CRO
metabolic	Myotubes	rs4809219	chr20	63740795	rs6062510	ENSG00000101150	ENST00000217121	TPD52L2	63739365	63741414	PHSM_myotubes_168384	openGene2openGene	ECZ
metabolic	Myotubes	rs1170436	chr16	68539392	rs1170443	ENSG00000184939	ENST00000571382	ZFP90	68538912	68540183	PHSM_myotubes_103903	openGene2openGene	SLE
metabolic	Myotubes	rs5757584	chr22	39328553	rs5757619	ENSG00000128272	ENST00000679776	ATF4	39327923	39328813	PHSM_myotubes_175625	ocr2openGene	CRO
metabolic	Myotubes	rs3802214	chr8	140608645	rs1110280	ENSG00000123908	ENST00000521325	AGO2	140608438	140609734	PHSM_myotubes_278726	ocr2openGene	T1D
metabolic	Myotubes	rs3197999	chr3	49455048	rs9841110	ENSG00000172053	ENST00000635194	QARS1	49454587	49455639	PHSM_myotubes_183300	ocr2openGene	IBD
metabolic	Myotubes	rs3197999	chr3	49455048	rs9841110	ENSG00000172053	ENST00000634802	QARS1	49454587	49455639	PHSM_myotubes_183300	ocr2openGene	IBD
metabolic	Myotubes	rs11643872	chr16	31042146	rs9939417	ENSG00000099377	ENST00000562932	HSD3B7	31042042	31043209	PHSM_myotubes_101428	openGene2openGene	GD
metabolic	Myotubes	rs3883338	chr17	42347180	rs35950888	ENSG00000168610	ENST00000678792	STAT3	42347157	42347858	PHSM_myotubes_112243	ocr2openGene	IBD
metabolic	Myotubes	rs3197999	chr3	49455048	rs9841110	ENSG00000172053	ENST00000418549	QARS1	49454587	49455639	PHSM_myotubes_183300	ocr2openGene	IBD
metabolic	Myotubes	rs11652075	chr17	80205031	rs11653893	ENSG00000173821	ENST00000574060	RNF213	80204691	80205190	PHSM_myotubes_117495	openGene2openGene	PSO
metabolic	Myotubes	rs11652075	chr17	80205094	rs11652075	ENSG00000173821	ENST00000574060	RNF213	80204691	80205190	PHSM_myotubes_117495	openGene2openGene	PSO
metabolic	Myotubes	rs11652075	chr17	80205094	rs11652075	ENSG00000173821	ENST00000560694	RNF213	80204691	80205190	PHSM_myotubes_117495	openGene2openGene	PSO
metabolic	Myotubes	rs2256814	chr20	63754188	rs12481497	ENSG00000198276	ENST00000354216	UCKL1	63754007	63754263	PHSM_myotubes_168388	ocr2openGene	MS
metabolic	Myotubes	rs4807570	chr19	1123379	rs4807569	ENSG00000064687	ENST00000435683	ABCA7	1122760	1123422	PHSM_myotubes_125621	openGene2openGene	CRO
metabolic	Myotubes	rs7668577	chr4	26083889	rs10517086	ENSG00000168214	ENST00000680140	RBPJ	26083888	26084369	PHSM_myotubes_201224	ocr2openGene	T1D
metabolic	Myotubes	rs3883338	chr17	42347180	rs35950888	ENSG00000168610	ENST00000679166	STAT3	42347157	42347858	PHSM_myotubes_112243	ocr2openGene	IBD
metabolic	Myotubes	rs35327136	chr17	45425634	rs62064651	ENSG00000159314	ENST00000532891	ARHGAP27	45425277	45426142	PHSM_myotubes_112778	openGene2openGene	T1D
metabolic	Myotubes	rs2256814	chr20	63739379	rs6122159	ENSG00000198276	ENST00000358711	UCKL1	63739365	63741414	PHSM_myotubes_168384	openGene2openGene	MS
metabolic	Myotubes	rs2256814	chr20	63739379	rs6122159	ENSG00000198276	ENST00000354216	UCKL1	63739365	63741414	PHSM_myotubes_168384	openGene2openGene	MS
metabolic	Myotubes	rs35327136	chr17	45425918	rs76344126	ENSG00000159314	ENST00000531735	ARHGAP27	45425277	45426142	PHSM_myotubes_112778	openGene2openGene	T1D
metabolic	Myotubes	rs3883338	chr17	42347515	rs6503695	ENSG00000168610	ENST00000677723	STAT3	42347157	42347858	PHSM_myotubes_112243	ocr2openGene	IBD
metabolic	Myotubes	rs1170436	chr16	68530283	rs1728769	ENSG00000201164	ENST00000364294	RNU4-36P	68529694	68530675	PHSM_myotubes_103902	openGene2openGene	SLE
metabolic	Myotubes	rs35327136	chr17	45431950	rs62064653	ENSG00000159314	ENST00000524404	ARHGAP27	45431487	45432608	PHSM_myotubes_112781	openGene2openGene	T1D
metabolic	Myotubes	rs7948458	chr11	2143103	rs4244809	ENSG00000130592	ENST00000612798	LSP1	2142905	2143152	PHSM_myotubes_42574	openGene2openGene	T1D
metabolic	Myotubes	rs3748816	chr1	2628150	rs12730932	ENSG00000149527	ENST00000609981	PLCH2	2627964	2628654	PHSM_myotubes_446	openGene2openGene	CEL
metabolic	Myotubes	rs1814576	chr5	110872243	rs75603410	ENSG00000134987	ENST00000504122	WDR36	110872025	110873264	PHSM_myotubes_222860	ocr2openGene	ALG
metabolic	Myotubes	rs11643872	chr16	31025699	rs11150604	ENSG00000167394	ENST00000417935	ZNF668	31025628	31026175	PHSM_myotubes_101426	ocr2openGene	GD
metabolic	Myotubes	rs6827756	chr4	122294226	rs28854492	ENSG00000138686	ENST00000264499	BBS7	122293423	122294399	PHSM_myotubes_208198	ocr2openGene	ECZ
metabolic	Myotubes	rs11652075	chr17	80205031	rs11653893	ENSG00000280248	ENST00000622931	ENSG00000280248	80204691	80205190	PHSM_myotubes_117495	openGene2openGene	PSO
metabolic	Myotubes	rs11652075	chr17	80202055	rs3813063	ENSG00000280248	ENST00000622931	ENSG00000280248	80201596	80202074	PHSM_myotubes_117493	openGene2openGene	PSO
metabolic	Myotubes	rs27293	chr5	96963054	rs1423357	ENSG00000174136	ENST00000508978	RGMB	96962793	96963064	PHSM_myotubes_221852	openGene2openGene	JIA
metabolic	Myotubes	rs33980500	chr6	111592059	rs33980500	ENSG00000009413	ENST00000368802	REV3L	111591326	111592200	PHSM_myotubes_241730	ocr2openGene	PSO
metabolic	Myotubes	rs694739	chr11	64245438	rs60031276	ENSG00000162302	ENST00000532496	RPS6KA4	64245404	64246096	PHSM_myotubes_48287	openGene2openGene	MS
metabolic	Myotubes	rs11643872	chr16	30958165	rs11643872	ENSG00000167394	ENST00000538906	ZNF668	30957035	30958589	PHSM_myotubes_101411	openGene2openGene	GD
metabolic	Myotubes	rs8079075	chr17	39782724	rs34016964	ENSG00000073605	ENST00000468820	GSDMB	39782565	39782727	PHSM_myotubes_111816	ocr2openGene	SLE
metabolic	Myotubes	rs150254607	chr4	122293479	rs62321678	ENSG00000138686	ENST00000506636	BBS7	122293423	122294399	PHSM_myotubes_208198	ocr2openGene	ALG
metabolic	Myotubes	rs35327136	chr17	45439373	rs35591873	ENSG00000225190	ENST00000579131	PLEKHM1	45439168	45439567	PHSM_myotubes_112784	openGene2openGene	T1D
metabolic	Myotubes	rs34536443	chr19	10352442	rs34536443	ENSG00000105371	ENST00000393717	ICAM4	10352408	10354302	PHSM_myotubes_127487	openGene2openGene	RA
metabolic	Myotubes	rs58763752	chr10	32980469	rs60724454	ENSG00000229656	ENST00000666298	ITGB1-DT	32980445	32981271	PHSM_myotubes_30477	openGene2openGene	T1D
metabolic	Myotubes	rs58763752	chr10	32957868	rs1187075	ENSG00000229656	ENST00000414157	ITGB1-DT	32957430	32958922	PHSM_myotubes_30474	openGene2openGene	T1D
metabolic	Myotubes	rs58763752	chr10	32980469	rs60724454	ENSG00000229656	ENST00000450890	ITGB1-DT	32980445	32981271	PHSM_myotubes_30477	openGene2openGene	T1D
metabolic	Myotubes	rs11590283	chr1	1308516	rs61766198	ENSG00000131584	ENST00000478065	ACAP3	1307404	1309020	PHSM_myotubes_131	openGene2openGene	SLE
metabolic	Myotubes	rs34659678	chr6	111591867	rs13190932	ENSG00000220392	ENST00000406490	FCF1P5	111591326	111592200	PHSM_myotubes_241730	ocr2openGene	IBD
metabolic	Myotubes	rs11643872	chr16	30958165	rs11643872	ENSG00000255439	ENST00000533518	ENSG00000255439	30957035	30958589	PHSM_myotubes_101411	openGene2openGene	GD
metabolic	Myotubes	rs6489785	chr12	120926033	rs2649994	ENSG00000256569	ENST00000544939	ENSG00000256569	120925591	120926085	PHSM_myotubes_69168	ocr2openGene	ALG
metabolic	Myotubes	rs3883338	chr17	42342884	rs8069645	ENSG00000168610	ENST00000478276	STAT3	42342637	42342922	PHSM_myotubes_112242	ocr2openGene	IBD
metabolic	Myotubes	rs34835	chr16	28479196	rs151181	ENSG00000196502	ENST00000562058	SULT1A1	28478844	28479264	PHSM_myotubes_101067	ocr2openGene	T1D
metabolic	Myotubes	rs11089637	chr22	21568167	rs11089620	ENSG00000100038	ENST00000487485	TOP3B	21567492	21568475	PHSM_myotubes_172758	openGene2openGene	RA
metabolic	Myotubes	rs35327136	chr17	45411016	rs8071011	ENSG00000214425	ENST00000686949	LRRC37A4P	45410918	45411360	PHSM_myotubes_112776	openGene2openGene	T1D
metabolic	Myotubes	rs11246217	chr11	575800	rs34793529	ENSG00000177106	ENST00000526651	EPS8L2	575275	576747	PHSM_myotubes_42216	openGene2openGene	SLE
metabolic	Myotubes	rs28449958	chr16	28863883	rs11864750	ENSG00000175938	ENST00000566237	ORAI3	28862859	28864658	PHSM_myotubes_101106	openGene2openGene	IBD
metabolic	Myotubes	rs10068717	chr5	142145415	rs249642	ENSG00000013561	ENST00000347642	RNF14	142145136	142145699	PHSM_myotubes_226297	openGene2openGene	ALG
metabolic	Myotubes	rs11246217	chr11	575800	rs34793529	ENSG00000177106	ENST00000532545	EPS8L2	575275	576747	PHSM_myotubes_42216	openGene2openGene	SLE
metabolic	Myotubes	rs12445568	chr16	31085555	rs4468641	ENSG00000288656	ENST00000679262	ENSG00000288656	31085522	31086432	PHSM_myotubes_101438	ocr2openGene	PSO
metabolic	Myotubes	rs11923593	chr3	53067764	rs2581790	ENSG00000162267	ENST00000621946	ITIH3	53067577	53067814	PHSM_myotubes_183794	openGene2openGene	ECZ
metabolic	Myotubes	rs2687812	chr8	132946072	rs1554540	ENSG00000155926	ENST00000519747	SLA	132945684	132947670	PHSM_myotubes_277940	ocr2openGene	VIT
metabolic	Myotubes	rs28449958	chr16	28863883	rs11864750	ENSG00000177548	ENST00000563577	RABEP2	28862859	28864658	PHSM_myotubes_101106	openGene2openGene	IBD
metabolic	Myotubes	rs11755393	chr6	34792385	rs7769961	ENSG00000124678	ENST00000492680	TCP11	34791431	34793250	PHSM_myotubes_235595	ocr2openGene	SLE
metabolic	Myotubes	rs1031034	chr4	101440045	rs13143896	ENSG00000164035	ENST00000502569	EMCN	101439743	101440335	PHSM_myotubes_206494	ocr2openGene	VIT
metabolic	Myotubes	rs11923593	chr3	53051785	rs2581811	ENSG00000272573	ENST00000486659	MUSTN1	53051469	53052183	PHSM_myotubes_183791	ocr2openGene	ECZ
metabolic	Myotubes	rs231725	chr2	203894023	rs2352546	ENSG00000238285	ENST00000416821	MRPL50P2	203893917	203894146	PHSM_myotubes_154585	ocr2openGene	VIT
metabolic	Myotubes	rs67250450	chr7	28137682	rs11495981	ENSG00000278020	ENST00000620092	ENSG00000278020	28136745	28137823	PHSM_myotubes_252211	ocr2openGene	RA
metabolic	Myotubes	rs4690229	chr4	960523	rs3733349	ENSG00000127419	ENST00000513952	TMEM175	960105	960764	PHSM_myotubes_198123	openGene2openGene	SLE
metabolic	Myotubes	rs34346645	chr3	71503981	rs9842406	ENSG00000114861	ENST00000650073	FOXP1	71503690	71504893	PHSM_myotubes_185885	ocr2openGene	VIT
metabolic	Myotubes	rs4728142	chr7	128939988	rs3778753	ENSG00000128604	ENST00000402030	IRF5	128939367	128940286	PHSM_myotubes_261511	openGene2openGene	UC
metabolic	Myotubes	rs4728142	chr7	128939988	rs3778753	ENSG00000128604	ENST00000461416	IRF5	128939367	128940286	PHSM_myotubes_261511	openGene2openGene	UC
metabolic	Myotubes	rs36014129	chr6	26044636	rs35506517	ENSG00000124635	ENST00000606923	H2BC11	26043182	26044766	PHSM_myotubes_234368	openGene2openGene	SLE
metabolic	Myotubes	rs3748817	chr1	2603539	rs6664969	ENSG00000069424	ENST00000378097	KCNAB2	2602972	2603715	PHSM_myotubes_440	ocr2openGene	MS
metabolic	Myotubes	rs7207591	chr17	42276943	rs4029774	ENSG00000108774	ENST00000346213	RAB5C	42275485	42277493	PHSM_myotubes_112227	openGene2openGene	ALG
metabolic	Myotubes	rs36014129	chr6	26021644	rs41266779	ENSG00000124635	ENST00000606923	H2BC11	26020257	26022401	PHSM_myotubes_234362	openGene2openGene	SLE
metabolic	Myotubes	rs12232003	chr12	53180847	rs59218377	ENSG00000139631	ENST00000454442	CSAD	53179955	53181515	PHSM_myotubes_62158	openGene2openGene	T1D
metabolic	Myotubes	rs7207591	chr17	42276943	rs4029774	ENSG00000108774	ENST00000393860	RAB5C	42275485	42277493	PHSM_myotubes_112227	openGene2openGene	ALG
metabolic	Myotubes	rs3748817	chr1	2603653	rs35090174	ENSG00000069424	ENST00000666163	KCNAB2	2602972	2603715	PHSM_myotubes_440	ocr2openGene	MS
metabolic	Myotubes	rs34835	chr16	28554346	rs7191618	ENSG00000261832	ENST00000637376	ENSG00000261832	28553777	28554538	PHSM_myotubes_101080	openGene2openGene	T1D
metabolic	Myotubes	rs3091307	chr5	132655964	rs67006560	ENSG00000197375	ENST00000685543	SLC22A5	132655827	132656975	PHSM_myotubes_224825	openGene2openGene	ALG
metabolic	Myotubes	rs28449958	chr16	28863226	rs62037367	ENSG00000177548	ENST00000357573	RABEP2	28862859	28864658	PHSM_myotubes_101106	openGene2openGene	IBD
metabolic	Myotubes	rs12445568	chr16	30985551	rs12443627	ENSG00000280132	ENST00000622954	ENSG00000280132	30984842	30986255	PHSM_myotubes_101417	openGene2openGene	PSO
metabolic	Myotubes	rs11933540	chr4	26083889	rs10517086	ENSG00000168214	ENST00000679698	RBPJ	26083888	26084369	PHSM_myotubes_201224	ocr2openGene	RA
metabolic	Myotubes	rs2618458	chr8	11511222	rs2736354	ENSG00000164733	ENST00000678615	CTSB	11510866	11511287	PHSM_myotubes_266402	ocr2openGene	SLE
metabolic	Myotubes	rs11675538	chr2	65431010	rs12993075	ENSG00000273763	ENST00000684964	ENSG00000273763	65430543	65431667	PHSM_myotubes_141733	ocr2openGene	UC
metabolic	Myotubes	rs367569	chr16	11256954	rs33989964	ENSG00000260350	ENST00000567942	ENSG00000260350	11255483	11257039	PHSM_myotubes_99200	openGene2openGene	PSO
metabolic	Myotubes	rs3801810	chr7	26858021	rs3801805	ENSG00000253552	ENST00000518088	HOXA-AS2	26857469	26858418	PHSM_myotubes_251993	openGene2openGene	CRO
metabolic	Myotubes	rs3801810	chr7	26857820	rs3801807	ENSG00000276528	ENST00000622675	ENSG00000276528	26857469	26858418	PHSM_myotubes_251993	openGene2openGene	CRO
metabolic	Myotubes	rs34536443	chr19	10352442	rs34536443	ENSG00000090674	ENST00000394321	MCOLN1	10352408	10354302	PHSM_myotubes_127487	openGene2openGene	RA
metabolic	Myotubes	rs34536443	chr19	10352442	rs34536443	ENSG00000090674	ENST00000601003	MCOLN1	10352408	10354302	PHSM_myotubes_127487	openGene2openGene	RA
metabolic	Myotubes	rs367569	chr16	11255821	rs243332	ENSG00000260350	ENST00000567942	ENSG00000260350	11255483	11257039	PHSM_myotubes_99200	openGene2openGene	PSO
metabolic	Myotubes	rs60131261	chr6	29965120	rs3903160	ENSG00000204642	ENST00000475996	HLA-F	29964738	29966457	PHSM_myotubes_234803	ocr2openGene	VIT
metabolic	Myotubes	rs8054198	chr16	10944503	rs8054198	ENSG00000153048	ENST00000561530	CARHSP1	10944261	10944945	PHSM_myotubes_99122	openGene2openGene	SLE
metabolic	Myotubes	rs2030030	chr3	188051924	rs62278039	ENSG00000145012	ENST00000494044	LPP	188051220	188052751	PHSM_myotubes_196677	ocr2openGene	ALG
metabolic	Myotubes	rs60131261	chr6	30003150	rs9295826	ENSG00000204642	ENST00000429294	HLA-F	30002913	30003182	PHSM_myotubes_234811	ocr2openGene	VIT
metabolic	Myotubes	rs78037977	chr1	172746562	rs78037977	ENSG00000120334	ENST00000460816	CENPL	172745963	172746741	PHSM_myotubes_18208	ocr2openGene	VIT
metabolic	Myotubes	rs63406760	chr12	123364549	rs7485502	ENSG00000111328	ENST00000618072	CDK2AP1	123363849	123366012	PHSM_myotubes_69584	openGene2openGene	ALG
metabolic	Myotubes	rs63406760	chr12	123364549	rs7485502	ENSG00000111328	ENST00000535796	CDK2AP1	123363849	123366012	PHSM_myotubes_69584	openGene2openGene	ALG
metabolic	Myotubes	rs8054198	chr16	10944503	rs8054198	ENSG00000185338	ENST00000644787	SOCS1	10944261	10944945	PHSM_myotubes_99122	openGene2openGene	SLE
metabolic	Myotubes	rs533646	chr11	118679892	rs673770	ENSG00000137700	ENST00000526275	SLC37A4	118678908	118680079	PHSM_myotubes_54448	openGene2openGene	MS
metabolic	Myotubes	rs3801810	chr7	26857820	rs3801807	ENSG00000253552	ENST00000518046	HOXA-AS2	26857469	26858418	PHSM_myotubes_251993	openGene2openGene	CRO
metabolic	Myotubes	rs34593439	chr15	78944951	rs2289702	ENSG00000214575	ENST00000570205	CPEB1	78943658	78945454	PHSM_myotubes_94795	openGene2openGene	T1D
metabolic	Myotubes	rs11657987	chr17	78397291	rs4969183	ENSG00000184640	ENST00000590294	SEPTIN9	78397076	78397435	PHSM_myotubes_117098	openGene2openGene	ECZ
metabolic	Myotubes	rs5758343	chr22	41381909	rs2234059	ENSG00000100387	ENST00000476110	RBX1	41380911	41382442	PHSM_myotubes_175917	openGene2openGene	ALG
metabolic	Myotubes	rs5758343	chr22	41381554	rs9607799	ENSG00000100387	ENST00000476110	RBX1	41380911	41382442	PHSM_myotubes_175917	openGene2openGene	ALG
metabolic	Myotubes	rs3748817	chr1	2603362	rs10797435	ENSG00000069424	ENST00000654144	KCNAB2	2602972	2603715	PHSM_myotubes_440	ocr2openGene	MS
metabolic	Myotubes	rs35327136	chr17	45425918	rs76344126	ENSG00000120088	ENST00000581479	CRHR1	45425277	45426142	PHSM_myotubes_112778	openGene2openGene	T1D
metabolic	Myotubes	rs13260060	chr8	70403682	rs71517442	ENSG00000140396	ENST00000524223	NCOA2	70401881	70403959	PHSM_myotubes_272108	openGene2openGene	MS
metabolic	Myotubes	rs35327136	chr17	45394123	rs4763	ENSG00000120088	ENST00000535778	CRHR1	45394041	45395901	PHSM_myotubes_112771	openGene2openGene	T1D
metabolic	Myotubes	rs9469899	chr6	34792104	rs13215181	ENSG00000272288	ENST00000606971	ILRUN-AS1	34791431	34793250	PHSM_myotubes_235595	openGene2openGene	GD
metabolic	Myotubes	rs3218251	chr22	37148305	rs228978	ENSG00000187045	ENST00000423761	TMPRSS6	37147660	37148590	PHSM_myotubes_175172	openGene2openGene	RA
metabolic	Myotubes	rs2066819	chr12	56333921	rs80317430	ENSG00000135517	ENST00000648442	MIP	56333276	56334542	PHSM_myotubes_62593	openGene2openGene	PSO
metabolic	Myotubes	rs9469899	chr6	34792806	rs7752522	ENSG00000272288	ENST00000606971	ILRUN-AS1	34791431	34793250	PHSM_myotubes_235595	openGene2openGene	GD
metabolic	Myotubes	rs3748817	chr1	2629464	rs4648659	ENSG00000069424	ENST00000663671	KCNAB2	2628710	2629777	PHSM_myotubes_447	openGene2openGene	MS
metabolic	Myotubes	rs533646	chr11	118679276	rs543327	ENSG00000137700	ENST00000529510	SLC37A4	118678908	118680079	PHSM_myotubes_54448	openGene2openGene	MS
metabolic	Myotubes	rs57095329	chr5	160467840	rs57095329	ENSG00000170584	ENST00000517501	NUDCD2	160467498	160468333	PHSM_myotubes_228654	openGene2openGene	SLE
metabolic	Myotubes	rs57095329	chr5	160467840	rs57095329	ENSG00000170584	ENST00000519395	NUDCD2	160467498	160468333	PHSM_myotubes_228654	openGene2openGene	SLE
metabolic	Myotubes	rs3802214	chr8	140608645	rs1110280	ENSG00000253210	ENST00000667929	DENND3-AS1	140608438	140609734	PHSM_myotubes_278726	ocr2openGene	T1D
metabolic	Myotubes	rs2304206	chr19	49665670	rs2304205	ENSG00000126461	ENST00000360565	SCAF1	49665239	49666304	PHSM_myotubes_132899	openGene2openGene	VIT
metabolic	Myotubes	rs9469899	chr6	34792177	rs6457791	ENSG00000272288	ENST00000667026	ILRUN-AS1	34791431	34793250	PHSM_myotubes_235595	openGene2openGene	GD
metabolic	Myotubes	rs9469899	chr6	34792385	rs7769961	ENSG00000272288	ENST00000667026	ILRUN-AS1	34791431	34793250	PHSM_myotubes_235595	openGene2openGene	GD
metabolic	Myotubes	rs13437088	chr6	31403324	rs6906175	ENSG00000204531	ENST00000259915	POU5F1	31402879	31404137	PHSM_myotubes_235035	openGene2openGene	PSO
metabolic	Myotubes	rs12445568	chr16	31010559	rs140820592	ENSG00000167397	ENST00000420057	VKORC1	31009661	31011176	PHSM_myotubes_101423	openGene2openGene	PSO
metabolic	Myotubes	rs9469899	chr6	34793179	rs11755420	ENSG00000272288	ENST00000667026	ILRUN-AS1	34791431	34793250	PHSM_myotubes_235595	openGene2openGene	GD
metabolic	Myotubes	rs9469899	chr6	34792806	rs7752522	ENSG00000272288	ENST00000667026	ILRUN-AS1	34791431	34793250	PHSM_myotubes_235595	openGene2openGene	GD
metabolic	Myotubes	rs7517810	chr1	172875212	rs6425143	ENSG00000234741	ENST00000651080	GAS5	172874952	172875331	PHSM_myotubes_18225	ocr2openGene	CRO
metabolic	Myotubes	rs3802214	chr8	140597934	rs7812673	ENSG00000184428	ENST00000518760	TOP1MT	140597717	140598088	PHSM_myotubes_278722	ocr2openGene	T1D
metabolic	Myotubes	rs13153019	chr5	177357511	rs4075958	ENSG00000169220	ENST00000514102	RGS14	177357279	177358805	PHSM_myotubes_230370	openGene2openGene	ALG
metabolic	Myotubes	rs9469899	chr6	34793179	rs11755420	ENSG00000272288	ENST00000606496	ILRUN-AS1	34791431	34793250	PHSM_myotubes_235595	openGene2openGene	GD
metabolic	Myotubes	rs9469899	chr6	34792104	rs13215181	ENSG00000272288	ENST00000689838	ILRUN-AS1	34791431	34793250	PHSM_myotubes_235595	openGene2openGene	GD
metabolic	Myotubes	rs793108	chr10	31122184	rs2793103	ENSG00000237036	ENST00000606250	ZEB1-AS1	31122168	31122515	PHSM_myotubes_30288	ocr2openGene	RA
metabolic	Myotubes	rs9372120	chr6	106254902	rs62422881	ENSG00000085377	ENST00000652536	PREP	106254767	106254959	PHSM_myotubes_241056	ocr2openGene	ALG
metabolic	Myotubes	rs3802214	chr8	140596890	rs4961271	ENSG00000184428	ENST00000518760	TOP1MT	140596857	140597649	PHSM_myotubes_278721	ocr2openGene	T1D
metabolic	Myotubes	rs11246217	chr11	575408	rs56333810	ENSG00000177542	ENST00000481290	SLC25A22	575275	576747	PHSM_myotubes_42216	openGene2openGene	SLE
metabolic	Myotubes	rs112006329	chr11	575800	rs34793529	ENSG00000177542	ENST00000481290	SLC25A22	575275	576747	PHSM_myotubes_42216	openGene2openGene	SLE
metabolic	Myotubes	rs2256814	chr20	63740688	rs1741708	ENSG00000101213	ENST00000217185	PTK6	63739365	63741414	PHSM_myotubes_168384	openGene2openGene	MS
metabolic	Myotubes	rs11788118	chr9	99572446	rs1078067	ENSG00000237999	ENST00000418987	ACTG1P19	99572254	99572492	PHSM_myotubes_287131	ocr2openGene	SLE
metabolic	Myotubes	rs12925552	chr16	11240961	rs12935269	ENSG00000187555	ENST00000542333	USP7	11240606	11241225	PHSM_myotubes_99196	openGene2openGene	SLE
metabolic	Myotubes	rs8054198	chr16	10944503	rs8054198	ENSG00000187555	ENST00000563961	USP7	10944261	10944945	PHSM_myotubes_99122	openGene2openGene	SLE
metabolic	Myotubes	rs9469899	chr6	34792177	rs6457791	ENSG00000064999	ENST00000360359	ANKS1A	34791431	34793250	PHSM_myotubes_235595	openGene2openGene	GD
metabolic	Myotubes	rs11755393	chr6	34792806	rs7752522	ENSG00000064999	ENST00000360359	ANKS1A	34791431	34793250	PHSM_myotubes_235595	openGene2openGene	SLE
metabolic	Myotubes	rs9469899	chr6	34792177	rs6457791	ENSG00000124507	ENST00000487760	PACSIN1	34791431	34793250	PHSM_myotubes_235595	openGene2openGene	GD
metabolic	Myotubes	rs17323934	chr7	26864042	rs73069539	ENSG00000122566	ENST00000679021	HNRNPA2B1	26863997	26865231	PHSM_myotubes_251994	openGene2openGene	T1D
metabolic	Myotubes	rs12445568	chr16	30958236	rs62055866	ENSG00000280160	ENST00000624508	ENSG00000280160	30957035	30958589	PHSM_myotubes_101411	openGene2openGene	PSO
metabolic	Myotubes	rs12927355	chr16	11078252	rs2058531	ENSG00000263080	ENST00000572706	ENSG00000263080	11077976	11078514	PHSM_myotubes_99154	ocr2openGene	T1D
metabolic	Myotubes	rs112006329	chr11	575800	rs34793529	ENSG00000177542	ENST00000525644	SLC25A22	575275	576747	PHSM_myotubes_42216	openGene2openGene	SLE
metabolic	Myotubes	rs11246217	chr11	575408	rs56333810	ENSG00000177542	ENST00000456706	SLC25A22	575275	576747	PHSM_myotubes_42216	openGene2openGene	SLE
metabolic	Myotubes	rs6738825	chr2	197759561	rs700650	ENSG00000232732	ENST00000628719	ENSG00000232732	197759487	197760529	PHSM_myotubes_153871	ocr2openGene	SLE
metabolic	Myotubes	rs2196171	chr2	197759561	rs700650	ENSG00000232732	ENST00000629116	ENSG00000232732	197759487	197760529	PHSM_myotubes_153871	ocr2openGene	SLE
metabolic	Myotubes	rs2256814	chr20	63740688	rs1741708	ENSG00000273154	ENST00000490623	ENSG00000273154	63739365	63741414	PHSM_myotubes_168384	openGene2openGene	MS
metabolic	Myotubes	rs1493696	chr1	119966180	rs2493410	ENSG00000236137	ENST00000421254	CD101-AS1	119965941	119966464	PHSM_myotubes_14898	ocr2openGene	T1D
metabolic	Myotubes	rs10947428	chr6	33718326	rs549652	ENSG00000030110	ENST00000374467	BAK1	33717843	33719006	PHSM_myotubes_235391	ocr2openGene	ALG
metabolic	Myotubes	rs2256814	chr20	63739379	rs6122159	ENSG00000273154	ENST00000490623	ENSG00000273154	63739365	63741414	PHSM_myotubes_168384	openGene2openGene	MS
metabolic	Myotubes	rs930297	chr17	75412743	rs9914731	ENSG00000125454	ENST00000583332	SLC25A19	75412582	75412990	PHSM_myotubes_116457	ocr2openGene	SLE
metabolic	Myotubes	rs930297	chr17	75412743	rs9914731	ENSG00000125454	ENST00000584438	SLC25A19	75412582	75412990	PHSM_myotubes_116457	ocr2openGene	SLE
metabolic	Myotubes	rs17323934	chr7	26864711	rs17323934	ENSG00000122566	ENST00000356674	HNRNPA2B1	26863997	26865231	PHSM_myotubes_251994	openGene2openGene	T1D
metabolic	Myotubes	rs17323934	chr7	26865151	rs73069540	ENSG00000122566	ENST00000679318	HNRNPA2B1	26863997	26865231	PHSM_myotubes_251994	openGene2openGene	T1D
metabolic	Myotubes	rs17323934	chr7	26864042	rs73069539	ENSG00000122566	ENST00000677037	HNRNPA2B1	26863997	26865231	PHSM_myotubes_251994	openGene2openGene	T1D
metabolic	Myotubes	rs11246217	chr11	575800	rs34793529	ENSG00000177542	ENST00000529066	SLC25A22	575275	576747	PHSM_myotubes_42216	openGene2openGene	SLE
metabolic	Myotubes	rs28449958	chr16	28507775	rs153109	ENSG00000151006	ENST00000486499	PRSS53	28507182	28508418	PHSM_myotubes_101072	openGene2openGene	IBD
metabolic	Myotubes	rs3748816	chr1	2603539	rs6664969	ENSG00000069424	ENST00000655748	KCNAB2	2602972	2603715	PHSM_myotubes_440	ocr2openGene	CEL
metabolic	Myotubes	rs12445568	chr16	30957268	rs4889599	ENSG00000103510	ENST00000543774	KAT8	30957035	30958589	PHSM_myotubes_101411	openGene2openGene	PSO
metabolic	Myotubes	rs41263646	chr1	183590726	rs2333681	ENSG00000226570	ENST00000418657	ENSG00000226570	183590395	183590794	PHSM_myotubes_19476	openGene2openGene	SLE
metabolic	Myotubes	rs41263646	chr1	183590569	rs2274065	ENSG00000176855	ENST00000453838	KRT18P28	183590395	183590794	PHSM_myotubes_19476	openGene2openGene	SLE
metabolic	Myotubes	rs12548184	chr8	10914128	rs4554431	ENSG00000177710	ENST00000382435	SLC35G5	10913502	10914272	PHSM_myotubes_266303	ocr2openGene	SLE
metabolic	Myotubes	rs11246217	chr11	575408	rs56333810	ENSG00000177542	ENST00000532459	SLC25A22	575275	576747	PHSM_myotubes_42216	openGene2openGene	SLE
metabolic	Myotubes	rs533646	chr11	118679094	rs659969	ENSG00000137700	ENST00000527992	SLC37A4	118678908	118680079	PHSM_myotubes_54448	openGene2openGene	MS
metabolic	Myotubes	rs9926533	chr16	31118621	rs1978487	ENSG00000156885	ENST00000565462	COX6A2	31118386	31118779	PHSM_myotubes_101448	openGene2openGene	SLE
metabolic	Myotubes	rs6873255	chr5	173953931	rs17763772	ENSG00000253428	ENST00000521373	LINC01942	173953718	173954072	PHSM_myotubes_229930	ocr2openGene	CRO
metabolic	Myotubes	rs60131261	chr6	29966303	rs6935024	ENSG00000204256	ENST00000395287	BRD2	29964738	29966457	PHSM_myotubes_234803	ocr2openGene	VIT
metabolic	Myotubes	rs11246217	chr11	575408	rs56333810	ENSG00000177542	ENST00000629602	SLC25A22	575275	576747	PHSM_myotubes_42216	openGene2openGene	SLE
metabolic	Myotubes	rs533646	chr11	118679892	rs673770	ENSG00000137700	ENST00000527992	SLC37A4	118678908	118680079	PHSM_myotubes_54448	openGene2openGene	MS
metabolic	Myotubes	rs11246217	chr11	575800	rs34793529	ENSG00000177542	ENST00000629602	SLC25A22	575275	576747	PHSM_myotubes_42216	openGene2openGene	SLE
metabolic	Myotubes	rs7517810	chr1	172875269	rs6425145	ENSG00000234741	ENST00000414075	GAS5	172874952	172875331	PHSM_myotubes_18225	ocr2openGene	CRO
metabolic	Myotubes	rs10865050	chr2	102250184	rs13406331	ENSG00000287771	ENST00000657796	ENSG00000287771	102250156	102250703	PHSM_myotubes_144999	openGene2openGene	ALG
metabolic	Myotubes	rs34536443	chr19	10352442	rs34536443	ENSG00000090339	ENST00000423829	ICAM1	10352408	10354302	PHSM_myotubes_127487	openGene2openGene	MS
metabolic	Myotubes	rs7517810	chr1	172875212	rs6425143	ENSG00000234741	ENST00000688952	GAS5	172874952	172875331	PHSM_myotubes_18225	ocr2openGene	CRO
metabolic	Myotubes	rs2304206	chr19	49677009	rs975484	ENSG00000142534	ENST00000599561	RPS11	49676336	49677775	PHSM_myotubes_132901	openGene2openGene	VIT
metabolic	Myotubes	rs694739	chr11	64284975	rs2510066	ENSG00000149781	ENST00000541252	FERMT3	64284274	64286193	PHSM_myotubes_48296	openGene2openGene	MS
metabolic	Myotubes	rs17607589	chr3	188683350	rs55661102	ENSG00000207651	ENST00000384918	MIR28	188682978	188683448	PHSM_myotubes_196793	ocr2openGene	ALG
metabolic	Myotubes	rs17323934	chr7	26853905	rs3213853	ENSG00000253552	ENST00000521687	HOXA-AS2	26853832	26854086	PHSM_myotubes_251991	ocr2openGene	T1D
metabolic	Myotubes	rs17323934	chr7	26853905	rs3213853	ENSG00000253552	ENST00000524048	HOXA-AS2	26853832	26854086	PHSM_myotubes_251991	ocr2openGene	T1D
metabolic	Myotubes	rs10876864	chr12	56007301	rs10876864	ENSG00000135404	ENST00000257857	CD63	56007110	56008412	PHSM_myotubes_62543	openGene2openGene	ALG
metabolic	Myotubes	rs10876864	chr12	56007301	rs10876864	ENSG00000135404	ENST00000550050	CD63	56007110	56008412	PHSM_myotubes_62543	openGene2openGene	ALG
metabolic	Myotubes	rs11246217	chr11	575800	rs34793529	ENSG00000177542	ENST00000528606	SLC25A22	575275	576747	PHSM_myotubes_42216	openGene2openGene	SLE
metabolic	Myotubes	rs3748816	chr1	2603362	rs10797435	ENSG00000069424	ENST00000462676	KCNAB2	2602972	2603715	PHSM_myotubes_440	ocr2openGene	CEL
metabolic	Myotubes	rs9372120	chr6	106181815	rs34599047	ENSG00000057657	ENST00000424894	PRDM1	106181663	106182449	PHSM_myotubes_241047	ocr2openGene	ALG
metabolic	Myotubes	rs34536443	chr19	10352442	rs34536443	ENSG00000090339	ENST00000264832	ICAM1	10352408	10354302	PHSM_myotubes_127487	openGene2openGene	MS
metabolic	Myotubes	rs12421615	chr11	64284975	rs2510066	ENSG00000068831	ENST00000377494	RASGRP2	64284274	64286193	PHSM_myotubes_48296	openGene2openGene	VIT
metabolic	Myotubes	rs9372120	chr6	106181815	rs34599047	ENSG00000057657	ENST00000648754	PRDM1	106181663	106182449	PHSM_myotubes_241047	ocr2openGene	ALG
metabolic	Myotubes	rs3801810	chr7	26864042	rs73069539	ENSG00000254369	ENST00000518848	HOXA-AS3	26863997	26865231	PHSM_myotubes_251994	openGene2openGene	CRO
metabolic	Myotubes	rs12421615	chr11	64284975	rs2510066	ENSG00000068831	ENST00000421556	RASGRP2	64284274	64286193	PHSM_myotubes_48296	openGene2openGene	VIT
metabolic	Myotubes	rs9611565	chr22	41401754	rs132902	ENSG00000100401	ENST00000405486	RANGAP1	41401743	41402398	PHSM_myotubes_175921	ocr2openGene	VIT
metabolic	Myotubes	rs12421615	chr11	64285685	rs887314	ENSG00000068831	ENST00000421556	RASGRP2	64284274	64286193	PHSM_myotubes_48296	openGene2openGene	VIT
metabolic	Myotubes	rs2847293	chr18	12777326	rs7237497	ENSG00000175354	ENST00000643900	PTPN2	12776854	12778131	PHSM_myotubes_119620	openGene2openGene	JIA
metabolic	Myotubes	imm_5_40408209	chr5	40410637	rs11739261	ENSG00000171522	ENST00000302472	PTGER4	40410246	40411577	PHSM_myotubes_217211	openGene2openGene	CRO
metabolic	Myotubes	rs694739	chr11	64284975	rs2510066	ENSG00000168439	ENST00000358794	STIP1	64284274	64286193	PHSM_myotubes_48296	openGene2openGene	MS
metabolic	Myotubes	rs7132277	chr12	123244155	rs12817892	ENSG00000111325	ENST00000544852	OGFOD2	123243920	123244217	PHSM_myotubes_69574	openGene2openGene	MS
metabolic	Myotubes	rs533646	chr11	118679199	rs656575	ENSG00000137700	ENST00000357590	SLC37A4	118678908	118680079	PHSM_myotubes_54448	openGene2openGene	MS
metabolic	Myotubes	rs663743	chr11	64285685	rs887314	ENSG00000149782	ENST00000536243	PLCB3	64284274	64286193	PHSM_myotubes_48296	openGene2openGene	T1D
metabolic	Myotubes	rs17323934	chr7	26864711	rs17323934	ENSG00000122566	ENST00000677656	HNRNPA2B1	26863997	26865231	PHSM_myotubes_251994	openGene2openGene	T1D
metabolic	Myotubes	rs75637965	chr8	11458083	rs75637965	ENSG00000136573	ENST00000526097	BLK	11457830	11458312	PHSM_myotubes_266389	ocr2openGene	MS
metabolic	Myotubes	rs12128789	chr1	212699732	rs2202683	ENSG00000123684	ENST00000488600	LPGAT1	212699013	212701411	PHSM_myotubes_22658	openGene2openGene	T1D
metabolic	Myotubes	rs5757584	chr22	39311217	chr22:39707222	ENSG00000100311	ENST00000455790	PDGFB	39310747	39311341	PHSM_myotubes_175621	ocr2openGene	CRO
metabolic	Myotubes	rs533646	chr11	118679094	rs659969	ENSG00000137700	ENST00000525102	SLC37A4	118678908	118680079	PHSM_myotubes_54448	openGene2openGene	MS
metabolic	Myotubes	rs12128789	chr1	212699732	rs2202683	ENSG00000123684	ENST00000366997	LPGAT1	212699013	212701411	PHSM_myotubes_22658	openGene2openGene	T1D
metabolic	Myotubes	rs3197999	chr3	50299601	rs34136796	ENSG00000214706	ENST00000474556	IFRD2	50298865	50300033	PHSM_myotubes_183446	openGene2openGene	IBD
metabolic	Myotubes	rs7187776	chr16	28835828	rs55830740	ENSG00000178952	ENST00000565012	TUFM	28834185	28836815	PHSM_myotubes_101103	openGene2openGene	T1D
metabolic	Myotubes	rs10903122	chr1	24970693	rs11249215	ENSG00000020633	ENST00000399916	RUNX3	24969682	24970981	PHSM_myotubes_4316	openGene2openGene	CEL
metabolic	Myotubes	rs28449958	chr16	28824361	rs138159013	ENSG00000178952	ENST00000313511	TUFM	28822488	28824581	PHSM_myotubes_101102	openGene2openGene	IBD
metabolic	Myotubes	rs2256814	chr20	63752956	rs2281926	ENSG00000125531	ENST00000370098	FNDC11	63752373	63753339	PHSM_myotubes_168387	ocr2openGene	MS
metabolic	Myotubes	rs2256814	chr20	63754188	rs12481497	ENSG00000125531	ENST00000370098	FNDC11	63754007	63754263	PHSM_myotubes_168388	ocr2openGene	MS
metabolic	Myotubes	rs7517810	chr1	172875212	rs6425143	ENSG00000234741	ENST00000685107	GAS5	172874952	172875331	PHSM_myotubes_18225	ocr2openGene	CRO
metabolic	Myotubes	rs7731626	chr5	56148856	rs7731626	ENSG00000155542	ENST00000418299	SETD9	56148703	56148923	PHSM_myotubes_218109	openGene2openGene	CRO
metabolic	Myotubes	rs533646	chr11	118679245	rs656505	ENSG00000137700	ENST00000330775	SLC37A4	118678908	118680079	PHSM_myotubes_54448	openGene2openGene	MS
metabolic	Myotubes	rs27293	chr5	96881988	rs11375466	ENSG00000247121	ENST00000501338	ENSG00000247121	96881358	96882156	PHSM_myotubes_221843	openGene2openGene	JIA
metabolic	Myotubes	rs9889296	chr17	34252769	rs1024611	ENSG00000198783	ENST00000361952	ZNF830	34252116	34253172	PHSM_myotubes_111107	openGene2openGene	CRO
metabolic	Myotubes	rs3197999	chr3	49358324	rs1800668	ENSG00000283189	ENST00000636204	ENSG00000283189	49357609	49358977	PHSM_myotubes_183285	openGene2openGene	IBD
metabolic	Myotubes	rs17323934	chr7	26813851	rs3801831	ENSG00000105997	ENST00000317201	HOXA3	26813436	26813871	PHSM_myotubes_251989	ocr2openGene	T1D
metabolic	Myotubes	rs7731626	chr5	56148856	rs7731626	ENSG00000155542	ENST00000477359	SETD9	56148703	56148923	PHSM_myotubes_218109	openGene2openGene	CRO
metabolic	Myotubes	rs4821124	chr22	21591884	rs73166632	ENSG00000161179	ENST00000292778	YDJC	21591113	21592087	PHSM_myotubes_172765	ocr2openGene	PSO
metabolic	Myotubes	rs3883338	chr17	42347180	rs35950888	ENSG00000168610	ENST00000404395	STAT3	42347157	42347858	PHSM_myotubes_112243	ocr2openGene	IBD
metabolic	Myotubes	rs12445568	chr16	31005649	rs729482	ENSG00000099365	ENST00000566211	STX1B	31005606	31005823	PHSM_myotubes_101421	ocr2openGene	PSO
metabolic	Myotubes	rs1194	chr6	35192028	rs3800398	ENSG00000064995	ENST00000687970	TAF11	35191738	35193013	PHSM_myotubes_235671	ocr2openGene	SLE
metabolic	Myotubes	rs13437088	chr6	31403324	rs6906175	ENSG00000204520	ENST00000616296	MICA	31402879	31404137	PHSM_myotubes_235035	openGene2openGene	PSO
metabolic	Myotubes	rs13437088	chr6	31403324	rs6906175	ENSG00000204520	ENST00000674069	MICA	31402879	31404137	PHSM_myotubes_235035	openGene2openGene	PSO
metabolic	Myotubes	rs55963299	chr2	60881694	rs67574266	ENSG00000115392	ENST00000696415	FANCL	60880797	60882062	PHSM_myotubes_141204	openGene2openGene	CRO
metabolic	Myotubes	rs13437088	chr6	31403324	rs6906175	ENSG00000204520	ENST00000667609	MICA	31402879	31404137	PHSM_myotubes_235035	openGene2openGene	PSO
metabolic	Myotubes	rs2017445	chr12	56041628	rs705704	ENSG00000123342	ENST00000548629	MMP19	56041366	56042371	PHSM_myotubes_62547	openGene2openGene	VIT
metabolic	Myotubes	rs5987194	chrX	154059995	rs1734787	ENSG00000007350	ENST00000482044	TKTL1	154059379	154060078	PHSM_myotubes_299001	openGene2openGene	RA
metabolic	Myotubes	rs12445568	chr16	31085555	rs4468641	ENSG00000099365	ENST00000565419	STX1B	31085522	31086432	PHSM_myotubes_101438	ocr2openGene	PSO
metabolic	Myotubes	rs34659678	chr6	111591867	rs13190932	ENSG00000231889	ENST00000532226	TRAF3IP2-AS1	111591326	111592200	PHSM_myotubes_241730	ocr2openGene	IBD
metabolic	Myotubes	rs11089637	chr22	21591884	rs73166632	ENSG00000187905	ENST00000497328	LRRC74B	21591113	21592087	PHSM_myotubes_172765	ocr2openGene	RA
metabolic	Myotubes	rs11089637	chr22	21591562	rs17819937	ENSG00000187905	ENST00000473769	LRRC74B	21591113	21592087	PHSM_myotubes_172765	ocr2openGene	RA
metabolic	Myotubes	rs74984480	chr6	14118274	rs2235369	ENSG00000234261	ENST00000437648	ENSG00000234261	14117144	14118289	PHSM_myotubes_232994	openGene2openGene	RA
metabolic	Myotubes	rs11089637	chr22	21591689	rs73166630	ENSG00000187905	ENST00000473769	LRRC74B	21591113	21592087	PHSM_myotubes_172765	ocr2openGene	RA
metabolic	Myotubes	rs74984480	chr6	14118274	rs2235369	ENSG00000234261	ENST00000656807	ENSG00000234261	14117144	14118289	PHSM_myotubes_232994	openGene2openGene	RA
metabolic	Myotubes	rs78037977	chr1	172746562	rs78037977	ENSG00000234741	ENST00000693459	GAS5	172745963	172746741	PHSM_myotubes_18208	ocr2openGene	VIT
metabolic	Myotubes	rs63406760	chr12	123233754	rs1727332	ENSG00000111364	ENST00000545042	DDX55	123232547	123233819	PHSM_myotubes_69571	openGene2openGene	ALG
metabolic	Myotubes	rs3783782	chr14	61466581	rs12147749	ENSG00000258926	ENST00000655460	ENSG00000258926	61466158	61466668	PHSM_myotubes_82559	ocr2openGene	RA
metabolic	Myotubes	rs150254607	chr4	122423523	rs62321757	ENSG00000138688	ENST00000306802	KIAA1109	122423247	122423580	PHSM_myotubes_208208	ocr2openGene	ALG
metabolic	Myotubes	rs10883723	chr10	102476795	rs1056740	ENSG00000166197	ENST00000488254	NOLC1	102476621	102476971	PHSM_myotubes_37618	ocr2openGene	ALG
metabolic	Myotubes	rs6806528	chr3	69204902	rs6785253	ENSG00000114541	ENST00000493880	FRMD4B	69204652	69204951	PHSM_myotubes_185601	ocr2openGene	CEL
metabolic	Myotubes	rs10790268	chr11	118870155	rs4936443	ENSG00000118094	ENST00000613915	TREH	118869925	118870980	PHSM_myotubes_54463	ocr2openGene	RA
metabolic	Myotubes	rs917116	chr7	28133120	rs917116	ENSG00000240990	ENST00000522863	HOXA11-AS	28133003	28133339	PHSM_myotubes_252210	ocr2openGene	MS
metabolic	Myotubes	rs56691573	chr7	28137719	rs849138	ENSG00000240990	ENST00000479766	HOXA11-AS	28136745	28137823	PHSM_myotubes_252211	ocr2openGene	CRO
metabolic	Myotubes	rs131294	chr22	29995001	rs3788423	ENSG00000100325	ENST00000453160	ASCC2	29994052	29995217	PHSM_myotubes_174134	ocr2openGene	IBD
metabolic	Myotubes	rs1453560	chr17	39782724	rs34016964	ENSG00000264968	ENST00000578478	ENSG00000264968	39782565	39782727	PHSM_myotubes_111816	ocr2openGene	SLE
metabolic	Myotubes	rs10790268	chr11	118870155	rs4936443	ENSG00000118094	ENST00000397925	TREH	118869925	118870980	PHSM_myotubes_54463	ocr2openGene	RA
metabolic	Myotubes	rs131294	chr22	29995001	rs3788423	ENSG00000100325	ENST00000307790	ASCC2	29994052	29995217	PHSM_myotubes_174134	ocr2openGene	IBD
metabolic	Myotubes	rs60652743	chr19	46705224	rs425105	ENSG00000090372	ENST00000263280	STRN4	46704963	46705335	PHSM_myotubes_132299	ocr2openGene	T1D
metabolic	Myotubes	rs10883723	chr10	102476883	rs1056741	ENSG00000166197	ENST00000461421	NOLC1	102476621	102476971	PHSM_myotubes_37618	ocr2openGene	ALG
metabolic	Myotubes	rs11065898	chr12	111412426	rs7977752	ENSG00000204842	ENST00000484991	ATXN2	111412238	111412575	PHSM_myotubes_67842	ocr2openGene	AS
metabolic	Myotubes	rs55963299	chr2	60881694	rs67574266	ENSG00000115392	ENST00000696595	FANCL	60880797	60882062	PHSM_myotubes_141204	openGene2openGene	CRO
metabolic	Myotubes	rs11065898	chr12	111503316	rs6490162	ENSG00000204842	ENST00000551755	ATXN2	111503133	111503384	PHSM_myotubes_67868	ocr2openGene	AS
metabolic	Myotubes	rs10883723	chr10	102485234	rs3781289	ENSG00000166197	ENST00000464969	NOLC1	102485180	102485764	PHSM_myotubes_37620	openGene2openGene	ALG
metabolic	Myotubes	rs2298428	chr22	21591562	rs5998619	ENSG00000206145	ENST00000450626	P2RX6P	21591113	21592087	PHSM_myotubes_172765	ocr2openGene	CEL
metabolic	Myotubes	rs12421615	chr11	64245438	rs60031276	ENSG00000182450	ENST00000422670	KCNK4	64245404	64246096	PHSM_myotubes_48287	openGene2openGene	VIT
metabolic	Myotubes	rs12132298	chr1	200970514	rs3208703	ENSG00000233217	ENST00000435735	MROH3P	200969890	200970567	PHSM_myotubes_20667	ocr2openGene	IBD
metabolic	Myotubes	rs7187776	chr16	28880144	rs8055138	ENSG00000177548	ENST00000567483	RABEP2	28879599	28880643	PHSM_myotubes_101110	openGene2openGene	T1D
metabolic	Myotubes	rs2357623	chr16	50627362	rs9673419	ENSG00000155393	ENST00000692328	HEATR3	50627360	50627888	PHSM_myotubes_102160	ocr2openGene	CRO
metabolic	Myotubes	rs2299864	chr6	106181815	rs34599047	ENSG00000057657	ENST00000648754	PRDM1	106181663	106182449	PHSM_myotubes_241047	ocr2openGene	SLE
metabolic	Myotubes	rs2357623	chr16	50627362	rs9673419	ENSG00000259843	ENST00000568130	HEATR3-AS1	50627360	50627888	PHSM_myotubes_102160	ocr2openGene	CRO
metabolic	Myotubes	rs12114284	chr8	78680191	rs9298316	ENSG00000076554	ENST00000518500	TPD52	78679912	78680491	PHSM_myotubes_272717	ocr2openGene	SLE
metabolic	Myotubes	rs1966115	chr8	78680191	rs9298316	ENSG00000076554	ENST00000518500	TPD52	78679912	78680491	PHSM_myotubes_272717	ocr2openGene	SLE
metabolic	Myotubes	rs1966115	chr8	78680191	rs9298316	ENSG00000076554	ENST00000523319	TPD52	78679912	78680491	PHSM_myotubes_272717	ocr2openGene	SLE
metabolic	Myotubes	rs12114284	chr8	78680191	rs9298316	ENSG00000076554	ENST00000523319	TPD52	78679912	78680491	PHSM_myotubes_272717	ocr2openGene	SLE
metabolic	Myotubes	rs11065898	chr12	111405393	rs3842307	ENSG00000204842	ENST00000389153	ATXN2	111404874	111406336	PHSM_myotubes_67839	openGene2openGene	AS
metabolic	Myotubes	rs3197999	chr3	50292395	rs1076872	ENSG00000068001	ENST00000458018	HYAL2	50291787	50293009	PHSM_myotubes_183445	openGene2openGene	IBD
metabolic	Myotubes	rs10985070	chr9	120928959	rs1930785	ENSG00000095261	ENST00000373904	PSMD5	120928453	120929383	PHSM_myotubes_289302	openGene2openGene	RA
metabolic	Myotubes	rs11755393	chr6	34792451	rs7769820	ENSG00000064995	ENST00000688059	TAF11	34791431	34793250	PHSM_myotubes_235595	openGene2openGene	SLE
metabolic	Myotubes	rs11755393	chr6	34793179	rs11755420	ENSG00000064995	ENST00000688059	TAF11	34791431	34793250	PHSM_myotubes_235595	openGene2openGene	SLE
metabolic	Myotubes	rs78037977	chr1	172746562	rs78037977	ENSG00000234741	ENST00000690761	GAS5	172745963	172746741	PHSM_myotubes_18208	ocr2openGene	VIT
metabolic	Myotubes	rs1860545	chr12	6341779	rs767455	ENSG00000111321	ENST00000440421	LTBR	6341376	6342273	PHSM_myotubes_57899	openGene2openGene	AS
metabolic	Myotubes	rs1860545	chr12	6341779	rs767455	ENSG00000111321	ENST00000444814	LTBR	6341376	6342273	PHSM_myotubes_57899	openGene2openGene	AS
metabolic	Myotubes	rs12148050	chr14	102800045	rs11624345	ENSG00000166126	ENST00000558590	AMN	102799633	102800408	PHSM_myotubes_87435	ocr2openGene	MS
metabolic	Myotubes	rs11089629	chr22	21591689	rs73166630	ENSG00000128228	ENST00000248958	SDF2L1	21591113	21592087	PHSM_myotubes_172765	ocr2openGene	SLE
metabolic	Myotubes	rs2233424	chr6	44275726	rs3734709	ENSG00000240625	ENST00000481783	RN7SL403P	44275712	44276688	PHSM_myotubes_237195	ocr2openGene	RA
metabolic	Myotubes	rs7132277	chr12	123043858	rs655293	ENSG00000111328	ENST00000535796	CDK2AP1	123043426	123044026	PHSM_myotubes_69538	ocr2openGene	MS
metabolic	Myotubes	rs34840245	chr6	34705372	rs6908462	ENSG00000186328	ENST00000334441	ENSG00000186328	34705229	34705589	PHSM_myotubes_235583	ocr2openGene	SLE
metabolic	Myotubes	rs72698115	chr1	154386935	rs9651053	ENSG00000160712	ENST00000502679	IL6R	154386635	154387281	PHSM_myotubes_15893	ocr2openGene	JIA
metabolic	Myotubes	rs508970	chr11	61129867	rs10897141	ENSG00000013725	ENST00000542254	CD6	61129728	61130365	PHSM_myotubes_47797	ocr2openGene	RA
metabolic	Myotubes	rs7769192	chr6	137641518	rs7769192	ENSG00000016402	ENST00000635289	IL20RA	137641501	137641802	PHSM_myotubes_244342	ocr2openGene	MS
metabolic	Myotubes	rs7769192	chr6	137641518	rs7769192	ENSG00000016402	ENST00000541547	IL20RA	137641501	137641802	PHSM_myotubes_244342	ocr2openGene	MS
metabolic	Myotubes	rs7132277	chr12	123364549	rs7485502	ENSG00000111328	ENST00000535979	CDK2AP1	123363849	123366012	PHSM_myotubes_69584	openGene2openGene	MS
metabolic	Myotubes	rs4943794	chr13	40666646	rs1957550236	ENSG00000215483	ENST00000616706	LINC00598	40664613	40667362	PHSM_myotubes_73601	openGene2openGene	ALG
metabolic	Myotubes	rs7187776	chr16	28846324	rs7187776	ENSG00000262155	ENST00000668238	LINC02175	28845952	28847176	PHSM_myotubes_101104	openGene2openGene	T1D
metabolic	Myotubes	rs9926533	chr16	31025699	rs11150604	ENSG00000099365	ENST00000565419	STX1B	31025628	31026175	PHSM_myotubes_101426	ocr2openGene	SLE
metabolic	Myotubes	rs55963299	chr2	60881694	rs67574266	ENSG00000115392	ENST00000696394	FANCL	60880797	60882062	PHSM_myotubes_141204	openGene2openGene	CRO
metabolic	Myotubes	rs55963299	chr2	60881694	rs67574266	ENSG00000115392	ENST00000696510	FANCL	60880797	60882062	PHSM_myotubes_141204	openGene2openGene	CRO
metabolic	Myotubes	rs60652743	chr19	46705224	rs425105	ENSG00000222614	ENST00000410682	Y_RNA	46704963	46705335	PHSM_myotubes_132299	ocr2openGene	T1D
metabolic	Myotubes	rs55963299	chr2	60881694	rs67574266	ENSG00000115392	ENST00000696551	FANCL	60880797	60882062	PHSM_myotubes_141204	openGene2openGene	CRO
metabolic	Myotubes	rs11755393	chr6	34793179	rs11755420	ENSG00000064995	ENST00000689560	TAF11	34791431	34793250	PHSM_myotubes_235595	openGene2openGene	SLE
metabolic	Myotubes	rs13437088	chr6	31393944	rs66489555	ENSG00000206337	ENST00000460889	HCP5	31393803	31394250	PHSM_myotubes_235030	ocr2openGene	PSO
metabolic	Myotubes	rs12132298	chr1	200970514	rs3208703	ENSG00000229191	ENST00000446333	ENSG00000229191	200969890	200970567	PHSM_myotubes_20667	ocr2openGene	IBD
metabolic	Myotubes	rs34536443	chr19	10352442	rs34536443	ENSG00000090339	ENST00000588645	ICAM1	10352408	10354302	PHSM_myotubes_127487	openGene2openGene	JIA
metabolic	Myotubes	rs12132298	chr1	200970514	rs3208703	ENSG00000229191	ENST00000458003	ENSG00000229191	200969890	200970567	PHSM_myotubes_20667	ocr2openGene	IBD
metabolic	Myotubes	rs13437088	chr6	31393944	rs66489555	ENSG00000206337	ENST00000414046	HCP5	31393803	31394250	PHSM_myotubes_235030	openGene2openGene	PSO
metabolic	Myotubes	rs12132298	chr1	201014361	rs11580823	ENSG00000229191	ENST00000446333	ENSG00000229191	201014019	201014545	PHSM_myotubes_20676	ocr2openGene	IBD
metabolic	Myotubes	rs10751776	chr1	24963243	rs72657048	ENSG00000285823	ENST00000648660	LINC02793	24963205	24963735	PHSM_myotubes_4312	ocr2openGene	T1D
metabolic	Myotubes	rs55963299	chr2	60881694	rs67574266	ENSG00000115392	ENST00000696399	FANCL	60880797	60882062	PHSM_myotubes_141204	openGene2openGene	CRO
metabolic	Myotubes	rs55963299	chr2	60881694	rs67574266	ENSG00000115392	ENST00000696305	FANCL	60880797	60882062	PHSM_myotubes_141204	openGene2openGene	CRO
metabolic	Myotubes	rs3801810	chr7	26864711	rs17323934	ENSG00000197576	ENST00000428284	HOXA4	26863997	26865231	PHSM_myotubes_251994	ocr2openGene	CRO
metabolic	Myotubes	rs3801810	chr7	26864042	rs73069539	ENSG00000197576	ENST00000360046	HOXA4	26863997	26865231	PHSM_myotubes_251994	ocr2openGene	CRO
metabolic	Myotubes	rs10200159	chr2	55617974	rs10200159	ENSG00000143942	ENST00000295304	CHAC2	55616872	55618105	PHSM_myotubes_140906	openGene2openGene	VIT
metabolic	Myotubes	rs56691573	chr7	28137719	rs849138	ENSG00000278020	ENST00000620092	ENSG00000278020	28136745	28137823	PHSM_myotubes_252211	ocr2openGene	CRO
metabolic	Myotubes	rs11059927	chr12	128824136	rs12815929	ENSG00000280634	ENST00000627370	THRIL	128823312	128824847	PHSM_myotubes_70313	openGene2openGene	SLE
metabolic	Myotubes	rs13437088	chr6	31403324	rs6906175	ENSG00000206337	ENST00000666495	HCP5	31402879	31404137	PHSM_myotubes_235035	openGene2openGene	PSO
metabolic	Myotubes	rs28449958	chr16	28864161	rs7193733	ENSG00000238045	ENST00000564980	ENSG00000238045	28862859	28864658	PHSM_myotubes_101106	openGene2openGene	IBD
metabolic	Myotubes	rs3748817	chr1	2597243	rs2843402	ENSG00000142611	ENST00000378389	PRDM16	2596016	2597381	PHSM_myotubes_439	ocr2openGene	MS
metabolic	Myotubes	rs5743618	chr4	38823828	rs73236629	ENSG00000157796	ENST00000509560	WDR19	38823805	38824140	PHSM_myotubes_201964	ocr2openGene	ALG
metabolic	Myotubes	rs28449958	chr16	28863801	rs7198606	ENSG00000238045	ENST00000564980	ENSG00000238045	28862859	28864658	PHSM_myotubes_101106	openGene2openGene	IBD
metabolic	Myotubes	rs5743618	chr4	38823822	rs73236628	ENSG00000157796	ENST00000512112	WDR19	38823805	38824140	PHSM_myotubes_201964	ocr2openGene	ALG
metabolic	Myotubes	rs17323934	chr7	26864711	rs17323934	ENSG00000122565	ENST00000497498	CBX3	26863997	26865231	PHSM_myotubes_251994	openGene2openGene	T1D
metabolic	Myotubes	rs5743618	chr4	38823822	rs73236628	ENSG00000157796	ENST00000511729	WDR19	38823805	38824140	PHSM_myotubes_201964	ocr2openGene	ALG
metabolic	Myotubes	rs1813006	chr4	101835574	rs13129744	ENSG00000286150	ENST00000652064	ENSG00000286150	101835260	101835879	PHSM_myotubes_206528	ocr2openGene	CRO
metabolic	Myotubes	rs5743618	chr4	38823828	rs73236629	ENSG00000157796	ENST00000399820	WDR19	38823805	38824140	PHSM_myotubes_201964	ocr2openGene	ALG
metabolic	Myotubes	rs5743618	chr4	38823828	rs73236629	ENSG00000157796	ENST00000506503	WDR19	38823805	38824140	PHSM_myotubes_201964	ocr2openGene	ALG
metabolic	Myotubes	rs5743618	chr4	38823828	rs73236629	ENSG00000157796	ENST00000502389	WDR19	38823805	38824140	PHSM_myotubes_201964	ocr2openGene	ALG
metabolic	Myotubes	rs11755393	chr6	34792107	rs6934662	ENSG00000064995	ENST00000685682	TAF11	34791431	34793250	PHSM_myotubes_235595	openGene2openGene	SLE
metabolic	Myotubes	rs60542850	chr19	10380676	rs71297581	ENSG00000161847	ENST00000592208	RAVER1	10380200	10381128	PHSM_myotubes_127492	openGene2openGene	IBD
metabolic	Myotubes	rs60542850	chr19	10380676	rs71297581	ENSG00000161847	ENST00000617231	RAVER1	10380200	10381128	PHSM_myotubes_127492	openGene2openGene	IBD
metabolic	Myotubes	rs62149416	chr2	60881694	rs67574266	ENSG00000115392	ENST00000696531	FANCL	60880797	60882062	PHSM_myotubes_141204	openGene2openGene	PSO
metabolic	Myotubes	rs533646	chr11	118679276	rs543327	ENSG00000176302	ENST00000531539	FOXR1	118678908	118680079	PHSM_myotubes_54448	openGene2openGene	MS
metabolic	Myotubes	rs2017445	chr12	56041720	rs705705	ENSG00000065357	ENST00000546995	DGKA	56041366	56042371	PHSM_myotubes_62547	openGene2openGene	VIT
metabolic	Myotubes	rs63406760	chr12	122966218	rs4148856	ENSG00000051825	ENST00000538169	MPHOSPH9	122965462	122966818	PHSM_myotubes_69524	openGene2openGene	ALG
metabolic	Myotubes	rs10865050	chr2	102250184	rs13406331	ENSG00000233639	ENST00000664478	PANTR1	102250156	102250703	PHSM_myotubes_144999	openGene2openGene	ALG
metabolic	Myotubes	rs8054198	chr16	10964558	rs9933623	ENSG00000122299	ENST00000571198	ZC3H7A	10963996	10964653	PHSM_myotubes_99128	ocr2openGene	SLE
metabolic	Myotubes	rs34346645	chr3	71503981	rs9842406	ENSG00000114861	ENST00000648192	FOXP1	71503690	71504893	PHSM_myotubes_185885	ocr2openGene	VIT
metabolic	Myotubes	rs2248359	chr20	54174437	rs2585427	ENSG00000087460	ENST00000371098	GNAS	54172651	54174524	PHSM_myotubes_166891	openGene2openGene	MS
metabolic	Myotubes	rs1170436	chr16	68540042	rs1182968	ENSG00000168802	ENST00000519534	CHTF8	68538912	68540183	PHSM_myotubes_103903	openGene2openGene	SLE
metabolic	Myotubes	rs11923593	chr3	53051785	rs2581811	ENSG00000055955	ENST00000537897	ITIH4	53051469	53052183	PHSM_myotubes_183791	ocr2openGene	ECZ
metabolic	Myotubes	rs231725	chr2	203894023	rs2352546	ENSG00000238285	ENST00000416821	MRPL50P2	203893917	203894146	PHSM_myotubes_154585	ocr2openGene	T1D
metabolic	Myotubes	rs3801810	chr7	26858021	rs3801805	ENSG00000122592	ENST00000523796	HOXA7	26857469	26858418	PHSM_myotubes_251993	openGene2openGene	CRO
metabolic	Myotubes	rs3801810	chr7	26857820	rs3801807	ENSG00000122592	ENST00000242159	HOXA7	26857469	26858418	PHSM_myotubes_251993	openGene2openGene	CRO
metabolic	Myotubes	rs3801810	chr7	26858021	rs3801805	ENSG00000122592	ENST00000242159	HOXA7	26857469	26858418	PHSM_myotubes_251993	openGene2openGene	CRO
metabolic	Myotubes	rs34835	chr16	28554346	rs7191618	ENSG00000261832	ENST00000637378	ENSG00000261832	28553777	28554538	PHSM_myotubes_101080	openGene2openGene	T1D
metabolic	Myotubes	rs2248359	chr20	54174437	rs2585427	ENSG00000087460	ENST00000306090	GNAS	54172651	54174524	PHSM_myotubes_166891	openGene2openGene	MS
metabolic	Myotubes	rs5758343	chr22	41381879	rs2234058	ENSG00000100395	ENST00000481902	L3MBTL2	41380911	41382442	PHSM_myotubes_175917	openGene2openGene	ALG
metabolic	Myotubes	rs28449958	chr16	28863883	rs11864750	ENSG00000177548	ENST00000568703	RABEP2	28862859	28864658	PHSM_myotubes_101106	openGene2openGene	IBD
metabolic	Myotubes	rs28449958	chr16	28863801	rs7198606	ENSG00000177548	ENST00000567483	RABEP2	28862859	28864658	PHSM_myotubes_101106	openGene2openGene	IBD
metabolic	Myotubes	rs9808753	chr21	33404135	rs9975473	ENSG00000142166	ENST00000652601	IFNAR1	33402505	33404692	PHSM_myotubes_169925	ocr2openGene	MS
metabolic	Myotubes	rs3801810	chr7	26858021	rs3801805	ENSG00000105991	ENST00000355633	HOXA1	26857469	26858418	PHSM_myotubes_251993	openGene2openGene	CRO
metabolic	Myotubes	rs1701704	chr12	56041628	rs705704	ENSG00000258137	ENST00000552053	ENSG00000258137	56041366	56042371	PHSM_myotubes_62547	openGene2openGene	T1D
metabolic	Myotubes	rs2066819	chr12	56299736	rs41423244	ENSG00000135469	ENST00000433805	COQ10A	56299561	56300916	PHSM_myotubes_62589	openGene2openGene	PSO
metabolic	Myotubes	rs28449958	chr16	28864161	rs7193733	ENSG00000177548	ENST00000544477	RABEP2	28862859	28864658	PHSM_myotubes_101106	openGene2openGene	IBD
metabolic	Myotubes	rs10876864	chr12	56042145	rs1131017	ENSG00000161638	ENST00000553071	ITGA5	56041366	56042371	PHSM_myotubes_62547	openGene2openGene	ALG
metabolic	Myotubes	rs11246217	chr11	575408	rs56333810	ENSG00000069696	ENST00000176183	DRD4	575275	576747	PHSM_myotubes_42216	openGene2openGene	SLE
metabolic	Myotubes	rs28449958	chr16	28863226	rs62037367	ENSG00000177548	ENST00000358201	RABEP2	28862859	28864658	PHSM_myotubes_101106	openGene2openGene	IBD
metabolic	Myotubes	rs12445568	chr16	30985550	rs12443808	ENSG00000176723	ENST00000315678	ZNF843	30984842	30986255	PHSM_myotubes_101417	openGene2openGene	PSO
metabolic	Myotubes	rs28449958	chr16	28863883	rs11864750	ENSG00000177548	ENST00000358201	RABEP2	28862859	28864658	PHSM_myotubes_101106	openGene2openGene	IBD
metabolic	Myotubes	rs28449958	chr16	28835828	rs55830740	ENSG00000168488	ENST00000562583	ATXN2L	28834185	28836815	PHSM_myotubes_101103	openGene2openGene	IBD
metabolic	Myotubes	rs508970	chr11	61142656	rs1787904	ENSG00000110446	ENST00000681015	SLC15A3	61142551	61142706	PHSM_myotubes_47801	ocr2openGene	RA
metabolic	Myotubes	rs5758343	chr22	41403829	rs75784	ENSG00000100417	ENST00000466645	PMM1	41403774	41404290	PHSM_myotubes_175922	ocr2openGene	ALG
metabolic	Myotubes	rs12928822	chr16	11297853	rs34437200	ENSG00000179583	ENST00000575513	CIITA	11297493	11298126	PHSM_myotubes_99210	ocr2openGene	CEL
metabolic	Myotubes	rs11675538	chr2	65431010	rs12993075	ENSG00000273763	ENST00000650256	ENSG00000273763	65430543	65431667	PHSM_myotubes_141733	ocr2openGene	UC
metabolic	Myotubes	rs13437088	chr6	31403324	rs6906175	ENSG00000234006	ENST00000416684	DDX39B-AS1	31402879	31404137	PHSM_myotubes_235035	openGene2openGene	PSO
metabolic	Myotubes	rs331463	chr11	36509094	rs4755453	ENSG00000110442	ENST00000263401	COMMD9	36508837	36509114	PHSM_myotubes_46335	openGene2openGene	RA
metabolic	Myotubes	rs2066819	chr12	56334216	rs2371494	ENSG00000257727	ENST00000547570	CNPY2	56333276	56334542	PHSM_myotubes_62593	openGene2openGene	PSO
metabolic	Myotubes	rs10865050	chr2	102315074	rs72823632	ENSG00000115602	ENST00000409584	IL1RL1	102314993	102315299	PHSM_myotubes_145016	ocr2openGene	ALG
metabolic	Myotubes	rs10865050	chr2	102315152	rs72823635	ENSG00000115602	ENST00000409584	IL1RL1	102314993	102315299	PHSM_myotubes_145016	ocr2openGene	ALG
metabolic	Myotubes	rs1194	chr6	35260055	rs4713844	ENSG00000204463	ENST00000464126	BAG6	35258856	35260227	PHSM_myotubes_235686	openGene2openGene	SLE
metabolic	Myotubes	rs63406760	chr12	123233754	rs1727332	ENSG00000150967	ENST00000543935	ABCB9	123232547	123233819	PHSM_myotubes_69571	openGene2openGene	ALG
metabolic	Myotubes	rs78865465	chr12	55974117	rs75639074	ENSG00000182796	ENST00000484016	TMEM198B	55973299	55974584	PHSM_myotubes_62540	openGene2openGene	T1D
metabolic	Myotubes	rs60652743	chr19	46705224	rs425105	ENSG00000181027	ENST00000391909	FKRP	46704963	46705335	PHSM_myotubes_132299	ocr2openGene	T1D
metabolic	Myotubes	rs3091307	chr5	132656189	rs115008099	ENSG00000164403	ENST00000378679	SHROOM1	132655827	132656975	PHSM_myotubes_224825	openGene2openGene	ALG
metabolic	Myotubes	rs63406760	chr12	123254131	rs1568427	ENSG00000150967	ENST00000542678	ABCB9	123253706	123254518	PHSM_myotubes_69578	openGene2openGene	ALG
metabolic	Myotubes	rs12421615	chr11	64284975	rs2510066	ENSG00000149782	ENST00000536243	PLCB3	64284274	64286193	PHSM_myotubes_48296	openGene2openGene	VIT
metabolic	Myotubes	rs2066819	chr12	56334474	chr12:56334474:GA:G	ENSG00000257727	ENST00000548013	CNPY2	56333276	56334542	PHSM_myotubes_62593	openGene2openGene	PSO
metabolic	Myotubes	rs78865465	chr12	55974117	rs75639074	ENSG00000182796	ENST00000471276	TMEM198B	55973299	55974584	PHSM_myotubes_62540	openGene2openGene	T1D
metabolic	Myotubes	rs2256814	chr20	63752956	rs2281926	ENSG00000101150	ENST00000615907	TPD52L2	63752373	63753339	PHSM_myotubes_168387	ocr2openGene	MS
metabolic	Myotubes	rs2066819	chr12	56334474	chr12:56334474:GA:G	ENSG00000229117	ENST00000358888	RPL41	56333276	56334542	PHSM_myotubes_62593	openGene2openGene	PSO
metabolic	Myotubes	rs11246217	chr11	612355	rs12805435	ENSG00000185507	ENST00000533190	IRF7	612238	612503	PHSM_myotubes_42221	ocr2openGene	SLE
metabolic	Myotubes	rs10790268	chr11	118790689	rs57494551	ENSG00000186166	ENST00000524670	CENATAC	118790369	118792005	PHSM_myotubes_54458	openGene2openGene	RA
metabolic	Myotubes	rs2288904	chr19	10631611	rs1560711	ENSG00000129353	ENST00000590857	SLC44A2	10631150	10632166	PHSM_myotubes_127545	openGene2openGene	MS
metabolic	Myotubes	rs2256814	chr20	63754093	rs13041528	ENSG00000101150	ENST00000369927	TPD52L2	63754007	63754263	PHSM_myotubes_168388	ocr2openGene	MS
metabolic	Myotubes	rs12445568	chr16	30985551	rs12443627	ENSG00000261385	ENST00000563605	ENSG00000261385	30984842	30986255	PHSM_myotubes_101417	openGene2openGene	PSO
metabolic	Myotubes	rs62149416	chr2	60881694	rs67574266	ENSG00000115392	ENST00000417361	FANCL	60880797	60882062	PHSM_myotubes_141204	openGene2openGene	PSO
metabolic	Myotubes	rs9926533	chr16	31074149	rs2303222	ENSG00000140682	ENST00000563712	TGFB1I1	31074078	31074759	PHSM_myotubes_101436	openGene2openGene	SLE
metabolic	Myotubes	rs522127	chr3	160016881	rs522127	ENSG00000113810	ENST00000462668	SMC4	160016823	160017437	PHSM_myotubes_194167	openGene2openGene	MS
metabolic	Myotubes	rs243332	chr16	11256954	rs33989964	ENSG00000038532	ENST00000409552	CLEC16A	11255483	11257039	PHSM_myotubes_99200	openGene2openGene	CRO
metabolic	Myotubes	rs9926533	chr16	31074149	rs2303222	ENSG00000140682	ENST00000561785	TGFB1I1	31074078	31074759	PHSM_myotubes_101436	openGene2openGene	SLE
metabolic	Myotubes	rs62149416	chr2	60881694	rs67574266	ENSG00000115392	ENST00000696496	FANCL	60880797	60882062	PHSM_myotubes_141204	openGene2openGene	PSO
metabolic	Myotubes	rs112006329	chr11	575408	rs56333810	ENSG00000185507	ENST00000531912	IRF7	575275	576747	PHSM_myotubes_42216	openGene2openGene	SLE
metabolic	Myotubes	rs79893749	chr3	46361197	rs762790	ENSG00000173578	ENST00000683768	XCR1	46360980	46361294	PHSM_myotubes_182849	ocr2openGene	JIA
metabolic	Myotubes	rs2256814	chr20	63740688	rs1741708	ENSG00000101150	ENST00000615907	TPD52L2	63739365	63741414	PHSM_myotubes_168384	openGene2openGene	MS
metabolic	Myotubes	rs2256814	chr20	63739379	rs6122159	ENSG00000101150	ENST00000615907	TPD52L2	63739365	63741414	PHSM_myotubes_168384	openGene2openGene	MS
metabolic	Myotubes	rs62149416	chr2	60881694	rs67574266	ENSG00000115392	ENST00000449070	FANCL	60880797	60882062	PHSM_myotubes_141204	openGene2openGene	PSO
metabolic	Myotubes	rs41299637	chr1	200970514	rs3208703	ENSG00000163395	ENST00000295591	IGFN1	200969890	200970567	PHSM_myotubes_20667	ocr2openGene	AS
metabolic	Myotubes	rs41299637	chr1	200970514	rs3208703	ENSG00000163395	ENST00000437879	IGFN1	200969890	200970567	PHSM_myotubes_20667	ocr2openGene	AS
metabolic	Myotubes	rs9926533	chr16	31093188	rs8050894	ENSG00000140682	ENST00000565454	TGFB1I1	31093098	31093429	PHSM_myotubes_101440	openGene2openGene	SLE
metabolic	Myotubes	rs7187776	chr16	28863883	rs11864750	ENSG00000178188	ENST00000567536	SH2B1	28862859	28864658	PHSM_myotubes_101106	openGene2openGene	T1D
metabolic	Myotubes	rs11714843	chr3	119525008	rs1599795	ENSG00000121577	ENST00000474523	POPDC2	119524982	119525273	PHSM_myotubes_189011	ocr2openGene	JIA
metabolic	Myotubes	rs7187776	chr16	28864161	rs7193733	ENSG00000178188	ENST00000567536	SH2B1	28862859	28864658	PHSM_myotubes_101106	openGene2openGene	T1D
metabolic	Myotubes	rs28449958	chr16	28822933	rs201131521	ENSG00000260442	ENST00000561547	ATP2A1-AS1	28822488	28824581	PHSM_myotubes_101102	openGene2openGene	IBD
metabolic	Myotubes	rs7536201	chr1	24963243	rs72657048	ENSG00000285823	ENST00000648363	LINC02793	24963205	24963735	PHSM_myotubes_4312	ocr2openGene	PSO
metabolic	Myotubes	rs112006329	chr11	575408	rs56333810	ENSG00000185507	ENST00000649187	IRF7	575275	576747	PHSM_myotubes_42216	openGene2openGene	SLE
metabolic	Myotubes	rs112006329	chr11	575408	rs56333810	ENSG00000185507	ENST00000532096	IRF7	575275	576747	PHSM_myotubes_42216	openGene2openGene	SLE
metabolic	Myotubes	rs33980500	chr6	111592059	rs33980500	ENSG00000231889	ENST00000438298	TRAF3IP2-AS1	111591326	111592200	PHSM_myotubes_241730	ocr2openGene	PSO
metabolic	Myotubes	rs2495365	chr1	2595307	rs3748816	ENSG00000287828	ENST00000669140	ENSG00000287828	2595194	2595698	PHSM_myotubes_438	openGene2openGene	UC
metabolic	Myotubes	rs2618458	chr8	11509529	rs2736353	ENSG00000164733	ENST00000531089	CTSB	11508854	11509647	PHSM_myotubes_266400	ocr2openGene	SLE
metabolic	Myotubes	rs9469899	chr6	34792177	rs6457791	ENSG00000272288	ENST00000689838	ILRUN-AS1	34791431	34793250	PHSM_myotubes_235595	openGene2openGene	GD
metabolic	Myotubes	rs2256814	chr20	63739379	rs6122159	ENSG00000101150	ENST00000352482	TPD52L2	63739365	63741414	PHSM_myotubes_168384	openGene2openGene	MS
metabolic	Myotubes	rs7187776	chr16	28835828	rs55830740	ENSG00000168488	ENST00000561732	ATXN2L	28834185	28836815	PHSM_myotubes_101103	openGene2openGene	T1D
metabolic	Myotubes	rs3197999	chr3	49485110	rs7630869	ENSG00000164062	ENST00000491799	APEH	49485034	49485425	PHSM_myotubes_183307	ocr2openGene	IBD
metabolic	Myotubes	rs112006329	chr11	575408	rs56333810	ENSG00000099849	ENST00000528736	RASSF7	575275	576747	PHSM_myotubes_42216	openGene2openGene	SLE
metabolic	Myotubes	rs3783782	chr14	61493315	rs7153815	ENSG00000234911	ENST00000689962	TEX21P	61493151	61493641	PHSM_myotubes_82567	openGene2openGene	RA
metabolic	Myotubes	rs8054198	chr16	10944503	rs8054198	ENSG00000187555	ENST00000566273	USP7	10944261	10944945	PHSM_myotubes_99122	openGene2openGene	SLE
metabolic	Myotubes	rs4561177	chr11	110123301	rs640266	ENSG00000149311	ENST00000683468	ATM	110123035	110123382	PHSM_myotubes_53201	ocr2openGene	PSO
metabolic	Myotubes	rs3783782	chr14	61470865	rs57943182	ENSG00000232774	ENST00000556569	ENSG00000232774	61470291	61471094	PHSM_myotubes_82560	ocr2openGene	RA
metabolic	Myotubes	rs12445568	chr16	30985550	rs12443808	ENSG00000280160	ENST00000624508	ENSG00000280160	30984842	30986255	PHSM_myotubes_101417	openGene2openGene	PSO
metabolic	Myotubes	rs112006329	chr11	575800	rs34793529	ENSG00000185507	ENST00000348655	IRF7	575275	576747	PHSM_myotubes_42216	openGene2openGene	SLE
metabolic	Myotubes	rs34779708	chr10	35126627	rs4934730	ENSG00000273312	ENST00000609313	ENSG00000273312	35126485	35127876	PHSM_myotubes_30791	openGene2openGene	IBD
metabolic	Myotubes	rs34695944	chr2	60881694	rs67574266	ENSG00000115392	ENST00000696362	FANCL	60880797	60882062	PHSM_myotubes_141204	openGene2openGene	RA
metabolic	Myotubes	rs12232003	chr12	53180847	rs59218377	ENSG00000288663	ENST00000678985	ENSG00000288663	53179955	53181515	PHSM_myotubes_62158	openGene2openGene	T1D
metabolic	Myotubes	rs9926533	chr16	31118574	rs9925964	ENSG00000140682	ENST00000562566	TGFB1I1	31118386	31118779	PHSM_myotubes_101448	openGene2openGene	SLE
metabolic	Myotubes	rs3783782	chr14	61466581	rs12147749	ENSG00000100644	ENST00000337138	HIF1A	61466158	61466668	PHSM_myotubes_82559	ocr2openGene	RA
metabolic	Myotubes	rs3783782	chr14	61466581	rs12147749	ENSG00000100644	ENST00000394997	HIF1A	61466158	61466668	PHSM_myotubes_82559	ocr2openGene	RA
metabolic	Myotubes	rs6752107	chr2	233252023	rs10199278	ENSG00000066248	ENST00000461944	NGEF	233251338	233252191	PHSM_myotubes_158080	openGene2openGene	CRO
metabolic	Myotubes	rs9926533	chr16	31118574	rs9925964	ENSG00000140682	ENST00000394858	TGFB1I1	31118386	31118779	PHSM_myotubes_101448	openGene2openGene	SLE
metabolic	Myotubes	rs3197999	chr3	49238531	rs11920267	ENSG00000185909	ENST00000332780	KLHDC8B	49238461	49239190	PHSM_myotubes_183265	ocr2openGene	IBD
metabolic	Myotubes	rs28449958	chr16	28863226	rs62037367	ENSG00000080603	ENST00000411466	SRCAP	28862859	28864658	PHSM_myotubes_101106	openGene2openGene	IBD
metabolic	Myotubes	rs12445568	chr16	30985551	rs12443627	ENSG00000103507	ENST00000561755	BCKDK	30984842	30986255	PHSM_myotubes_101417	ocr2openGene	PSO
metabolic	Myotubes	rs663743	chr11	64285685	rs887314	ENSG00000168439	ENST00000538945	STIP1	64284274	64286193	PHSM_myotubes_48296	openGene2openGene	T1D
metabolic	Myotubes	rs9373839	chr6	106339294	rs7763652	ENSG00000272398	ENST00000622315	CD24	106339286	106339981	PHSM_myotubes_241069	ocr2openGene	SLE
metabolic	Myotubes	rs2299864	chr6	106339294	rs7763652	ENSG00000272398	ENST00000622315	CD24	106339286	106339981	PHSM_myotubes_241069	ocr2openGene	SLE
metabolic	Myotubes	rs3197999	chr3	49297175	rs3774799	ENSG00000185909	ENST00000462582	KLHDC8B	49296810	49297722	PHSM_myotubes_183277	ocr2openGene	IBD
metabolic	Myotubes	rs12720356	chr19	10305768	rs73510898	ENSG00000105397	ENST00000525220	TYK2	10305457	10305859	PHSM_myotubes_127476	openGene2openGene	PSO
metabolic	Myotubes	rs3197999	chr3	49199901	rs12637576	ENSG00000185909	ENST00000332780	KLHDC8B	49198846	49200247	PHSM_myotubes_183262	openGene2openGene	IBD
metabolic	Myotubes	rs508970	chr11	61129867	rs10897141	ENSG00000110104	ENST00000649393	CCDC86	61129728	61130365	PHSM_myotubes_47797	ocr2openGene	RA
metabolic	Myotubes	rs2495365	chr1	2629443	rs4648658	ENSG00000130762	ENST00000464620	ARHGEF16	2628710	2629777	PHSM_myotubes_447	openGene2openGene	UC
metabolic	Myotubes	rs9926533	chr16	31118621	rs1978487	ENSG00000260304	ENST00000564743	ENSG00000260304	31118386	31118779	PHSM_myotubes_101448	openGene2openGene	SLE
metabolic	Myotubes	rs17323934	chr7	26864711	rs17323934	ENSG00000213786	ENST00000396362	NHP2P2	26863997	26865231	PHSM_myotubes_251994	ocr2openGene	T1D
metabolic	Myotubes	rs11675538	chr2	65431010	rs12993075	ENSG00000289156	ENST00000687213	ENSG00000289156	65430543	65431667	PHSM_myotubes_141733	ocr2openGene	UC
metabolic	Myotubes	rs34695944	chr2	60881694	rs67574266	ENSG00000115392	ENST00000696358	FANCL	60880797	60882062	PHSM_myotubes_141204	openGene2openGene	RA
metabolic	Myotubes	rs3197999	chr3	50170973	rs3774750	ENSG00000232352	ENST00000421735	SEMA3B-AS1	50170768	50171055	PHSM_myotubes_183409	openGene2openGene	IBD
metabolic	Myotubes	rs10663129	chr3	141486721	rs3806647	ENSG00000114098	ENST00000463485	ARMC8	141486512	141488010	PHSM_myotubes_192132	openGene2openGene	ALG
metabolic	Myotubes	rs11121129	chr1	8212171	rs11121131	ENSG00000232848	ENST00000399343	ENSG00000232848	8211794	8212372	PHSM_myotubes_1399	ocr2openGene	PSO
metabolic	Myotubes	rs6012953	chr20	50558752	rs1885176	ENSG00000240849	ENST00000453505	PEDS1	50558502	50558898	PHSM_myotubes_166399	openGene2openGene	VIT
metabolic	Myotubes	rs10986311	chr9	124330608	rs3780204	ENSG00000235204	ENST00000426157	ENSG00000235204	124330273	124330678	PHSM_myotubes_289847	ocr2openGene	VIT
metabolic	Myotubes	rs12445568	chr16	31005649	rs729482	ENSG00000167394	ENST00000414399	ZNF668	31005606	31005823	PHSM_myotubes_101421	ocr2openGene	PSO
metabolic	Myotubes	rs3812565	chr9	136399391	rs11145889	ENSG00000187796	ENST00000556340	CARD9	136399196	136400753	PHSM_myotubes_292191	openGene2openGene	IBD
metabolic	Myotubes	rs12445568	chr16	31005649	rs729482	ENSG00000167394	ENST00000300849	ZNF668	31005606	31005823	PHSM_myotubes_101421	ocr2openGene	PSO
metabolic	Myotubes	rs78325861	chr10	70600631	rs35947132	ENSG00000180644	ENST00000373209	PRF1	70600385	70601107	PHSM_myotubes_33795	ocr2openGene	T1D
metabolic	Myotubes	rs3812565	chr9	136399399	rs11145890	ENSG00000187796	ENST00000371734	CARD9	136399196	136400753	PHSM_myotubes_292191	openGene2openGene	IBD
metabolic	Myotubes	rs3812565	chr9	136399391	rs11145889	ENSG00000187796	ENST00000371734	CARD9	136399196	136400753	PHSM_myotubes_292191	openGene2openGene	IBD
metabolic	Myotubes	rs4239702	chr20	46118343	rs1883832	ENSG00000124140	ENST00000616202	SLC12A5	46117717	46118815	PHSM_myotubes_165584	openGene2openGene	CRO
metabolic	Myotubes	rs63406760	chr12	123364549	rs7485502	ENSG00000111361	ENST00000424014	EIF2B1	123363849	123366012	PHSM_myotubes_69584	openGene2openGene	ALG
metabolic	Myotubes	rs2196171	chr2	197785535	rs771018	ENSG00000115524	ENST00000414174	SF3B1	197785001	197786892	PHSM_myotubes_153872	openGene2openGene	SLE
metabolic	Myotubes	rs12156002	chr8	128168084	rs34746976	ENSG00000249859	ENST00000651568	PVT1	128167692	128168740	PHSM_myotubes_277357	ocr2openGene	SLE
metabolic	Myotubes	rs12156002	chr8	128168461	rs1995218	ENSG00000249859	ENST00000665166	PVT1	128167692	128168740	PHSM_myotubes_277357	ocr2openGene	SLE
metabolic	Myotubes	rs10760123	chr9	120928679	rs3761849	ENSG00000226752	ENST00000687129	CUTALP	120928453	120929383	PHSM_myotubes_289302	openGene2openGene	ALG
metabolic	Myotubes	rs9611565	chr22	41381311	rs2234053	ENSG00000100395	ENST00000479978	L3MBTL2	41380911	41382442	PHSM_myotubes_175917	openGene2openGene	VIT
metabolic	Myotubes	rs6738825	chr2	197785535	rs771018	ENSG00000115524	ENST00000652026	SF3B1	197785001	197786892	PHSM_myotubes_153872	openGene2openGene	SLE
metabolic	Myotubes	rs17293632	chr15	67157967	rs17228058	ENSG00000245750	ENST00000674348	DRAIC	67157942	67158833	PHSM_myotubes_93011	ocr2openGene	CRO
metabolic	Myotubes	rs6583331	chr3	196620382	rs6583331	ENSG00000119231	ENST00000434433	SENP5	196620052	196620540	PHSM_myotubes_197804	ocr2openGene	VIT
metabolic	Myotubes	rs13210649	chr6	167044967	rs12208359	ENSG00000273100	ENST00000610240	ENSG00000273100	167044566	167045148	PHSM_myotubes_248264	ocr2openGene	GD
metabolic	Myotubes	rs12445568	chr16	30958236	rs62055866	ENSG00000167394	ENST00000564456	ZNF668	30957035	30958589	PHSM_myotubes_101411	openGene2openGene	PSO
metabolic	Myotubes	rs2233424	chr6	44292000	rs79067180	ENSG00000146221	ENST00000371505	TCTE1	44291821	44292369	PHSM_myotubes_237197	ocr2openGene	RA
metabolic	Myotubes	rs7120737	chr11	47388615	rs11821917	ENSG00000110514	ENST00000422579	MADD	47388102	47388666	PHSM_myotubes_47168	ocr2openGene	MS
metabolic	Myotubes	rs12599402	chr16	11005850	rs7194305	ENSG00000212228	ENST00000390926	ENSG00000212228	11004968	11005974	PHSM_myotubes_99138	ocr2openGene	SLE
metabolic	Myotubes	rs9532434	chr13	39776775	rs7993214	ENSG00000229456	ENST00000339626	RLIMP1	39776241	39776898	PHSM_myotubes_73457	ocr2openGene	JIA
metabolic	Myotubes	rs7512552	chr1	150487216	rs3840449	ENSG00000143387	ENST00000679260	CTSK	150487097	150487619	PHSM_myotubes_15336	openGene2openGene	ECZ
metabolic	Myotubes	rs7512552	chr1	150487216	rs3840449	ENSG00000143387	ENST00000676751	CTSK	150487097	150487619	PHSM_myotubes_15336	openGene2openGene	ECZ
metabolic	Myotubes	rs62626325	chr10	6069659	rs41295055	ENSG00000232807	ENST00000454321	ENSG00000232807	6069361	6069974	PHSM_myotubes_27682	openGene2openGene	MS
metabolic	Myotubes	rs62626325	chr10	6069659	rs41295055	ENSG00000232807	ENST00000397264	ENSG00000232807	6069361	6069974	PHSM_myotubes_27682	openGene2openGene	MS
metabolic	Myotubes	rs10214237	chr5	35852209	rs6890853	ENSG00000152582	ENST00000637061	SPEF2	35852016	35852433	PHSM_myotubes_216682	openGene2openGene	ECZ
metabolic	Myotubes	rs11755393	chr6	34792959	rs11757370	ENSG00000124678	ENST00000504758	TCP11	34791431	34793250	PHSM_myotubes_235595	ocr2openGene	SLE
metabolic	Myotubes	rs10760123	chr9	120929191	rs1930786	ENSG00000226752	ENST00000638935	CUTALP	120928453	120929383	PHSM_myotubes_289302	openGene2openGene	ALG
metabolic	Myotubes	rs60131261	chr6	29964961	rs9393984	ENSG00000263756	ENST00000580587	ENSG00000263756	29964738	29966457	PHSM_myotubes_234803	ocr2openGene	VIT
metabolic	Myotubes	rs12128789	chr1	212699510	rs73079851	ENSG00000123684	ENST00000366997	LPGAT1	212699013	212701411	PHSM_myotubes_22658	openGene2openGene	T1D
metabolic	Myotubes	rs2017445	chr12	56028855	rs1055673908	ENSG00000139531	ENST00000548274	SUOX	56028716	56030055	PHSM_myotubes_62545	ocr2openGene	VIT
metabolic	Myotubes	rs250308	chr5	119355998	rs3797339	ENSG00000145782	ENST00000513167	ATG12	119355633	119356544	PHSM_myotubes_223608	openGene2openGene	ALG
metabolic	Myotubes	rs7512552	chr1	150476719	rs1932934	ENSG00000131788	ENST00000463514	PIAS3	150476619	150476973	PHSM_myotubes_15333	ocr2openGene	ECZ
metabolic	Myotubes	rs5757584	chr22	39311218	rs77442041	ENSG00000100311	ENST00000381551	PDGFB	39310747	39311341	PHSM_myotubes_175621	ocr2openGene	CRO
metabolic	Myotubes	rs1217382	chr1	113905292	rs971173	ENSG00000116793	ENST00000357783	PHTF1	113904397	113905665	PHSM_myotubes_14092	openGene2openGene	CRO
metabolic	Myotubes	rs3748816	chr1	2597243	rs2843402	ENSG00000116254	ENST00000377999	CHD5	2596016	2597381	PHSM_myotubes_439	ocr2openGene	CEL
metabolic	Myotubes	rs250308	chr5	119355998	rs3797339	ENSG00000177879	ENST00000316788	AP3S1	119355633	119356544	PHSM_myotubes_223608	openGene2openGene	ALG
metabolic	Myotubes	rs10903122	chr1	24970252	rs10751776	ENSG00000020633	ENST00000399916	RUNX3	24969682	24970981	PHSM_myotubes_4316	openGene2openGene	CEL
metabolic	Myotubes	rs1194	chr6	35192693	rs6927730	ENSG00000064995	ENST00000693593	TAF11	35191738	35193013	PHSM_myotubes_235671	ocr2openGene	SLE
metabolic	Myotubes	rs8042861	chr15	90529825	rs112060611	ENSG00000182768	ENST00000331497	NGRN	90529404	90531029	PHSM_myotubes_96366	openGene2openGene	MS
metabolic	Myotubes	rs2066819	chr12	56236980	rs17118409	ENSG00000139579	ENST00000267023	NABP2	56236566	56238637	PHSM_myotubes_62579	ocr2openGene	PSO
metabolic	Myotubes	rs533646	chr11	118679094	rs659969	ENSG00000137700	ENST00000330775	SLC37A4	118678908	118680079	PHSM_myotubes_54448	openGene2openGene	MS
metabolic	Myotubes	rs28449958	chr16	28864161	rs7193733	ENSG00000261840	ENST00000692102	ENSG00000261840	28862859	28864658	PHSM_myotubes_101106	openGene2openGene	IBD
metabolic	Myotubes	rs28449958	chr16	28863801	rs7198606	ENSG00000261840	ENST00000692102	ENSG00000261840	28862859	28864658	PHSM_myotubes_101106	openGene2openGene	IBD
metabolic	Myotubes	rs2256814	chr20	63754188	rs12481497	ENSG00000125531	ENST00000370097	FNDC11	63754007	63754263	PHSM_myotubes_168388	ocr2openGene	MS
metabolic	Myotubes	rs28449958	chr16	28863226	rs62037367	ENSG00000261840	ENST00000688410	ENSG00000261840	28862859	28864658	PHSM_myotubes_101106	openGene2openGene	IBD
metabolic	Myotubes	rs9889296	chr17	34252769	rs1024611	ENSG00000132141	ENST00000436961	CCT6B	34252116	34253172	PHSM_myotubes_111107	openGene2openGene	CRO
metabolic	Myotubes	rs9889296	chr17	34252769	rs1024611	ENSG00000198783	ENST00000578339	ZNF830	34252116	34253172	PHSM_myotubes_111107	openGene2openGene	CRO
metabolic	Myotubes	rs773125	chr12	56007301	rs10876864	ENSG00000170515	ENST00000552766	PA2G4	56007110	56008412	PHSM_myotubes_62543	openGene2openGene	RA
metabolic	Myotubes	rs74610550	chr19	1184156	rs59320291	ENSG00000167468	ENST00000585480	GPX4	1183677	1184188	PHSM_myotubes_125638	ocr2openGene	CRO
metabolic	Myotubes	rs7187776	chr16	28863883	rs11864750	ENSG00000177548	ENST00000562475	RABEP2	28862859	28864658	PHSM_myotubes_101106	openGene2openGene	T1D
metabolic	Myotubes	rs5743618	chr4	38823828	rs73236629	ENSG00000014824	ENST00000513699	SLC30A9	38823805	38824140	PHSM_myotubes_201964	ocr2openGene	ALG
metabolic	Myotubes	rs10663129	chr3	141452348	rs13059128	ENSG00000155893	ENST00000502783	PXYLP1	141452052	141452395	PHSM_myotubes_192121	openGene2openGene	ALG
metabolic	Myotubes	rs3197999	chr3	50148075	rs11714286	ENSG00000283848	ENST00000612981	MIR6872	50147451	50148269	PHSM_myotubes_183403	ocr2openGene	IBD
metabolic	Myotubes	rs1036207	chr5	142145181	rs249643	ENSG00000113552	ENST00000503794	GNPDA1	142145136	142145699	PHSM_myotubes_226297	ocr2openGene	MS
metabolic	Myotubes	rs11714843	chr3	119498465	rs2280670	ENSG00000138495	ENST00000490145	COX17	119497939	119498981	PHSM_myotubes_189010	openGene2openGene	JIA
metabolic	Myotubes	rs17323934	chr7	26858021	rs3801805	ENSG00000105997	ENST00000522456	HOXA3	26857469	26858418	PHSM_myotubes_251993	openGene2openGene	T1D
metabolic	Myotubes	rs2205960	chr1	173258376	rs2901716	ENSG00000185278	ENST00000367704	ZBTB37	173257991	173259150	PHSM_myotubes_18290	ocr2openGene	SLE
metabolic	Myotubes	rs12445568	chr16	31085555	rs4468641	ENSG00000167395	ENST00000564189	ZNF646	31085522	31086432	PHSM_myotubes_101438	ocr2openGene	PSO
metabolic	Myotubes	rs3748816	chr1	2575976	rs4310388	ENSG00000157870	ENST00000537325	PRXL2B	2575367	2576736	PHSM_myotubes_433	ocr2openGene	CEL
metabolic	Myotubes	rs12445568	chr16	31085555	rs4468641	ENSG00000167395	ENST00000428260	ZNF646	31085522	31086432	PHSM_myotubes_101438	ocr2openGene	PSO
metabolic	Myotubes	rs533646	chr11	118679308	rs543413	ENSG00000118181	ENST00000527673	RPS25	118678908	118680079	PHSM_myotubes_54448	openGene2openGene	MS
metabolic	Myotubes	rs1516971	chr8	128555046	rs6651253	ENSG00000136997	ENST00000651626	MYC	128554769	128555060	PHSM_myotubes_277413	ocr2openGene	RA
metabolic	Myotubes	rs9469899	chr6	34745622	rs2814969	ENSG00000124562	ENST00000374017	SNRPC	34745296	34745692	PHSM_myotubes_235589	openGene2openGene	GD
metabolic	Myotubes	rs663743	chr11	64284975	rs2510066	ENSG00000149781	ENST00000544997	FERMT3	64284274	64286193	PHSM_myotubes_48296	openGene2openGene	T1D
metabolic	Myotubes	rs12946510	chr17	39754115	rs2941522	ENSG00000131748	ENST00000582874	STARD3	39753765	39755041	PHSM_myotubes_111814	ocr2openGene	MS
metabolic	Myotubes	rs61839660	chr10	6075012	rs41295065	ENSG00000134470	ENST00000534292	IL15RA	6074726	6075385	PHSM_myotubes_27683	ocr2openGene	ALG
metabolic	Myotubes	rs2205960	chr1	173258376	rs2901716	ENSG00000234741	ENST00000452197	GAS5	173257991	173259150	PHSM_myotubes_18290	ocr2openGene	SLE
metabolic	Myotubes	rs1036207	chr5	142145415	rs249642	ENSG00000113552	ENST00000513454	GNPDA1	142145136	142145699	PHSM_myotubes_226297	ocr2openGene	MS
metabolic	Myotubes	rs2205960	chr1	173258376	rs2901716	ENSG00000234741	ENST00000451607	GAS5	173257991	173259150	PHSM_myotubes_18290	ocr2openGene	SLE
metabolic	Myotubes	rs12927355	chr16	11084388	rs9929994	ENSG00000122304	ENST00000241808	PRM2	11084384	11085041	PHSM_myotubes_99157	ocr2openGene	T1D
metabolic	Myotubes	rs2205960	chr1	173258376	rs2901716	ENSG00000234741	ENST00000691056	GAS5	173257991	173259150	PHSM_myotubes_18290	ocr2openGene	SLE
metabolic	Myotubes	rs1036207	chr5	142145181	rs249643	ENSG00000113552	ENST00000505689	GNPDA1	142145136	142145699	PHSM_myotubes_226297	ocr2openGene	MS
metabolic	Myotubes	rs645078	chr11	64373334	rs10897488	ENSG00000110076	ENST00000693456	NRXN2	64372959	64373649	PHSM_myotubes_48316	ocr2openGene	PSO
metabolic	Myotubes	rs694739	chr11	64245438	rs60031276	ENSG00000182450	ENST00000538846	KCNK4	64245404	64246096	PHSM_myotubes_48287	openGene2openGene	MS
metabolic	Myotubes	rs1036207	chr5	142116150	rs10875596	ENSG00000113552	ENST00000503229	GNPDA1	142115962	142116280	PHSM_myotubes_226295	ocr2openGene	MS
metabolic	Myotubes	rs694739	chr11	64245438	rs60031276	ENSG00000182450	ENST00000539651	KCNK4	64245404	64246096	PHSM_myotubes_48287	openGene2openGene	MS
metabolic	Myotubes	rs12445568	chr16	31033576	rs12445650	ENSG00000140691	ENST00000564900	ARMC5	31032703	31034531	PHSM_myotubes_101427	openGene2openGene	PSO
metabolic	Myotubes	rs12720356	chr19	10305768	rs73510898	ENSG00000171124	ENST00000585715	FUT3	10305457	10305859	PHSM_myotubes_127476	openGene2openGene	T1D
metabolic	Myotubes	rs6600247	chr1	24969089	rs7529070	ENSG00000231953	ENST00000455902	ENSG00000231953	24968946	24969243	PHSM_myotubes_4315	openGene2openGene	AS
metabolic	Myotubes	rs12445568	chr16	31033362	rs58726213	ENSG00000140691	ENST00000564514	ARMC5	31032703	31034531	PHSM_myotubes_101427	openGene2openGene	PSO
metabolic	Myotubes	rs694739	chr11	64284975	rs2510066	ENSG00000173264	ENST00000538244	GPR137	64284274	64286193	PHSM_myotubes_48296	openGene2openGene	MS
metabolic	Myotubes	rs12720356	chr19	10305768	rs73510898	ENSG00000267709	ENST00000589276	ENSG00000267709	10305457	10305859	PHSM_myotubes_127476	openGene2openGene	T1D
metabolic	Myotubes	rs34593439	chr15	78944951	rs2289702	ENSG00000103811	ENST00000678033	CTSH	78943658	78945454	PHSM_myotubes_94795	openGene2openGene	T1D
metabolic	Myotubes	rs6600247	chr1	24970693	rs11249215	ENSG00000231953	ENST00000455902	ENSG00000231953	24969682	24970981	PHSM_myotubes_4316	openGene2openGene	AS
metabolic	Myotubes	rs2256814	chr20	63739379	rs6122159	ENSG00000130584	ENST00000650966	ZBTB46	63739365	63741414	PHSM_myotubes_168384	openGene2openGene	MS
metabolic	Myotubes	rs34593439	chr15	78944951	rs2289702	ENSG00000103811	ENST00000676738	CTSH	78943658	78945454	PHSM_myotubes_94795	openGene2openGene	T1D
metabolic	Myotubes	rs2256814	chr20	63739379	rs6122159	ENSG00000130584	ENST00000460757	ZBTB46	63739365	63741414	PHSM_myotubes_168384	openGene2openGene	MS
metabolic	Myotubes	rs9469899	chr6	34792385	rs7769961	ENSG00000064995	ENST00000420584	TAF11	34791431	34793250	PHSM_myotubes_235595	openGene2openGene	GD
metabolic	Myotubes	rs5758343	chr22	41403829	rs75784	ENSG00000100412	ENST00000678394	ACO2	41403774	41404290	PHSM_myotubes_175922	ocr2openGene	ALG
metabolic	Myotubes	rs10068717	chr5	142109462	rs6580223	ENSG00000113552	ENST00000507559	GNPDA1	142108476	142109648	PHSM_myotubes_226294	openGene2openGene	ALG
metabolic	Myotubes	rs4979473	chr9	114914238	rs12352646	ENSG00000230601	ENST00000436752	TEX48	114914161	114914453	PHSM_myotubes_288768	ocr2openGene	CRO
metabolic	Myotubes	rs35164067	chr19	10404166	rs73923215	ENSG00000213339	ENST00000592254	QTRT1	10403306	10404922	PHSM_myotubes_127499	openGene2openGene	AS
metabolic	Myotubes	rs7187776	chr16	28902466	rs7189927	ENSG00000176953	ENST00000320805	NFATC2IP	28902286	28903704	PHSM_myotubes_101113	openGene2openGene	T1D
metabolic	Myotubes	rs17323934	chr7	26853905	rs3213853	ENSG00000106004	ENST00000520854	HOXA5	26853832	26854086	PHSM_myotubes_251991	ocr2openGene	T1D
metabolic	Myotubes	rs2283792	chr22	21832804	rs9610375	ENSG00000100027	ENST00000672036	YPEL1	21832302	21832879	PHSM_myotubes_172812	ocr2openGene	MS
metabolic	Myotubes	rs2304206	chr19	49677009	rs975484	ENSG00000200530	ENST00000363660	SNORD35B	49676336	49677775	PHSM_myotubes_132901	openGene2openGene	VIT
metabolic	Myotubes	rs2283792	chr22	21867813	rs9610505	ENSG00000100027	ENST00000477675	YPEL1	21866859	21868247	PHSM_myotubes_172819	openGene2openGene	MS
metabolic	Myotubes	rs7536201	chr1	24970693	rs11249215	ENSG00000231953	ENST00000455902	ENSG00000231953	24969682	24970981	PHSM_myotubes_4316	openGene2openGene	PSO
metabolic	Myotubes	rs1036207	chr5	142145415	rs249642	ENSG00000013561	ENST00000347642	RNF14	142145136	142145699	PHSM_myotubes_226297	openGene2openGene	MS
metabolic	Myotubes	rs773125	chr12	56007301	rs10876864	ENSG00000135414	ENST00000257868	GDF11	56007110	56008412	PHSM_myotubes_62543	openGene2openGene	RA
metabolic	Myotubes	rs2288904	chr19	10631787	rs1560709	ENSG00000213339	ENST00000587599	QTRT1	10631150	10632166	PHSM_myotubes_127545	openGene2openGene	MS
metabolic	Myotubes	rs9808753	chr21	33401191	rs17880053	ENSG00000159086	ENST00000464256	PAXBP1	33401067	33401248	PHSM_myotubes_169924	openGene2openGene	MS
metabolic	Myotubes	rs3783355	chr14	100855421	rs11160609	ENSG00000225746	ENST00000668725	MEG8	100855395	100855612	PHSM_myotubes_87122	openGene2openGene	T1D
metabolic	Myotubes	rs1036207	chr5	142145415	rs249642	ENSG00000013561	ENST00000506938	RNF14	142145136	142145699	PHSM_myotubes_226297	openGene2openGene	MS
metabolic	Myotubes	rs34659678	chr6	111589486	rs73534579	ENSG00000056972	ENST00000368730	TRAF3IP2	111589272	111589737	PHSM_myotubes_241729	ocr2openGene	IBD
metabolic	Myotubes	rs1036207	chr5	142145181	rs249643	ENSG00000013561	ENST00000394514	RNF14	142145136	142145699	PHSM_myotubes_226297	openGene2openGene	MS
metabolic	Myotubes	rs3748817	chr1	2603653	rs35090174	ENSG00000162591	ENST00000356575	MEGF6	2602972	2603715	PHSM_myotubes_440	ocr2openGene	MS
metabolic	Myotubes	rs2205960	chr1	173258376	rs2901716	ENSG00000234741	ENST00000443799	GAS5	173257991	173259150	PHSM_myotubes_18290	ocr2openGene	SLE
metabolic	Myotubes	rs12039904	chr1	173258376	rs2901716	ENSG00000234741	ENST00000443799	GAS5	173257991	173259150	PHSM_myotubes_18290	ocr2openGene	SLE
metabolic	Myotubes	rs7679	chr20	45925376	rs6065906	ENSG00000064601	ENST00000678939	CTSA	45925082	45925435	PHSM_myotubes_165549	ocr2openGene	SLE
metabolic	Myotubes	rs6651252	chr8	128555046	rs6651253	ENSG00000249375	ENST00000518376	CASC11	128554769	128555060	PHSM_myotubes_277413	ocr2openGene	SLE
metabolic	Myotubes	rs6651252	chr8	128555046	rs6651253	ENSG00000249375	ENST00000502463	CASC11	128554769	128555060	PHSM_myotubes_277413	ocr2openGene	SLE
metabolic	Myotubes	rs7679	chr20	45925376	rs6065906	ENSG00000064601	ENST00000678512	CTSA	45925082	45925435	PHSM_myotubes_165549	ocr2openGene	SLE
metabolic	Myotubes	rs7679	chr20	45925083	rs61057119	ENSG00000064601	ENST00000678331	CTSA	45925082	45925435	PHSM_myotubes_165549	ocr2openGene	SLE
metabolic	Myotubes	rs7723899	chr5	96904223	rs2548530	ENSG00000164308	ENST00000379904	ERAP2	96904167	96904348	PHSM_myotubes_221845	ocr2openGene	CRO
metabolic	Myotubes	rs10175798	chr2	30226728	rs10175798	ENSG00000119812	ENST00000689312	FAM98A	30226460	30227006	PHSM_myotubes_138198	ocr2openGene	RA
metabolic	Myotubes	rs12039904	chr1	173258376	rs2901716	ENSG00000234741	ENST00000690761	GAS5	173257991	173259150	PHSM_myotubes_18290	ocr2openGene	SLE
metabolic	Myotubes	rs6880778	chr5	40410833	rs6451493	ENSG00000250711	ENST00000503606	PRELID3BP7	40410246	40411577	PHSM_myotubes_217211	openGene2openGene	MS
metabolic	Myotubes	rs2205960	chr1	173258376	rs2901716	ENSG00000234741	ENST00000689469	GAS5	173257991	173259150	PHSM_myotubes_18290	ocr2openGene	SLE
metabolic	Myotubes	rs66718203	chr16	11297853	rs34437200	ENSG00000038532	ENST00000409790	CLEC16A	11297493	11298126	PHSM_myotubes_99210	ocr2openGene	T1D
metabolic	Myotubes	rs3197999	chr3	49297175	rs3774799	ENSG00000145029	ENST00000497742	NICN1	49296810	49297722	PHSM_myotubes_183277	ocr2openGene	IBD
metabolic	Myotubes	rs66718203	chr16	11313423	rs8050084	ENSG00000038532	ENST00000409790	CLEC16A	11312702	11313492	PHSM_myotubes_99214	openGene2openGene	T1D
metabolic	Myotubes	rs7679	chr20	45925376	rs6065906	ENSG00000064601	ENST00000676967	CTSA	45925082	45925435	PHSM_myotubes_165549	ocr2openGene	SLE
metabolic	Myotubes	rs694739	chr11	64285685	rs887314	ENSG00000257069	ENST00000539086	KCNK4-TEX40	64284274	64286193	PHSM_myotubes_48296	openGene2openGene	MS
metabolic	Myotubes	rs7132277	chr12	123244192	rs12818067	ENSG00000182196	ENST00000442210	ARL6IP4	123243920	123244217	PHSM_myotubes_69574	openGene2openGene	MS
metabolic	Myotubes	rs11755393	chr6	34609999	rs2814978	ENSG00000124493	ENST00000374177	GRM4	34609530	34610034	PHSM_myotubes_235572	ocr2openGene	SLE
metabolic	Myotubes	rs28449958	chr16	28822933	rs201131521	ENSG00000178188	ENST00000566209	SH2B1	28822488	28824581	PHSM_myotubes_101102	openGene2openGene	IBD
metabolic	Myotubes	rs9469899	chr6	34609999	rs2814978	ENSG00000124493	ENST00000374177	GRM4	34609530	34610034	PHSM_myotubes_235572	ocr2openGene	GD
metabolic	Myotubes	rs7132277	chr12	123244192	rs12818067	ENSG00000182196	ENST00000456762	ARL6IP4	123243920	123244217	PHSM_myotubes_69574	openGene2openGene	MS
metabolic	Myotubes	rs7132277	chr12	123244155	rs12817892	ENSG00000182196	ENST00000456762	ARL6IP4	123243920	123244217	PHSM_myotubes_69574	openGene2openGene	MS
metabolic	Myotubes	rs3802214	chr8	140597934	rs7812673	ENSG00000280326	ENST00000624905	ENSG00000280326	140597717	140598088	PHSM_myotubes_278722	ocr2openGene	T1D
metabolic	Myotubes	rs5758343	chr22	41517840	rs17367716	ENSG00000100412	ENST00000678819	ACO2	41517714	41518171	PHSM_myotubes_175942	openGene2openGene	ALG
metabolic	Myotubes	rs5757584	chr22	39325740	rs12627970	ENSG00000100316	ENST00000484615	RPL3	39325607	39325836	PHSM_myotubes_175624	ocr2openGene	CRO
metabolic	Myotubes	rs11059927	chr12	128798921	rs3214973	ENSG00000185684	ENST00000475841	EP400P1	128798885	128799261	PHSM_myotubes_70306	ocr2openGene	SLE
metabolic	Myotubes	rs60542850	chr19	10380676	rs71297581	ENSG00000090339	ENST00000588645	ICAM1	10380200	10381128	PHSM_myotubes_127492	openGene2openGene	IBD
metabolic	Myotubes	rs3197999	chr3	49311176	rs34463816	ENSG00000145029	ENST00000494057	NICN1	49310856	49311275	PHSM_myotubes_183278	openGene2openGene	IBD
metabolic	Myotubes	rs3197999	chr3	49358927	rs3811699	ENSG00000145020	ENST00000480957	AMT	49357609	49358977	PHSM_myotubes_183285	openGene2openGene	IBD
metabolic	Myotubes	rs3197999	chr3	49358324	rs1800668	ENSG00000145020	ENST00000465925	AMT	49357609	49358977	PHSM_myotubes_183285	openGene2openGene	IBD
metabolic	Myotubes	rs3197999	chr3	49358927	rs3811699	ENSG00000145029	ENST00000494057	NICN1	49357609	49358977	PHSM_myotubes_183285	openGene2openGene	IBD
metabolic	Myotubes	rs12706860	chr7	128923279	rs34815476	ENSG00000128604	ENST00000619830	IRF5	128922661	128923748	PHSM_myotubes_261507	ocr2openGene	SLE
metabolic	Myotubes	rs7187776	chr16	28863883	rs11864750	ENSG00000238045	ENST00000569039	ENSG00000238045	28862859	28864658	PHSM_myotubes_101106	openGene2openGene	T1D
metabolic	Myotubes	rs12720356	chr19	10310306	rs75231016	ENSG00000105397	ENST00000525621	TYK2	10310156	10310622	PHSM_myotubes_127478	openGene2openGene	T1D
metabolic	Myotubes	rs1170436	chr16	68530587	rs1645934	ENSG00000039068	ENST00000564676	CDH1	68529694	68530675	PHSM_myotubes_103902	openGene2openGene	SLE
metabolic	Myotubes	rs28449958	chr16	28863226	rs62037367	ENSG00000178188	ENST00000322610	SH2B1	28862859	28864658	PHSM_myotubes_101106	openGene2openGene	IBD
metabolic	Myotubes	rs930297	chr17	75412743	rs9914731	ENSG00000073350	ENST00000392550	LLGL2	75412582	75412990	PHSM_myotubes_116457	ocr2openGene	SLE
metabolic	Myotubes	rs11755393	chr6	34792806	rs7752522	ENSG00000124678	ENST00000492680	TCP11	34791431	34793250	PHSM_myotubes_235595	ocr2openGene	SLE
metabolic	Myotubes	rs6873255	chr5	173924078	rs17695555	ENSG00000145919	ENST00000462674	BOD1	173923757	173924080	PHSM_myotubes_229928	ocr2openGene	CRO
metabolic	Myotubes	rs34835	chr16	28521750	rs28698667	ENSG00000261832	ENST00000637745	ENSG00000261832	28521506	28521806	PHSM_myotubes_101074	ocr2openGene	T1D
metabolic	Myotubes	rs4903324	chr14	75492998	rs17103360	ENSG00000259319	ENST00000558267	JDP2-AS1	75492666	75493417	PHSM_myotubes_84426	ocr2openGene	MS
metabolic	Myotubes	rs13260060	chr8	70403682	rs71517442	ENSG00000246366	ENST00000519358	LACTB2-AS1	70401881	70403959	PHSM_myotubes_272108	openGene2openGene	MS
metabolic	Myotubes	rs8079075	chr17	39868045	rs112880843	ENSG00000167914	ENST00000635792	GSDMA	39867906	39868551	PHSM_myotubes_111819	openGene2openGene	SLE
metabolic	Myotubes	rs3197999	chr3	49358927	rs3811699	ENSG00000145020	ENST00000635808	AMT	49357609	49358977	PHSM_myotubes_183285	openGene2openGene	IBD
metabolic	Myotubes	rs11755393	chr6	34609999	rs2814978	ENSG00000272288	ENST00000606971	ILRUN-AS1	34609530	34610034	PHSM_myotubes_235572	ocr2openGene	SLE
metabolic	Myotubes	rs72717009	chr1	161480807	rs72717018	ENSG00000143226	ENST00000467525	FCGR2A	161480773	161482184	PHSM_myotubes_16912	ocr2openGene	RA
metabolic	Myotubes	rs7130753	chr11	111602364	rs59921976	ENSG00000137713	ENST00000531373	PPP2R1B	111601956	111603241	PHSM_myotubes_53418	ocr2openGene	ALG
metabolic	Myotubes	rs11933540	chr4	26083889	rs10517086	ENSG00000168214	ENST00000691085	RBPJ	26083888	26084369	PHSM_myotubes_201224	ocr2openGene	RA
metabolic	Myotubes	rs7130753	chr11	111602364	rs59921976	ENSG00000137713	ENST00000534521	PPP2R1B	111601956	111603241	PHSM_myotubes_53418	ocr2openGene	ALG
metabolic	Myotubes	rs80262450	chr18	12777604	rs2847274	ENSG00000201466	ENST00000364596	Y_RNA	12776854	12778131	PHSM_myotubes_119620	openGene2openGene	IBD
metabolic	Myotubes	rs12232003	chr12	53180847	rs59218377	ENSG00000123349	ENST00000547130	PFDN5	53179955	53181515	PHSM_myotubes_62158	openGene2openGene	T1D
metabolic	Myotubes	rs2403966	chr21	15422665	rs7280199	ENSG00000281903	ENST00000412426	LINC02246	15422421	15423369	PHSM_myotubes_168810	ocr2openGene	CRO
metabolic	Myotubes	rs3801810	chr7	26865151	rs73069540	ENSG00000122566	ENST00000678075	HNRNPA2B1	26863997	26865231	PHSM_myotubes_251994	openGene2openGene	CRO
metabolic	Myotubes	rs11933540	chr4	26083889	rs10517086	ENSG00000168214	ENST00000510778	RBPJ	26083888	26084369	PHSM_myotubes_201224	ocr2openGene	RA
metabolic	Myotubes	rs7130753	chr11	111663609	rs6589244	ENSG00000137713	ENST00000393055	PPP2R1B	111663488	111663719	PHSM_myotubes_53425	ocr2openGene	ALG
metabolic	Myotubes	rs34659678	chr6	111468752	rs202155973	ENSG00000255389	ENST00000531702	ENSG00000255389	111468752	111469189	PHSM_myotubes_241703	ocr2openGene	IBD
metabolic	Myotubes	rs3801810	chr7	26857820	rs3801807	ENSG00000253552	ENST00000658768	HOXA-AS2	26857469	26858418	PHSM_myotubes_251993	openGene2openGene	CRO
metabolic	Myotubes	rs1463485	chr17	75869990	rs72860389	ENSG00000132475	ENST00000586607	H3-3B	75869263	75870145	PHSM_myotubes_116563	ocr2openGene	SLE
metabolic	Myotubes	rs11065898	chr12	111412426	rs7977752	ENSG00000111237	ENST00000553128	VPS29	111412238	111412575	PHSM_myotubes_67842	ocr2openGene	AS
metabolic	Myotubes	rs793108	chr10	31122184	rs2793103	ENSG00000237036	ENST00000423714	ZEB1-AS1	31122168	31122515	PHSM_myotubes_30288	ocr2openGene	MS
metabolic	Myotubes	rs10663129	chr3	141452348	rs13059128	ENSG00000177311	ENST00000637706	ZBTB38	141452052	141452395	PHSM_myotubes_192121	ocr2openGene	ALG
metabolic	Myotubes	rs7130753	chr11	111663718	rs2186839	ENSG00000137713	ENST00000527614	PPP2R1B	111663488	111663719	PHSM_myotubes_53425	ocr2openGene	ALG
metabolic	Myotubes	rs34835	chr16	28479196	rs151181	ENSG00000176046	ENST00000567646	NUPR1	28478844	28479264	PHSM_myotubes_101067	ocr2openGene	T1D
metabolic	Myotubes	rs11755393	chr6	34792107	rs6934662	ENSG00000124678	ENST00000673754	TCP11	34791431	34793250	PHSM_myotubes_235595	ocr2openGene	SLE
metabolic	Myotubes	rs13153019	chr5	177357438	rs4976688	ENSG00000131183	ENST00000504577	SLC34A1	177357279	177358805	PHSM_myotubes_230370	openGene2openGene	ALG
metabolic	Myotubes	rs7130753	chr11	111602364	rs59921976	ENSG00000137713	ENST00000534500	PPP2R1B	111601956	111603241	PHSM_myotubes_53418	openGene2openGene	ALG
metabolic	Myotubes	rs7552167	chr1	24192153	rs7552167	ENSG00000117640	ENST00000424294	MTFR1L	24192008	24192237	PHSM_myotubes_4177	ocr2openGene	PSO
metabolic	Myotubes	rs28449958	chr16	28863801	rs7198606	ENSG00000176953	ENST00000565919	NFATC2IP	28862859	28864658	PHSM_myotubes_101106	openGene2openGene	IBD
metabolic	Myotubes	rs34835	chr16	28554346	rs7191618	ENSG00000176046	ENST00000395641	NUPR1	28553777	28554538	PHSM_myotubes_101080	openGene2openGene	T1D
metabolic	Myotubes	rs7552167	chr1	24192153	rs7552167	ENSG00000117640	ENST00000529116	MTFR1L	24192008	24192237	PHSM_myotubes_4177	ocr2openGene	PSO
metabolic	Myotubes	rs2688608	chr10	73924107	rs2633313	ENSG00000079393	ENST00000472493	DUSP13	73924058	73924348	PHSM_myotubes_34298	openGene2openGene	MS
metabolic	Myotubes	rs3197999	chr3	49455048	rs9841110	ENSG00000173421	ENST00000452691	IHO1	49454587	49455639	PHSM_myotubes_183300	ocr2openGene	IBD
metabolic	Myotubes	rs7552167	chr1	24192153	rs7552167	ENSG00000117640	ENST00000374303	MTFR1L	24192008	24192237	PHSM_myotubes_4177	ocr2openGene	PSO
metabolic	Myotubes	rs181826	chr5	142145181	rs249643	ENSG00000113555	ENST00000512221	PCDH12	142145136	142145699	PHSM_myotubes_226297	openGene2openGene	CRO
metabolic	Myotubes	rs7120737	chr11	47565510	rs11039300	ENSG00000165916	ENST00000526993	PSMC3	47565041	47566368	PHSM_myotubes_47205	openGene2openGene	MS
metabolic	Myotubes	rs7120737	chr11	47565510	rs11039300	ENSG00000165916	ENST00000527906	PSMC3	47565041	47566368	PHSM_myotubes_47205	openGene2openGene	MS
metabolic	Myotubes	rs7120737	chr11	47565510	rs11039300	ENSG00000165916	ENST00000298852	PSMC3	47565041	47566368	PHSM_myotubes_47205	openGene2openGene	MS
metabolic	Myotubes	rs9469899	chr6	34792385	rs7769961	ENSG00000124678	ENST00000503195	TCP11	34791431	34793250	PHSM_myotubes_235595	ocr2openGene	GD
metabolic	Myotubes	rs6872156	chr5	172749930	rs6896613	ENSG00000113719	ENST00000690977	ERGIC1	172749831	172750408	PHSM_myotubes_229675	ocr2openGene	ECZ
metabolic	Myotubes	rs34536443	chr19	10352442	rs34536443	ENSG00000187650	ENST00000339485	VMAC	10352408	10354302	PHSM_myotubes_127487	openGene2openGene	RA
metabolic	Myotubes	rs4239702	chr20	46111557	rs6074022	ENSG00000168703	ENST00000372785	WFDC12	46111279	46111615	PHSM_myotubes_165583	ocr2openGene	CRO
metabolic	Myotubes	rs2304206	chr19	49665614	rs2304206	ENSG00000104870	ENST00000596147	FCGRT	49665239	49666304	PHSM_myotubes_132899	openGene2openGene	VIT
metabolic	Myotubes	rs2304206	chr19	49665670	rs2304205	ENSG00000104870	ENST00000596147	FCGRT	49665239	49666304	PHSM_myotubes_132899	openGene2openGene	VIT
metabolic	Myotubes	rs11154801	chr6	135497759	rs13197384	ENSG00000237596	ENST00000417643	ENSG00000237596	135497341	135498178	PHSM_myotubes_244110	openGene2openGene	MS
metabolic	Myotubes	rs11755393	chr6	34792806	rs7752522	ENSG00000272288	ENST00000667026	ILRUN-AS1	34791431	34793250	PHSM_myotubes_235595	openGene2openGene	SLE
metabolic	Myotubes	rs694739	chr11	64285685	rs887314	ENSG00000173153	ENST00000000442	ESRRA	64284274	64286193	PHSM_myotubes_48296	openGene2openGene	MS
metabolic	Myotubes	rs12142199	chr1	1387698	rs12729599	ENSG00000221978	ENST00000425598	CCNL2	1386934	1388005	PHSM_myotubes_147	openGene2openGene	SLE
metabolic	Myotubes	rs1887428	chr9	4984530	rs1887428	ENSG00000120158	ENST00000448872	RCL1	4984347	4985652	PHSM_myotubes_280186	openGene2openGene	IBD
metabolic	Myotubes	rs12720356	chr19	10310306	rs75231016	ENSG00000104907	ENST00000437766	TRMT1	10310156	10310622	PHSM_myotubes_127478	openGene2openGene	T1D
metabolic	Myotubes	rs7188793	chr16	88975926	rs7193421	ENSG00000176715	ENST00000317447	ACSF3	88975596	88975946	PHSM_myotubes_106674	ocr2openGene	VIT
metabolic	Myotubes	rs7188793	chr16	88975926	rs7193421	ENSG00000176715	ENST00000537290	ACSF3	88975596	88975946	PHSM_myotubes_106674	ocr2openGene	VIT
metabolic	Myotubes	rs60649859	chr6	90175979	rs2501718	ENSG00000112182	ENST00000257749	BACH2	90175883	90176361	PHSM_myotubes_240324	ocr2openGene	T1D
metabolic	Myotubes	rs35134214	chr15	38554821	rs72727394	ENSG00000172575	ENST00000558432	RASGRP1	38554459	38554863	PHSM_myotubes_89737	ocr2openGene	T1D
metabolic	Myotubes	rs3801810	chr7	26864711	rs17323934	ENSG00000122566	ENST00000676749	HNRNPA2B1	26863997	26865231	PHSM_myotubes_251994	openGene2openGene	CRO
metabolic	Myotubes	rs5757584	chr22	39328132	rs12627761	ENSG00000100335	ENST00000464629	MIEF1	39327923	39328813	PHSM_myotubes_175625	ocr2openGene	CRO
metabolic	Myotubes	rs4690229	chr4	973657	rs13137144	ENSG00000127419	ENST00000504744	TMEM175	972631	974163	PHSM_myotubes_198124	openGene2openGene	SLE
metabolic	Myotubes	rs34536443	chr19	10352442	rs34536443	ENSG00000125651	ENST00000598607	GTF2F1	10352408	10354302	PHSM_myotubes_127487	openGene2openGene	JIA
metabolic	Myotubes	rs4690229	chr4	973657	rs13137144	ENSG00000127419	ENST00000452360	TMEM175	972631	974163	PHSM_myotubes_198124	openGene2openGene	SLE
metabolic	Myotubes	rs11755393	chr6	34792806	rs7752522	ENSG00000272288	ENST00000689838	ILRUN-AS1	34791431	34793250	PHSM_myotubes_235595	openGene2openGene	SLE
metabolic	Myotubes	rs1893217	chr18	12777604	rs2847274	ENSG00000175354	ENST00000643900	PTPN2	12776854	12778131	PHSM_myotubes_119620	openGene2openGene	CEL
metabolic	Myotubes	rs34536443	chr19	10352442	rs34536443	ENSG00000125651	ENST00000394456	GTF2F1	10352408	10354302	PHSM_myotubes_127487	openGene2openGene	PSO
metabolic	Myotubes	rs3748817	chr1	2597243	rs2843402	ENSG00000142606	ENST00000471840	MMEL1	2596016	2597381	PHSM_myotubes_439	ocr2openGene	MS
metabolic	Myotubes	rs3809113	chr12	57454925	rs3809113	ENSG00000179912	ENST00000402412	R3HDM2	57454537	57455478	PHSM_myotubes_62787	openGene2openGene	T1D
metabolic	Myotubes	rs1194	chr6	35192693	rs6927730	ENSG00000124678	ENST00000394696	TCP11	35191738	35193013	PHSM_myotubes_235671	ocr2openGene	SLE
metabolic	Myotubes	rs1194	chr6	35192028	rs3800398	ENSG00000124678	ENST00000394696	TCP11	35191738	35193013	PHSM_myotubes_235671	ocr2openGene	SLE
metabolic	Myotubes	rs1194	chr6	35191918	rs3800399	ENSG00000124678	ENST00000394696	TCP11	35191738	35193013	PHSM_myotubes_235671	ocr2openGene	SLE
metabolic	Myotubes	rs4690229	chr4	973657	rs13137144	ENSG00000127419	ENST00000509508	TMEM175	972631	974163	PHSM_myotubes_198124	openGene2openGene	SLE
metabolic	Myotubes	rs2618458	chr8	11511222	rs2736354	ENSG00000164733	ENST00000530640	CTSB	11510866	11511287	PHSM_myotubes_266402	ocr2openGene	SLE
metabolic	Myotubes	rs4690229	chr4	973551	rs113075206	ENSG00000127419	ENST00000513682	TMEM175	972631	974163	PHSM_myotubes_198124	openGene2openGene	SLE
metabolic	Myotubes	rs2256814	chr20	63740688	rs1741708	ENSG00000101150	ENST00000352482	TPD52L2	63739365	63741414	PHSM_myotubes_168384	openGene2openGene	MS
metabolic	Myotubes	rs9469899	chr6	34792548	rs7752060	ENSG00000124507	ENST00000486120	PACSIN1	34791431	34793250	PHSM_myotubes_235595	openGene2openGene	GD
metabolic	Myotubes	rs4976646	chr5	177357447	rs4976689	ENSG00000169223	ENST00000506310	LMAN2	177357279	177358805	PHSM_myotubes_230370	openGene2openGene	MS
metabolic	Myotubes	rs17323934	chr7	26864711	rs17323934	ENSG00000122566	ENST00000618183	HNRNPA2B1	26863997	26865231	PHSM_myotubes_251994	openGene2openGene	T1D
metabolic	Myotubes	rs63406760	chr12	123131967	rs1727294	ENSG00000130921	ENST00000538888	MTRFR	123131571	123132386	PHSM_myotubes_69562	ocr2openGene	ALG
metabolic	Myotubes	rs2298428	chr22	21591562	rs5998619	ENSG00000161180	ENST00000292779	CCDC116	21591113	21592087	PHSM_myotubes_172765	ocr2openGene	CEL
metabolic	Myotubes	rs17323934	chr7	26864042	rs73069539	ENSG00000122566	ENST00000678675	HNRNPA2B1	26863997	26865231	PHSM_myotubes_251994	openGene2openGene	T1D
metabolic	Myotubes	rs3733345	chr4	960459	rs3733345	ENSG00000178950	ENST00000512325	GAK	960105	960764	PHSM_myotubes_198123	openGene2openGene	SLE
metabolic	Myotubes	rs3748816	chr1	2595307	rs3748816	ENSG00000078900	ENST00000603362	TP73	2595194	2595698	PHSM_myotubes_438	openGene2openGene	CEL
metabolic	Myotubes	rs3757387	chr7	128939612	rs3823536	ENSG00000128604	ENST00000464557	IRF5	128939367	128940286	PHSM_myotubes_261511	openGene2openGene	SLE
metabolic	Myotubes	rs9469899	chr6	34792548	rs7752060	ENSG00000124678	ENST00000503908	TCP11	34791431	34793250	PHSM_myotubes_235595	ocr2openGene	GD
metabolic	Myotubes	rs4690229	chr4	960487	rs3733346	ENSG00000178950	ENST00000628912	GAK	960105	960764	PHSM_myotubes_198123	openGene2openGene	SLE
metabolic	Myotubes	rs9926533	chr16	31042146	rs9939417	ENSG00000099377	ENST00000574447	HSD3B7	31042042	31043209	PHSM_myotubes_101428	openGene2openGene	SLE
metabolic	Myotubes	rs3807307	chr7	128939993	rs3778752	ENSG00000128604	ENST00000479582	IRF5	128939367	128940286	PHSM_myotubes_261511	openGene2openGene	SLE
metabolic	Myotubes	rs3807307	chr7	128939994	rs3778751	ENSG00000128604	ENST00000464557	IRF5	128939367	128940286	PHSM_myotubes_261511	openGene2openGene	SLE
metabolic	Myotubes	rs3748817	chr1	2628150	rs12730932	ENSG00000276189	ENST00000611447	ENSG00000276189	2627964	2628654	PHSM_myotubes_446	openGene2openGene	MS
metabolic	Myotubes	rs11246217	chr11	575408	rs56333810	ENSG00000247095	ENST00000688898	MIR210HG	575275	576747	PHSM_myotubes_42216	openGene2openGene	SLE
metabolic	Myotubes	rs112006329	chr11	575800	rs34793529	ENSG00000247095	ENST00000688898	MIR210HG	575275	576747	PHSM_myotubes_42216	openGene2openGene	SLE
metabolic	Myotubes	rs10068717	chr5	142109462	rs6580223	ENSG00000112855	ENST00000647484	HARS2	142108476	142109648	PHSM_myotubes_226294	openGene2openGene	ALG
metabolic	Myotubes	rs10068717	chr5	142109462	rs6580223	ENSG00000112855	ENST00000511913	HARS2	142108476	142109648	PHSM_myotubes_226294	openGene2openGene	ALG
metabolic	Myotubes	rs1194	chr6	35191918	rs3800399	ENSG00000124678	ENST00000418521	TCP11	35191738	35193013	PHSM_myotubes_235671	ocr2openGene	SLE
metabolic	Myotubes	rs1870071	chr19	16364577	rs10402422	ENSG00000099797	ENST00000601652	TECR	16363532	16365091	PHSM_myotubes_128510	ocr2openGene	MS
metabolic	Myotubes	rs9469899	chr6	34793179	rs11755420	ENSG00000124678	ENST00000509988	TCP11	34791431	34793250	PHSM_myotubes_235595	ocr2openGene	GD
metabolic	Myotubes	rs35327136	chr17	45411016	rs8071011	ENSG00000267121	ENST00000590522	FMNL1-DT	45410918	45411360	PHSM_myotubes_112776	openGene2openGene	T1D
metabolic	Myotubes	rs793108	chr10	31122426	rs1538981	ENSG00000148516	ENST00000561061	ZEB1	31122168	31122515	PHSM_myotubes_30288	ocr2openGene	MS
metabolic	Myotubes	rs533646	chr11	118679245	rs656505	ENSG00000196655	ENST00000527680	TRAPPC4	118678908	118680079	PHSM_myotubes_54448	openGene2openGene	MS
metabolic	Myotubes	rs533646	chr11	118679255	rs660489	ENSG00000196655	ENST00000527680	TRAPPC4	118678908	118680079	PHSM_myotubes_54448	openGene2openGene	MS
metabolic	Myotubes	rs533646	chr11	118679308	rs543413	ENSG00000196655	ENST00000527680	TRAPPC4	118678908	118680079	PHSM_myotubes_54448	openGene2openGene	MS
metabolic	Myotubes	rs112006329	chr11	612355	rs12805435	ENSG00000247095	ENST00000688743	MIR210HG	612238	612503	PHSM_myotubes_42221	openGene2openGene	SLE
metabolic	Myotubes	rs11246217	chr11	612355	rs12805435	ENSG00000247095	ENST00000528245	MIR210HG	612238	612503	PHSM_myotubes_42221	openGene2openGene	SLE
metabolic	Myotubes	rs112006329	chr11	612355	rs12805435	ENSG00000247095	ENST00000692695	MIR210HG	612238	612503	PHSM_myotubes_42221	openGene2openGene	SLE
metabolic	Myotubes	rs7207591	chr17	42276943	rs4029774	ENSG00000033627	ENST00000587797	ATP6V0A1	42275485	42277493	PHSM_myotubes_112227	openGene2openGene	ALG
metabolic	Myotubes	rs2066819	chr12	56334474	chr12:56334474:GA:G	ENSG00000135482	ENST00000551880	ZC3H10	56333276	56334542	PHSM_myotubes_62593	openGene2openGene	PSO
metabolic	Myotubes	rs9469899	chr6	34792959	rs11757370	ENSG00000124678	ENST00000505400	TCP11	34791431	34793250	PHSM_myotubes_235595	ocr2openGene	GD
metabolic	Myotubes	rs1036207	chr5	142109462	rs6580223	ENSG00000112855	ENST00000645065	HARS2	142108476	142109648	PHSM_myotubes_226294	openGene2openGene	MS
metabolic	Myotubes	rs9469899	chr6	34792104	rs13215181	ENSG00000124678	ENST00000394696	TCP11	34791431	34793250	PHSM_myotubes_235595	ocr2openGene	GD
metabolic	Myotubes	rs9469899	chr6	34792107	rs6934662	ENSG00000124678	ENST00000394696	TCP11	34791431	34793250	PHSM_myotubes_235595	ocr2openGene	GD
metabolic	Myotubes	rs533646	chr11	118679245	rs656505	ENSG00000196655	ENST00000447216	TRAPPC4	118678908	118680079	PHSM_myotubes_54448	openGene2openGene	MS
metabolic	Myotubes	rs74610550	chr19	1184156	rs59320291	ENSG00000182087	ENST00000593068	TMEM259	1183677	1184188	PHSM_myotubes_125638	ocr2openGene	CRO
metabolic	Myotubes	rs694739	chr11	64284975	rs2510066	ENSG00000068831	ENST00000394432	RASGRP2	64284274	64286193	PHSM_myotubes_48296	openGene2openGene	MS
metabolic	Myotubes	rs9469899	chr6	34792548	rs7752060	ENSG00000124678	ENST00000394696	TCP11	34791431	34793250	PHSM_myotubes_235595	ocr2openGene	GD
metabolic	Myotubes	rs34536443	chr19	10352442	rs34536443	ENSG00000273758	ENST00000611058	MIR6790	10352408	10354302	PHSM_myotubes_127487	openGene2openGene	SLE
metabolic	Myotubes	rs5757584	chr22	39328546	rs5757618	ENSG00000100242	ENST00000417332	SUN2	39327923	39328813	PHSM_myotubes_175625	ocr2openGene	CRO
metabolic	Myotubes	rs1194	chr6	35260055	rs4713844	ENSG00000124678	ENST00000418521	TCP11	35258856	35260227	PHSM_myotubes_235686	openGene2openGene	SLE
metabolic	Myotubes	rs45475795	chr4	122625308	rs62324203	ENSG00000181004	ENST00000314218	BBS12	122625136	122625495	PHSM_myotubes_208229	ocr2openGene	RA
metabolic	Myotubes	rs11675538	chr2	65436024	rs11126037	ENSG00000198369	ENST00000427238	SPRED2	65435703	65437180	PHSM_myotubes_141735	openGene2openGene	UC
metabolic	Myotubes	rs11611029	chr12	55974294	rs11171710	ENSG00000139546	ENST00000549572	TARBP2	55973299	55974584	PHSM_myotubes_62540	openGene2openGene	HT
metabolic	Myotubes	rs3807307	chr7	128939988	rs3778753	ENSG00000128604	ENST00000650798	IRF5	128939367	128940286	PHSM_myotubes_261511	openGene2openGene	SLE
metabolic	Myotubes	rs5757584	chr22	39328546	rs5757618	ENSG00000100242	ENST00000456894	SUN2	39327923	39328813	PHSM_myotubes_175625	ocr2openGene	CRO
metabolic	Myotubes	rs63406760	chr12	123244192	rs12818067	ENSG00000111325	ENST00000545612	OGFOD2	123243920	123244217	PHSM_myotubes_69574	openGene2openGene	ALG
metabolic	Myotubes	rs3757387	chr7	128939993	rs3778752	ENSG00000128604	ENST00000467002	IRF5	128939367	128940286	PHSM_myotubes_261511	openGene2openGene	SLE
metabolic	Myotubes	rs3807307	chr7	128939988	rs3778753	ENSG00000128604	ENST00000467002	IRF5	128939367	128940286	PHSM_myotubes_261511	openGene2openGene	SLE
metabolic	Myotubes	rs3197999	chr3	50299601	rs34136796	ENSG00000188338	ENST00000621456	SLC38A3	50298865	50300033	PHSM_myotubes_183446	openGene2openGene	IBD
metabolic	Myotubes	rs149010539	chr3	49191068	rs4541435	ENSG00000145020	ENST00000637455	AMT	49190960	49191267	PHSM_myotubes_183261	openGene2openGene	CRO
metabolic	Myotubes	rs63406760	chr12	123244155	rs12817892	ENSG00000111325	ENST00000545317	OGFOD2	123243920	123244217	PHSM_myotubes_69574	openGene2openGene	ALG
metabolic	Myotubes	rs533646	chr11	118679094	rs659969	ENSG00000110367	ENST00000533239	DDX6	118678908	118680079	PHSM_myotubes_54448	openGene2openGene	MS
metabolic	Myotubes	rs533646	chr11	118679255	rs660489	ENSG00000110367	ENST00000533239	DDX6	118678908	118680079	PHSM_myotubes_54448	openGene2openGene	MS
metabolic	Myotubes	rs533646	chr11	118679199	rs656575	ENSG00000110367	ENST00000534980	DDX6	118678908	118680079	PHSM_myotubes_54448	openGene2openGene	MS
metabolic	Myotubes	rs3748816	chr1	2800059	rs897628	ENSG00000236423	ENST00000693306	LINC01134	2800021	2801045	PHSM_myotubes_466	openGene2openGene	CEL
metabolic	Myotubes	rs1170436	chr16	68530221	rs1728770	ENSG00000103047	ENST00000565037	TANGO6	68529694	68530675	PHSM_myotubes_103902	openGene2openGene	SLE
metabolic	Myotubes	rs1170436	chr16	68530283	rs1728769	ENSG00000103047	ENST00000565037	TANGO6	68529694	68530675	PHSM_myotubes_103902	openGene2openGene	SLE
metabolic	Myotubes	rs5757584	chr22	39328546	rs5757618	ENSG00000100242	ENST00000405018	SUN2	39327923	39328813	PHSM_myotubes_175625	ocr2openGene	CRO
metabolic	Myotubes	rs63406760	chr12	123244155	rs12817892	ENSG00000111325	ENST00000540324	OGFOD2	123243920	123244217	PHSM_myotubes_69574	openGene2openGene	ALG
metabolic	Myotubes	rs12445568	chr16	31005649	rs729482	ENSG00000089280	ENST00000254108	FUS	31005606	31005823	PHSM_myotubes_101421	ocr2openGene	PSO
metabolic	Myotubes	rs17323934	chr7	26865151	rs73069540	ENSG00000122566	ENST00000677656	HNRNPA2B1	26863997	26865231	PHSM_myotubes_251994	openGene2openGene	T1D
metabolic	Myotubes	rs12128789	chr1	212700089	rs2221593	ENSG00000123684	ENST00000366996	LPGAT1	212699013	212701411	PHSM_myotubes_22658	openGene2openGene	T1D
metabolic	Myotubes	rs28449958	chr16	28824361	rs138159013	ENSG00000252461	ENST00000516652	ENSG00000252461	28822488	28824581	PHSM_myotubes_101102	openGene2openGene	IBD
metabolic	Myotubes	rs859637	chr1	172727397	rs704845	ENSG00000117593	ENST00000648960	DARS2	172726983	172727565	PHSM_myotubes_18205	ocr2openGene	CEL
metabolic	Myotubes	rs7512552	chr1	150476719	rs1932934	ENSG00000131788	ENST00000498436	PIAS3	150476619	150476973	PHSM_myotubes_15333	ocr2openGene	ECZ
metabolic	Myotubes	rs7805218	chr7	20355298	rs67199281	ENSG00000105849	ENST00000222567	POLR1F	20354900	20355305	PHSM_myotubes_251331	ocr2openGene	T1D
metabolic	Myotubes	rs2234067	chr6	36387877	rs2234067	ENSG00000112062	ENST00000472333	MAPK14	36386404	36388348	PHSM_myotubes_235882	openGene2openGene	RA
metabolic	Myotubes	rs3748816	chr1	2596239	rs2260976	ENSG00000130762	ENST00000485984	ARHGEF16	2596016	2597381	PHSM_myotubes_439	ocr2openGene	CEL
metabolic	Myotubes	rs11755393	chr6	34792385	rs7769961	ENSG00000124678	ENST00000479418	TCP11	34791431	34793250	PHSM_myotubes_235595	ocr2openGene	SLE
metabolic	Myotubes	rs10903122	chr1	24969987	rs10751775	ENSG00000020633	ENST00000399916	RUNX3	24969682	24970981	PHSM_myotubes_4316	openGene2openGene	CEL
metabolic	Myotubes	rs10414065	chr19	33235672	rs117710327	ENSG00000153879	ENST00000652630	CEBPG	33235233	33235824	PHSM_myotubes_130170	ocr2openGene	ALG
metabolic	Myotubes	rs2066819	chr12	56236980	rs17118409	ENSG00000139579	ENST00000380198	NABP2	56236566	56238637	PHSM_myotubes_62579	ocr2openGene	PSO
metabolic	Myotubes	rs11755393	chr6	34792548	rs7752060	ENSG00000124678	ENST00000479418	TCP11	34791431	34793250	PHSM_myotubes_235595	ocr2openGene	SLE
metabolic	Myotubes	rs11089637	chr22	21591689	rs73166630	ENSG00000161179	ENST00000464015	YDJC	21591113	21592087	PHSM_myotubes_172765	ocr2openGene	RA
metabolic	Myotubes	rs55963299	chr2	60881694	rs67574266	ENSG00000115392	ENST00000696419	FANCL	60880797	60882062	PHSM_myotubes_141204	openGene2openGene	CRO
metabolic	Myotubes	rs28449958	chr16	28863883	rs11864750	ENSG00000261840	ENST00000686453	ENSG00000261840	28862859	28864658	PHSM_myotubes_101106	openGene2openGene	IBD
metabolic	Myotubes	rs181826	chr5	142145415	rs249642	ENSG00000113552	ENST00000311337	GNPDA1	142145136	142145699	PHSM_myotubes_226297	ocr2openGene	CRO
metabolic	Myotubes	rs12946510	chr17	39754115	rs2941522	ENSG00000131748	ENST00000580551	STARD3	39753765	39755041	PHSM_myotubes_111814	ocr2openGene	MS
metabolic	Myotubes	rs11714843	chr3	119420386	rs200927208	ENSG00000138495	ENST00000497116	COX17	119420238	119420502	PHSM_myotubes_189005	ocr2openGene	JIA
metabolic	Myotubes	rs6498184	chr16	11312935	rs72773819	ENSG00000122304	ENST00000241808	PRM2	11312702	11313492	PHSM_myotubes_99214	openGene2openGene	MS
metabolic	Myotubes	rs4821124	chr22	21591689	rs73166630	ENSG00000161179	ENST00000292778	YDJC	21591113	21592087	PHSM_myotubes_172765	ocr2openGene	PSO
metabolic	Myotubes	rs533646	chr11	118689860	rs4938529	ENSG00000186174	ENST00000526143	BCL9L	118689709	118690491	PHSM_myotubes_54449	ocr2openGene	MS
metabolic	Myotubes	rs4809219	chr20	63741353	rs4809221	ENSG00000258366	ENST00000425905	RTEL1	63739365	63741414	PHSM_myotubes_168384	openGene2openGene	ECZ
metabolic	Myotubes	rs2847293	chr18	12777326	rs7237497	ENSG00000085415	ENST00000592170	SEH1L	12776854	12778131	PHSM_myotubes_119620	openGene2openGene	JIA
metabolic	Myotubes	rs1870071	chr19	16394295	rs1870071	ENSG00000072958	ENST00000592703	AP1M1	16393770	16394453	PHSM_myotubes_128519	ocr2openGene	MS
metabolic	Myotubes	rs2847293	chr18	12777604	rs2847274	ENSG00000085415	ENST00000592170	SEH1L	12776854	12778131	PHSM_myotubes_119620	openGene2openGene	JIA
metabolic	Myotubes	rs63406760	chr12	123364549	rs7485502	ENSG00000111358	ENST00000228955	GTF2H3	123363849	123366012	PHSM_myotubes_69584	openGene2openGene	ALG
metabolic	Myotubes	rs3197999	chr3	49297335	rs3774800	ENSG00000173402	ENST00000308775	DAG1	49296810	49297722	PHSM_myotubes_183277	ocr2openGene	IBD
metabolic	Myotubes	rs533646	chr11	118679276	rs543327	ENSG00000196655	ENST00000533149	TRAPPC4	118678908	118680079	PHSM_myotubes_54448	openGene2openGene	MS
metabolic	Myotubes	rs533646	chr11	118679308	rs543413	ENSG00000196655	ENST00000533149	TRAPPC4	118678908	118680079	PHSM_myotubes_54448	openGene2openGene	MS
metabolic	Myotubes	rs766751473	chr5	132389637	rs11748193	ENSG00000125347	ENST00000459982	IRF1	132389595	132390121	PHSM_myotubes_224783	openGene2openGene	T1D
metabolic	Myotubes	rs3197999	chr3	49297335	rs3774800	ENSG00000173402	ENST00000431960	DAG1	49296810	49297722	PHSM_myotubes_183277	ocr2openGene	IBD
metabolic	Myotubes	rs13205210	chr6	34887971	rs1051115	ENSG00000124562	ENST00000374017	SNRPC	34887608	34888531	PHSM_myotubes_235606	openGene2openGene	SLE
metabolic	Myotubes	rs3748816	chr1	2800059	rs897628	ENSG00000198912	ENST00000680535	C1orf174	2800021	2801045	PHSM_myotubes_466	openGene2openGene	CEL
metabolic	Myotubes	rs3748816	chr1	2800905	rs60389769	ENSG00000198912	ENST00000680535	C1orf174	2800021	2801045	PHSM_myotubes_466	openGene2openGene	CEL
metabolic	Myotubes	rs60131261	chr6	29965088	rs9357088	ENSG00000204625	ENST00000463275	HCG9	29964738	29966457	PHSM_myotubes_234803	ocr2openGene	VIT
metabolic	Myotubes	rs533646	chr11	118692090	rs582630	ENSG00000186174	ENST00000527266	BCL9L	118691977	118692919	PHSM_myotubes_54450	openGene2openGene	MS
metabolic	Myotubes	rs34536443	chr19	10352442	rs34536443	ENSG00000105371	ENST00000393717	ICAM4	10352408	10354302	PHSM_myotubes_127487	openGene2openGene	JIA
metabolic	Myotubes	rs533646	chr11	118680047	rs642530	ENSG00000196655	ENST00000524797	TRAPPC4	118678908	118680079	PHSM_myotubes_54448	openGene2openGene	MS
metabolic	Myotubes	rs757024	chr22	30116269	rs4823073	ENSG00000100003	ENST00000619483	SEC14L2	30116137	30116674	PHSM_myotubes_174145	ocr2openGene	HT
metabolic	Myotubes	rs2066819	chr12	56236980	rs17118409	ENSG00000139540	ENST00000266980	SLC39A5	56236566	56238637	PHSM_myotubes_62579	ocr2openGene	PSO
metabolic	Myotubes	rs12771452	chr10	113728572	rs12771452	ENSG00000283656	ENST00000636551	MIR4483	113728439	113728675	PHSM_myotubes_38835	ocr2openGene	VIT
metabolic	Myotubes	rs79157249	chr11	118917808	rs73575424	ENSG00000110367	ENST00000534980	DDX6	118917467	118917818	PHSM_myotubes_54477	ocr2openGene	CRO
metabolic	Myotubes	rs3197999	chr3	49455048	rs9841110	ENSG00000173402	ENST00000431960	DAG1	49454587	49455639	PHSM_myotubes_183300	ocr2openGene	IBD
metabolic	Myotubes	rs766751473	chr5	132465058	rs72797306	ENSG00000197375	ENST00000447841	SLC22A5	132464358	132465510	PHSM_myotubes_224803	ocr2openGene	T1D
metabolic	Myotubes	rs3197999	chr3	49455048	rs9841110	ENSG00000173402	ENST00000435508	DAG1	49454587	49455639	PHSM_myotubes_183300	ocr2openGene	IBD
metabolic	Myotubes	rs3883338	chr17	42347180	rs35950888	ENSG00000168610	ENST00000678048	STAT3	42347157	42347858	PHSM_myotubes_112243	ocr2openGene	IBD
metabolic	Myotubes	rs112006329	chr11	575408	rs56333810	ENSG00000177225	ENST00000532839	GATD1	575275	576747	PHSM_myotubes_42216	openGene2openGene	SLE
metabolic	Myotubes	rs112006329	chr11	575800	rs34793529	ENSG00000177225	ENST00000532839	GATD1	575275	576747	PHSM_myotubes_42216	openGene2openGene	SLE
metabolic	Myotubes	rs533646	chr11	118689861	rs4938530	ENSG00000239726	ENST00000471754	RN7SL688P	118689709	118690491	PHSM_myotubes_54449	ocr2openGene	MS
metabolic	Myotubes	rs9891059	chr17	4405352	rs9906064	ENSG00000263219	ENST00000575880	RYKP1	4405178	4406132	PHSM_myotubes_107751	ocr2openGene	T1D
metabolic	Myotubes	rs3197999	chr3	49485110	rs7630869	ENSG00000173402	ENST00000479935	DAG1	49485034	49485425	PHSM_myotubes_183307	ocr2openGene	IBD
metabolic	Myotubes	rs3197999	chr3	50172856	rs1005678	ENSG00000235016	ENST00000425674	SEMA3F-AS1	50172670	50172928	PHSM_myotubes_183410	openGene2openGene	IBD
metabolic	Myotubes	rs74610550	chr19	1184156	rs59320291	ENSG00000064687	ENST00000529442	ABCA7	1183677	1184188	PHSM_myotubes_125638	ocr2openGene	CRO
metabolic	Myotubes	rs3197999	chr3	49664550	rs9858542	ENSG00000173402	ENST00000469139	DAG1	49664530	49664756	PHSM_myotubes_183336	ocr2openGene	IBD
metabolic	Myotubes	rs7260516	chr19	51783560	rs58500868	ENSG00000105492	ENST00000489837	SIGLEC6	51783456	51783709	PHSM_myotubes_133332	ocr2openGene	MS
metabolic	Myotubes	rs1453560	chr17	39782724	rs34016964	ENSG00000186075	ENST00000583811	ZPBP2	39782565	39782727	PHSM_myotubes_111816	ocr2openGene	SLE
metabolic	Myotubes	rs859637	chr1	172719772	rs859619	ENSG00000180999	ENST00000367726	C1orf105	172719075	172720023	PHSM_myotubes_18203	ocr2openGene	CEL
metabolic	Myotubes	rs12421615	chr11	64285685	rs887314	ENSG00000133315	ENST00000255681	MACROD1	64284274	64286193	PHSM_myotubes_48296	openGene2openGene	VIT
metabolic	Myotubes	rs78037977	chr1	172746562	rs78037977	ENSG00000203739	ENST00000659863	PRDX6-AS1	172745963	172746741	PHSM_myotubes_18208	openGene2openGene	VIT
metabolic	Myotubes	rs859637	chr1	172719772	rs859619	ENSG00000180999	ENST00000367725	C1orf105	172719075	172720023	PHSM_myotubes_18203	ocr2openGene	CEL
metabolic	Myotubes	rs12727642	chr1	7961913	rs35675666	ENSG00000252254	ENST00000516445	Y_RNA	7961155	7962148	PHSM_myotubes_1335	openGene2openGene	CEL
metabolic	Myotubes	rs3748816	chr1	2603362	rs10797435	ENSG00000131697	ENST00000378156	NPHP4	2602972	2603715	PHSM_myotubes_440	ocr2openGene	CEL
metabolic	Myotubes	rs963986	chr17	42409561	rs963986	ENSG00000033627	ENST00000264649	ATP6V0A1	42409432	42410159	PHSM_myotubes_112255	openGene2openGene	PSO
metabolic	Myotubes	rs2790159	chr10	58209790	rs2095893	ENSG00000151151	ENST00000373935	IPMK	58209549	58209991	PHSM_myotubes_32479	ocr2openGene	CRO
metabolic	Myotubes	rs2256814	chr20	63747986	rs73622887	ENSG00000198276	ENST00000354216	UCKL1	63747653	63748701	PHSM_myotubes_168386	openGene2openGene	MS
metabolic	Myotubes	rs3748816	chr1	2603539	rs6664969	ENSG00000131697	ENST00000489180	NPHP4	2602972	2603715	PHSM_myotubes_440	ocr2openGene	CEL
metabolic	Myotubes	rs11643872	chr16	31025699	rs11150604	ENSG00000167394	ENST00000414399	ZNF668	31025628	31026175	PHSM_myotubes_101426	ocr2openGene	GD
metabolic	Myotubes	rs694739	chr11	64284975	rs2510066	ENSG00000149782	ENST00000536243	PLCB3	64284274	64286193	PHSM_myotubes_48296	openGene2openGene	MS
metabolic	Myotubes	rs694739	chr11	64245438	rs60031276	ENSG00000162302	ENST00000531659	RPS6KA4	64245404	64246096	PHSM_myotubes_48287	openGene2openGene	MS
metabolic	Myotubes	rs5758343	chr22	41403829	rs75784	ENSG00000100418	ENST00000463886	DESI1	41403774	41404290	PHSM_myotubes_175922	ocr2openGene	ALG
metabolic	Myotubes	rs3883338	chr17	42347515	rs6503695	ENSG00000168610	ENST00000677442	STAT3	42347157	42347858	PHSM_myotubes_112243	ocr2openGene	IBD
metabolic	Myotubes	rs963986	chr17	42409561	rs963986	ENSG00000033627	ENST00000589213	ATP6V0A1	42409432	42410159	PHSM_myotubes_112255	openGene2openGene	PSO
metabolic	Myotubes	rs33980500	chr6	111592059	rs33980500	ENSG00000009413	ENST00000434009	REV3L	111591326	111592200	PHSM_myotubes_241730	ocr2openGene	PSO
metabolic	Myotubes	rs6489785	chr12	120926033	rs2649994	ENSG00000157782	ENST00000453000	CABP1	120925591	120926085	PHSM_myotubes_69168	ocr2openGene	ALG
metabolic	Myotubes	rs10498722	chr6	25194033	rs80021880	ENSG00000272462	ENST00000658335	ENSG00000272462	25192598	25194175	PHSM_myotubes_234271	ocr2openGene	SLE
metabolic	Myotubes	rs7668577	chr4	26088753	rs7441808	ENSG00000168214	ENST00000679698	RBPJ	26088387	26089006	PHSM_myotubes_201226	ocr2openGene	T1D
metabolic	Myotubes	rs58763752	chr10	32938452	rs9417094	ENSG00000229656	ENST00000414157	ITGB1-DT	32937899	32939133	PHSM_myotubes_30468	openGene2openGene	T1D
metabolic	Myotubes	rs58763752	chr10	32957868	rs1187075	ENSG00000229656	ENST00000688627	ITGB1-DT	32957430	32958922	PHSM_myotubes_30474	openGene2openGene	T1D
metabolic	Myotubes	rs58763752	chr10	32957868	rs1187075	ENSG00000229656	ENST00000691671	ITGB1-DT	32957430	32958922	PHSM_myotubes_30474	openGene2openGene	T1D
metabolic	Myotubes	rs34536443	chr19	10352442	rs34536443	ENSG00000105371	ENST00000340992	ICAM4	10352408	10354302	PHSM_myotubes_127487	openGene2openGene	RA
metabolic	Myotubes	rs71368508	chr17	4632019	rs34210653	ENSG00000161905	ENST00000570836	ALOX15	4631517	4633354	PHSM_myotubes_107818	ocr2openGene	ALG
metabolic	Myotubes	rs150254607	chr4	122293825	rs45530034	ENSG00000138686	ENST00000502444	BBS7	122293423	122294399	PHSM_myotubes_208198	ocr2openGene	ALG
metabolic	Myotubes	rs150254607	chr4	122293825	rs45530034	ENSG00000138686	ENST00000264499	BBS7	122293423	122294399	PHSM_myotubes_208198	ocr2openGene	ALG
metabolic	Myotubes	rs28449958	chr16	28863226	rs62037367	ENSG00000175938	ENST00000318663	ORAI3	28862859	28864658	PHSM_myotubes_101106	openGene2openGene	IBD
metabolic	Myotubes	rs10761648	chr10	62597623	rs10761649	ENSG00000122877	ENST00000439032	EGR2	62597171	62597651	PHSM_myotubes_33036	ocr2openGene	UC
metabolic	Myotubes	rs4821124	chr22	21568075	rs140491	ENSG00000100038	ENST00000487485	TOP3B	21567492	21568475	PHSM_myotubes_172758	openGene2openGene	PSO
metabolic	Myotubes	rs2283789	chr22	21591689	rs73166630	ENSG00000161180	ENST00000292779	CCDC116	21591113	21592087	PHSM_myotubes_172765	ocr2openGene	CRO
metabolic	Myotubes	rs74908652	chr19	10315836	rs78295726	ENSG00000105397	ENST00000525824	TYK2	10315432	10316266	PHSM_myotubes_127480	openGene2openGene	SLE
metabolic	Myotubes	rs3883338	chr17	42342884	rs8069645	ENSG00000168610	ENST00000677270	STAT3	42342637	42342922	PHSM_myotubes_112242	ocr2openGene	IBD
metabolic	Myotubes	rs3883338	chr17	42347786	rs6503696	ENSG00000168610	ENST00000678044	STAT3	42347157	42347858	PHSM_myotubes_112243	ocr2openGene	IBD
metabolic	Myotubes	rs10068717	chr5	142145181	rs249643	ENSG00000013561	ENST00000347642	RNF14	142145136	142145699	PHSM_myotubes_226297	openGene2openGene	ALG
metabolic	Myotubes	rs12445568	chr16	31085555	rs4468641	ENSG00000196502	ENST00000564818	SULT1A1	31085522	31086432	PHSM_myotubes_101438	ocr2openGene	PSO
metabolic	Myotubes	rs112006329	chr11	575800	rs34793529	ENSG00000177106	ENST00000532545	EPS8L2	575275	576747	PHSM_myotubes_42216	openGene2openGene	SLE
metabolic	Myotubes	rs6869502	chr5	110854353	rs10056340	ENSG00000164211	ENST00000510346	STARD4	110854222	110854610	PHSM_myotubes_222858	ocr2openGene	ALG
metabolic	Myotubes	rs28449958	chr16	28863801	rs7198606	ENSG00000175938	ENST00000562699	ORAI3	28862859	28864658	PHSM_myotubes_101106	openGene2openGene	IBD
metabolic	Myotubes	rs2762051	chr13	50227708	rs2703080	ENSG00000233672	ENST00000629989	RNASEH2B-AS1	50227476	50227710	PHSM_myotubes_74674	ocr2openGene	CEL
metabolic	Myotubes	rs12039904	chr1	173258376	rs2901716	ENSG00000234741	ENST00000442067	GAS5	173257991	173259150	PHSM_myotubes_18290	ocr2openGene	SLE
metabolic	Myotubes	rs34346645	chr3	71503981	rs9842406	ENSG00000114861	ENST00000650068	FOXP1	71503690	71504893	PHSM_myotubes_185885	ocr2openGene	VIT
metabolic	Myotubes	rs62149416	chr2	60881694	rs67574266	ENSG00000115392	ENST00000696473	FANCL	60880797	60882062	PHSM_myotubes_141204	openGene2openGene	PSO
metabolic	Myotubes	rs10883723	chr10	102485191	rs3781290	ENSG00000077150	ENST00000336486	NFKB2	102485180	102485764	PHSM_myotubes_37620	openGene2openGene	ALG
metabolic	Myotubes	rs63406760	chr12	123075742	rs1260294	ENSG00000051825	ENST00000538169	MPHOSPH9	123075232	123076097	PHSM_myotubes_69549	openGene2openGene	ALG
metabolic	Myotubes	rs5758343	chr22	41381237	rs2234052	ENSG00000100395	ENST00000489136	L3MBTL2	41380911	41382442	PHSM_myotubes_175917	openGene2openGene	ALG
metabolic	Myotubes	rs678347	chr8	101446287	rs671484	ENSG00000254084	ENST00000519793	ENSG00000254084	101445995	101446652	PHSM_myotubes_274724	ocr2openGene	RA
metabolic	Myotubes	rs4903324	chr14	75492998	rs17103360	ENSG00000259319	ENST00000560419	JDP2-AS1	75492666	75493417	PHSM_myotubes_84426	ocr2openGene	MS
metabolic	Myotubes	rs36014129	chr6	26189128	rs13204572	ENSG00000124635	ENST00000606923	H2BC11	26188369	26189350	PHSM_myotubes_234389	openGene2openGene	SLE
metabolic	Myotubes	rs13437088	chr6	31393944	rs66489555	ENSG00000204536	ENST00000507226	CCHCR1	31393803	31394250	PHSM_myotubes_235030	ocr2openGene	PSO
metabolic	Myotubes	rs77599401	chr1	206685302	rs181345810	ENSG00000143479	ENST00000489878	DYRK3	206684642	206686445	PHSM_myotubes_21776	openGene2openGene	T1D
metabolic	Myotubes	rs564976	chr3	160016881	rs522127	ENSG00000113810	ENST00000494612	SMC4	160016823	160017437	PHSM_myotubes_194167	openGene2openGene	SLE
metabolic	Myotubes	rs4728142	chr7	128939988	rs3778753	ENSG00000128604	ENST00000464557	IRF5	128939367	128940286	PHSM_myotubes_261511	openGene2openGene	UC
metabolic	Myotubes	rs41342147	chr2	241462024	rs2055569	ENSG00000115694	ENST00000478403	STK25	241461857	241462081	PHSM_myotubes_159809	openGene2openGene	VIT
metabolic	Myotubes	rs4728142	chr7	128939988	rs3778753	ENSG00000128604	ENST00000652142	IRF5	128939367	128940286	PHSM_myotubes_261511	openGene2openGene	UC
metabolic	Myotubes	rs12232003	chr12	53180847	rs59218377	ENSG00000139631	ENST00000483632	CSAD	53179955	53181515	PHSM_myotubes_62158	openGene2openGene	T1D
metabolic	Myotubes	rs34835	chr16	28554346	rs7191618	ENSG00000261832	ENST00000636017	ENSG00000261832	28553777	28554538	PHSM_myotubes_101080	openGene2openGene	T1D
metabolic	Myotubes	rs12232003	chr12	53180847	rs59218377	ENSG00000139631	ENST00000475890	CSAD	53179955	53181515	PHSM_myotubes_62158	openGene2openGene	T1D
metabolic	Myotubes	rs112006329	chr11	575408	rs56333810	ENSG00000185522	ENST00000486629	LMNTD2	575275	576747	PHSM_myotubes_42216	openGene2openGene	SLE
metabolic	Myotubes	rs62149416	chr2	60881694	rs67574266	ENSG00000115392	ENST00000696550	FANCL	60880797	60882062	PHSM_myotubes_141204	openGene2openGene	PSO
metabolic	Myotubes	rs60131261	chr6	29966303	rs6935024	ENSG00000272236	ENST00000606834	ENSG00000272236	29964738	29966457	PHSM_myotubes_234803	ocr2openGene	VIT
metabolic	Myotubes	rs2066819	chr12	56299736	rs41423244	ENSG00000135469	ENST00000546614	COQ10A	56299561	56300916	PHSM_myotubes_62589	openGene2openGene	PSO
metabolic	Myotubes	rs12537284	chr7	129091723	rs13240595	ENSG00000128524	ENST00000492758	ATP6V1F	129091472	129091881	PHSM_myotubes_261524	ocr2openGene	SLE
metabolic	Myotubes	rs1701704	chr12	56028855	rs34813703	ENSG00000139531	ENST00000552258	SUOX	56028716	56030055	PHSM_myotubes_62545	ocr2openGene	T1D
metabolic	Myotubes	rs2236262	chr14	68786647	rs12434551	ENSG00000242941	ENST00000493832	RPL12P7	68785407	68787458	PHSM_myotubes_83404	ocr2openGene	MS
metabolic	Myotubes	rs1043101	chr11	35253386	rs11033046	ENSG00000026508	ENST00000428726	CD44	35253292	35253581	PHSM_myotubes_46081	ocr2openGene	VIT
metabolic	Myotubes	rs3801810	chr7	26853905	rs3213853	ENSG00000253552	ENST00000518088	HOXA-AS2	26853832	26854086	PHSM_myotubes_251991	openGene2openGene	CRO
metabolic	Myotubes	rs1043101	chr11	35253386	rs11033046	ENSG00000026508	ENST00000526669	CD44	35253292	35253581	PHSM_myotubes_46081	ocr2openGene	VIT
metabolic	Myotubes	rs1043101	chr11	35253386	rs11033046	ENSG00000026508	ENST00000528086	CD44	35253292	35253581	PHSM_myotubes_46081	ocr2openGene	VIT
metabolic	Myotubes	rs5743618	chr4	38823822	rs73236628	ENSG00000174125	ENST00000506146	TLR1	38823805	38824140	PHSM_myotubes_201964	ocr2openGene	ALG
metabolic	Myotubes	rs11021232	chr11	95578096	rs12575636	ENSG00000245552	ENST00000668554	ENSG00000245552	95577707	95578112	PHSM_myotubes_52079	ocr2openGene	VIT
metabolic	Myotubes	rs60131261	chr6	29965088	rs9357088	ENSG00000204642	ENST00000465459	HLA-F	29964738	29966457	PHSM_myotubes_234803	ocr2openGene	VIT
metabolic	Myotubes	rs60131261	chr6	29965120	rs3903160	ENSG00000204642	ENST00000465459	HLA-F	29964738	29966457	PHSM_myotubes_234803	ocr2openGene	VIT
metabolic	Myotubes	rs533646	chr11	118679094	rs659969	ENSG00000137700	ENST00000526275	SLC37A4	118678908	118680079	PHSM_myotubes_54448	openGene2openGene	MS
metabolic	Myotubes	rs34536443	chr19	10352442	rs34536443	ENSG00000090674	ENST00000596390	MCOLN1	10352408	10354302	PHSM_myotubes_127487	openGene2openGene	SLE
metabolic	Myotubes	rs533646	chr11	118658886	rs745663	ENSG00000255176	ENST00000530198	ENSG00000255176	118658694	118659892	PHSM_myotubes_54446	ocr2openGene	MS
metabolic	Myotubes	rs3801810	chr7	26858021	rs3801805	ENSG00000253552	ENST00000522193	HOXA-AS2	26857469	26858418	PHSM_myotubes_251993	openGene2openGene	CRO
metabolic	Myotubes	rs78037977	chr1	172746562	rs78037977	ENSG00000120334	ENST00000460816	CENPL	172745963	172746741	PHSM_myotubes_18208	ocr2openGene	VIT
metabolic	Myotubes	rs3748817	chr1	2603362	rs10797435	ENSG00000069424	ENST00000668706	KCNAB2	2602972	2603715	PHSM_myotubes_440	ocr2openGene	MS
metabolic	Myotubes	rs3801810	chr7	26853905	rs3213853	ENSG00000233429	ENST00000495032	HOTAIRM1	26853832	26854086	PHSM_myotubes_251991	openGene2openGene	CRO
metabolic	Myotubes	rs1043101	chr11	35242543	rs932633	ENSG00000026508	ENST00000278386	CD44	35242465	35242808	PHSM_myotubes_46079	ocr2openGene	VIT
metabolic	Myotubes	rs3748817	chr1	2603362	rs10797435	ENSG00000069424	ENST00000653262	KCNAB2	2602972	2603715	PHSM_myotubes_440	ocr2openGene	MS
metabolic	Myotubes	rs7207591	chr17	42276943	rs4029774	ENSG00000161610	ENST00000293330	HCRT	42275485	42277493	PHSM_myotubes_112227	openGene2openGene	ALG
metabolic	Myotubes	rs34593439	chr15	78944951	rs2289702	ENSG00000214575	ENST00000611163	CPEB1	78943658	78945454	PHSM_myotubes_94795	openGene2openGene	T1D
metabolic	Myotubes	rs859637	chr1	172727397	rs704845	ENSG00000094975	ENST00000616058	SUCO	172726983	172727565	PHSM_myotubes_18205	ocr2openGene	CEL
metabolic	Myotubes	rs60131261	chr6	29850382	rs4711200	ENSG00000204642	ENST00000485513	HLA-F	29850072	29850565	PHSM_myotubes_234788	openGene2openGene	VIT
metabolic	Myotubes	rs2288904	chr19	10631767	rs1560710	ENSG00000079999	ENST00000590237	KEAP1	10631150	10632166	PHSM_myotubes_127545	openGene2openGene	MS
metabolic	Myotubes	rs859637	chr1	172727513	rs859648	ENSG00000094975	ENST00000610051	SUCO	172726983	172727565	PHSM_myotubes_18205	ocr2openGene	CEL
metabolic	Myotubes	rs859637	chr1	172727513	rs859648	ENSG00000270084	ENST00000602767	GAS5-AS1	172726983	172727565	PHSM_myotubes_18205	ocr2openGene	CEL
metabolic	Myotubes	rs1887428	chr9	4984530	rs1887428	ENSG00000107020	ENST00000473877	PLGRKT	4984347	4985652	PHSM_myotubes_280186	openGene2openGene	IBD
metabolic	Myotubes	rs7187776	chr16	28863801	rs7198606	ENSG00000168488	ENST00000566080	ATXN2L	28862859	28864658	PHSM_myotubes_101106	openGene2openGene	T1D
metabolic	Myotubes	rs35327136	chr17	45439373	rs35591873	ENSG00000120088	ENST00000581479	CRHR1	45439168	45439567	PHSM_myotubes_112784	openGene2openGene	T1D
metabolic	Myotubes	rs3748817	chr1	2603653	rs35090174	ENSG00000069424	ENST00000462676	KCNAB2	2602972	2603715	PHSM_myotubes_440	ocr2openGene	MS
metabolic	Myotubes	rs57095329	chr5	160467840	rs57095329	ENSG00000170584	ENST00000302764	NUDCD2	160467498	160468333	PHSM_myotubes_228654	openGene2openGene	SLE
metabolic	Myotubes	rs663743	chr11	64335476	rs574087	ENSG00000173153	ENST00000545035	ESRRA	64335002	64335485	PHSM_myotubes_48307	ocr2openGene	T1D
metabolic	Myotubes	rs3748817	chr1	2629296	rs4648657	ENSG00000069424	ENST00000652911	KCNAB2	2628710	2629777	PHSM_myotubes_447	openGene2openGene	MS
metabolic	Myotubes	rs8042861	chr15	90388131	rs2589940	ENSG00000170776	ENST00000559486	AKAP13	90387827	90388906	PHSM_myotubes_96343	openGene2openGene	MS
metabolic	Myotubes	rs3218251	chr22	37148305	rs228978	ENSG00000187045	ENST00000346753	TMPRSS6	37147660	37148590	PHSM_myotubes_175172	openGene2openGene	RA
metabolic	Myotubes	rs1799986	chr12	57136558	rs17547610	ENSG00000170581	ENST00000652741	STAT2	57135493	57136893	PHSM_myotubes_62722	ocr2openGene	ECZ
metabolic	Myotubes	rs1799986	chr12	57136558	rs17547610	ENSG00000170581	ENST00000651078	STAT2	57135493	57136893	PHSM_myotubes_62722	ocr2openGene	ECZ
metabolic	Myotubes	rs1799986	chr12	57136558	rs17547610	ENSG00000170581	ENST00000651301	STAT2	57135493	57136893	PHSM_myotubes_62722	ocr2openGene	ECZ
metabolic	Myotubes	rs1463485	chr17	75854333	rs9894009	ENSG00000267801	ENST00000586076	ENSG00000267801	75854099	75854391	PHSM_myotubes_116559	openGene2openGene	SLE
metabolic	Myotubes	rs12142199	chr1	1387698	rs12729599	ENSG00000284740	ENST00000641679	ENSG00000284740	1386934	1388005	PHSM_myotubes_147	openGene2openGene	SLE
metabolic	Myotubes	rs1463485	chr17	75855927	rs936394	ENSG00000267801	ENST00000586076	ENSG00000267801	75854954	75856269	PHSM_myotubes_116560	openGene2openGene	SLE
metabolic	Myotubes	rs28414437	chr14	80996305	rs4903961	ENSG00000284959	ENST00000654681	ENSG00000284959	80996246	80996756	PHSM_myotubes_85005	ocr2openGene	GD
metabolic	Myotubes	rs9808753	chr21	33403128	rs8134145	ENSG00000159110	ENST00000447980	IFNAR2	33402505	33404692	PHSM_myotubes_169925	ocr2openGene	MS
metabolic	Myotubes	rs10770143	chr11	2175882	rs7482891	ENSG00000129757	ENST00000471157	CDKN1C	2175478	2176138	PHSM_myotubes_42583	ocr2openGene	T1D
metabolic	Myotubes	rs7187776	chr16	28835545	rs55719896	ENSG00000168488	ENST00000562583	ATXN2L	28834185	28836815	PHSM_myotubes_101103	openGene2openGene	T1D
metabolic	Myotubes	rs1799986	chr12	57136558	rs17547610	ENSG00000170581	ENST00000651934	STAT2	57135493	57136893	PHSM_myotubes_62722	ocr2openGene	ECZ
metabolic	Myotubes	rs9469899	chr6	34792959	rs11757370	ENSG00000272288	ENST00000606496	ILRUN-AS1	34791431	34793250	PHSM_myotubes_235595	openGene2openGene	GD
metabolic	Myotubes	rs12365699	chr11	118870448	rs7117261	ENSG00000118094	ENST00000531295	TREH	118869925	118870980	PHSM_myotubes_54463	ocr2openGene	ALG
metabolic	Myotubes	rs112006329	chr11	575408	rs56333810	ENSG00000177542	ENST00000481290	SLC25A22	575275	576747	PHSM_myotubes_42216	openGene2openGene	SLE
metabolic	Myotubes	rs9926533	chr16	31118574	rs9925964	ENSG00000099381	ENST00000262519	SETD1A	31118386	31118779	PHSM_myotubes_101448	openGene2openGene	SLE
metabolic	Myotubes	rs3748816	chr1	2611214	rs10910111	ENSG00000287828	ENST00000669140	ENSG00000287828	2611030	2612660	PHSM_myotubes_445	openGene2openGene	CEL
metabolic	Myotubes	rs3783782	chr14	61470445	rs3783788	ENSG00000232774	ENST00000556717	ENSG00000232774	61470291	61471094	PHSM_myotubes_82560	ocr2openGene	RA
metabolic	Myotubes	rs9469899	chr6	34792107	rs6934662	ENSG00000064999	ENST00000360359	ANKS1A	34791431	34793250	PHSM_myotubes_235595	openGene2openGene	GD
metabolic	Myotubes	rs3748817	chr1	2594226	rs3748817	ENSG00000286518	ENST00000665088	ENSG00000286518	2593996	2594591	PHSM_myotubes_437	openGene2openGene	MS
metabolic	Myotubes	rs12548184	chr8	10885911	rs17778581	ENSG00000253641	ENST00000653879	ENSG00000253641	10885813	10886691	PHSM_myotubes_266299	ocr2openGene	SLE
metabolic	Myotubes	rs11246217	chr11	575408	rs56333810	ENSG00000185507	ENST00000348655	IRF7	575275	576747	PHSM_myotubes_42216	openGene2openGene	SLE
metabolic	Myotubes	rs11246217	chr11	575800	rs34793529	ENSG00000185507	ENST00000397570	IRF7	575275	576747	PHSM_myotubes_42216	openGene2openGene	SLE
metabolic	Myotubes	rs17323934	chr7	26865151	rs73069540	ENSG00000122566	ENST00000678675	HNRNPA2B1	26863997	26865231	PHSM_myotubes_251994	openGene2openGene	T1D
metabolic	Myotubes	rs2301888	chr1	17348042	rs2240335	ENSG00000117118	ENST00000485515	SDHB	17347819	17348670	PHSM_myotubes_2947	openGene2openGene	RA
metabolic	Myotubes	rs77599401	chr1	206685302	rs181345810	ENSG00000162894	ENST00000628511	FCMR	206684642	206686445	PHSM_myotubes_21776	openGene2openGene	T1D
metabolic	Myotubes	rs3197999	chr3	50148075	rs11714286	ENSG00000012171	ENST00000456560	SEMA3B	50147451	50148269	PHSM_myotubes_183403	ocr2openGene	IBD
metabolic	Myotubes	rs7517810	chr1	172875212	rs6425143	ENSG00000234741	ENST00000690941	GAS5	172874952	172875331	PHSM_myotubes_18225	ocr2openGene	CRO
metabolic	Myotubes	rs533646	chr11	118680075	rs642497	ENSG00000137700	ENST00000650539	SLC37A4	118678908	118680079	PHSM_myotubes_54448	openGene2openGene	MS
metabolic	Myotubes	rs1194	chr6	35260055	rs4713844	ENSG00000064999	ENST00000650178	ANKS1A	35258856	35260227	PHSM_myotubes_235686	openGene2openGene	SLE
metabolic	Myotubes	rs3197999	chr3	50515725	rs35694819	ENSG00000114735	ENST00000448997	HEMK1	50515609	50516507	PHSM_myotubes_183481	ocr2openGene	IBD
metabolic	Myotubes	rs2301888	chr1	17348042	rs2240335	ENSG00000117118	ENST00000375499	SDHB	17347819	17348670	PHSM_myotubes_2947	openGene2openGene	RA
metabolic	Myotubes	rs1950897	chr14	68286876	rs911263	ENSG00000242941	ENST00000493832	RPL12P7	68286694	68287038	PHSM_myotubes_83282	ocr2openGene	RA
metabolic	Myotubes	rs533646	chr11	118679276	rs543327	ENSG00000137700	ENST00000650539	SLC37A4	118678908	118680079	PHSM_myotubes_54448	openGene2openGene	MS
metabolic	Myotubes	rs930297	chr17	75412743	rs9914731	ENSG00000125454	ENST00000580151	SLC25A19	75412582	75412990	PHSM_myotubes_116457	ocr2openGene	SLE
metabolic	Myotubes	rs17849502	chr1	183471396	rs41272536	ENSG00000226570	ENST00000418657	ENSG00000226570	183471025	183473051	PHSM_myotubes_19461	openGene2openGene	SLE
metabolic	Myotubes	rs17323934	chr7	26864042	rs73069539	ENSG00000122566	ENST00000676524	HNRNPA2B1	26863997	26865231	PHSM_myotubes_251994	openGene2openGene	T1D
metabolic	Myotubes	rs17849501	chr1	183471396	rs41272536	ENSG00000226570	ENST00000418657	ENSG00000226570	183471025	183473051	PHSM_myotubes_19461	openGene2openGene	SLE
metabolic	Myotubes	rs41263646	chr1	183590569	rs2274065	ENSG00000226570	ENST00000418657	ENSG00000226570	183590395	183590794	PHSM_myotubes_19476	openGene2openGene	SLE
metabolic	Myotubes	rs533646	chr11	118679276	rs543327	ENSG00000137700	ENST00000532085	SLC37A4	118678908	118680079	PHSM_myotubes_54448	openGene2openGene	MS
metabolic	Myotubes	rs72663304	chr5	111694358	rs77790994	ENSG00000224032	ENST00000688370	EPB41L4A-AS1	111694212	111694573	PHSM_myotubes_222946	ocr2openGene	T1D
metabolic	Myotubes	rs930297	chr17	75412743	rs9914731	ENSG00000125454	ENST00000375261	SLC25A19	75412582	75412990	PHSM_myotubes_116457	ocr2openGene	SLE
metabolic	Myotubes	rs2066819	chr12	56346898	rs2066807	ENSG00000170581	ENST00000651339	STAT2	56346539	56347116	PHSM_myotubes_62595	openGene2openGene	PSO
metabolic	Myotubes	rs2066819	chr12	56346898	rs2066807	ENSG00000170581	ENST00000556539	STAT2	56346539	56347116	PHSM_myotubes_62595	openGene2openGene	PSO
metabolic	Myotubes	rs17323934	chr7	26864042	rs73069539	ENSG00000122566	ENST00000677571	HNRNPA2B1	26863997	26865231	PHSM_myotubes_251994	openGene2openGene	T1D
metabolic	Myotubes	rs892085	chr19	10707416	rs892085	ENSG00000130734	ENST00000589753	ATG4D	10707226	10707708	PHSM_myotubes_127560	openGene2openGene	PSO
metabolic	Myotubes	rs12928822	chr16	11315636	rs55752638	ENSG00000261392	ENST00000562893	ENSG00000261392	11315496	11315968	PHSM_myotubes_99215	openGene2openGene	CEL
metabolic	Myotubes	rs9926533	chr16	31002858	rs9926533	ENSG00000156885	ENST00000565462	COX6A2	31002850	31003223	PHSM_myotubes_101420	ocr2openGene	SLE
metabolic	Myotubes	rs12445568	chr16	30958236	rs62055866	ENSG00000103510	ENST00000539683	KAT8	30957035	30958589	PHSM_myotubes_101411	openGene2openGene	PSO
metabolic	Myotubes	rs11246217	chr11	575408	rs56333810	ENSG00000177542	ENST00000528936	SLC25A22	575275	576747	PHSM_myotubes_42216	openGene2openGene	SLE
metabolic	Myotubes	rs17323934	chr7	26864042	rs73069539	ENSG00000122566	ENST00000676749	HNRNPA2B1	26863997	26865231	PHSM_myotubes_251994	openGene2openGene	T1D
metabolic	Myotubes	rs9926533	chr16	31118574	rs9925964	ENSG00000156885	ENST00000287490	COX6A2	31118386	31118779	PHSM_myotubes_101448	openGene2openGene	SLE
metabolic	Myotubes	rs112006329	chr11	575408	rs56333810	ENSG00000279672	ENST00000623846	ENSG00000279672	575275	576747	PHSM_myotubes_42216	openGene2openGene	SLE
metabolic	Myotubes	rs60131261	chr6	29964961	rs9393984	ENSG00000204256	ENST00000449025	BRD2	29964738	29966457	PHSM_myotubes_234803	ocr2openGene	VIT
metabolic	Myotubes	rs72663304	chr5	111694410	rs78761377	ENSG00000238363	ENST00000458790	SNORA13	111694212	111694573	PHSM_myotubes_222946	ocr2openGene	T1D
metabolic	Myotubes	rs533646	chr11	118680047	rs642530	ENSG00000137700	ENST00000527992	SLC37A4	118678908	118680079	PHSM_myotubes_54448	openGene2openGene	MS
metabolic	Myotubes	rs112006329	chr11	575408	rs56333810	ENSG00000177542	ENST00000629634	SLC25A22	575275	576747	PHSM_myotubes_42216	openGene2openGene	SLE
metabolic	Myotubes	rs112006329	chr11	575408	rs56333810	ENSG00000177542	ENST00000625316	SLC25A22	575275	576747	PHSM_myotubes_42216	openGene2openGene	SLE
metabolic	Myotubes	rs17323934	chr7	26864711	rs17323934	ENSG00000122566	ENST00000678962	HNRNPA2B1	26863997	26865231	PHSM_myotubes_251994	openGene2openGene	T1D
metabolic	Myotubes	rs17323934	chr7	26865151	rs73069540	ENSG00000122566	ENST00000678962	HNRNPA2B1	26863997	26865231	PHSM_myotubes_251994	openGene2openGene	T1D
metabolic	Myotubes	rs17323934	chr7	26864042	rs73069539	ENSG00000122566	ENST00000678631	HNRNPA2B1	26863997	26865231	PHSM_myotubes_251994	openGene2openGene	T1D
metabolic	Myotubes	rs112006329	chr11	575408	rs56333810	ENSG00000177542	ENST00000625752	SLC25A22	575275	576747	PHSM_myotubes_42216	openGene2openGene	SLE
metabolic	Myotubes	rs3748816	chr1	2603362	rs10797435	ENSG00000069424	ENST00000341524	KCNAB2	2602972	2603715	PHSM_myotubes_440	ocr2openGene	CEL
metabolic	Myotubes	rs7207591	chr17	42266938	rs34129849	ENSG00000108788	ENST00000590050	MLX	42266865	42267243	PHSM_myotubes_112226	openGene2openGene	ALG
metabolic	Myotubes	rs9926533	chr16	31042719	rs2288004	ENSG00000175938	ENST00000318663	ORAI3	31042042	31043209	PHSM_myotubes_101428	openGene2openGene	SLE
metabolic	Myotubes	rs12421615	chr11	64245438	rs60031276	ENSG00000162302	ENST00000530383	RPS6KA4	64245404	64246096	PHSM_myotubes_48287	openGene2openGene	VIT
metabolic	Myotubes	rs12421615	chr11	64245438	rs60031276	ENSG00000162302	ENST00000531659	RPS6KA4	64245404	64246096	PHSM_myotubes_48287	openGene2openGene	VIT
metabolic	Myotubes	rs8107548	chr19	49391199	rs7257053	ENSG00000261949	ENST00000576655	GFY	49389504	49391263	PHSM_myotubes_132834	ocr2openGene	MS
metabolic	Myotubes	rs10883723	chr10	102485234	rs3781289	ENSG00000107862	ENST00000678923	GBF1	102485180	102485764	PHSM_myotubes_37620	openGene2openGene	ALG
metabolic	Myotubes	rs9372120	chr6	106181821	rs34582442	ENSG00000057657	ENST00000424894	PRDM1	106181663	106182449	PHSM_myotubes_241047	ocr2openGene	ALG
metabolic	Myotubes	rs34536443	chr19	10352442	rs34536443	ENSG00000090339	ENST00000264832	ICAM1	10352408	10354302	PHSM_myotubes_127487	openGene2openGene	MS
metabolic	Myotubes	rs12421615	chr11	64335476	rs574087	ENSG00000068831	ENST00000480443	RASGRP2	64335002	64335485	PHSM_myotubes_48307	ocr2openGene	VIT
metabolic	Myotubes	rs12188300	chr5	159402519	rs12188300	ENSG00000113312	ENST00000683219	TTC1	159402261	159403195	PHSM_myotubes_228473	ocr2openGene	PSO
metabolic	Myotubes	rs8054198	chr16	10944503	rs8054198	ENSG00000260310	ENST00000566325	ENSG00000260310	10944261	10944945	PHSM_myotubes_99122	openGene2openGene	SLE
metabolic	Myotubes	rs12188300	chr5	159402519	rs12188300	ENSG00000113312	ENST00000231238	TTC1	159402261	159403195	PHSM_myotubes_228473	ocr2openGene	PSO
metabolic	Myotubes	rs9372120	chr6	106181815	rs34599047	ENSG00000057657	ENST00000489365	PRDM1	106181663	106182449	PHSM_myotubes_241047	ocr2openGene	ALG
metabolic	Myotubes	rs9372120	chr6	106279340	rs3804333	ENSG00000057657	ENST00000424894	PRDM1	106279147	106279520	PHSM_myotubes_241061	openGene2openGene	ALG
metabolic	Myotubes	rs10985070	chr9	120928959	rs1930785	ENSG00000270917	ENST00000603920	ENSG00000270917	120928453	120929383	PHSM_myotubes_289302	openGene2openGene	RA
metabolic	Myotubes	rs12188300	chr5	159402519	rs12188300	ENSG00000113312	ENST00000684515	TTC1	159402261	159403195	PHSM_myotubes_228473	ocr2openGene	PSO
metabolic	Myotubes	rs9611565	chr22	41387655	rs11546403	ENSG00000100401	ENST00000405486	RANGAP1	41387444	41387844	PHSM_myotubes_175918	ocr2openGene	VIT
metabolic	Myotubes	rs60131261	chr6	29966303	rs6935024	ENSG00000214922	ENST00000399247	HLA-F-AS1	29964738	29966457	PHSM_myotubes_234803	ocr2openGene	VIT
metabolic	Myotubes	rs533646	chr11	118679094	rs659969	ENSG00000137700	ENST00000357590	SLC37A4	118678908	118680079	PHSM_myotubes_54448	openGene2openGene	MS
metabolic	Myotubes	rs36014129	chr6	26189128	rs13204572	ENSG00000272468	ENST00000607175	ENSG00000272468	26188369	26189350	PHSM_myotubes_234389	openGene2openGene	SLE
metabolic	Myotubes	rs3197999	chr3	50515725	rs35694819	ENSG00000088543	ENST00000485902	C3orf18	50515609	50516507	PHSM_myotubes_183481	ocr2openGene	IBD
metabolic	Myotubes	rs12445568	chr16	31005649	rs729482	ENSG00000089280	ENST00000570090	FUS	31005606	31005823	PHSM_myotubes_101421	ocr2openGene	PSO
metabolic	Myotubes	rs5757584	chr22	39311217	chr22:39707222	ENSG00000100311	ENST00000381551	PDGFB	39310747	39311341	PHSM_myotubes_175621	ocr2openGene	CRO
metabolic	Myotubes	rs533646	chr11	118679199	rs656575	ENSG00000137700	ENST00000525102	SLC37A4	118678908	118680079	PHSM_myotubes_54448	openGene2openGene	MS
metabolic	Myotubes	rs12128789	chr1	212700215	rs3754482	ENSG00000123684	ENST00000366997	LPGAT1	212699013	212701411	PHSM_myotubes_22658	openGene2openGene	T1D
metabolic	Myotubes	rs1217382	chr1	113905292	rs971173	ENSG00000116793	ENST00000446739	PHTF1	113904397	113905665	PHSM_myotubes_14092	openGene2openGene	CRO
metabolic	Myotubes	rs12156002	chr8	128168084	rs34746976	ENSG00000249859	ENST00000655783	PVT1	128167692	128168740	PHSM_myotubes_277357	ocr2openGene	SLE
metabolic	Myotubes	rs2298428	chr22	21591884	rs73166632	ENSG00000187905	ENST00000497328	LRRC74B	21591113	21592087	PHSM_myotubes_172765	ocr2openGene	CEL
metabolic	Myotubes	rs859637	chr1	172727397	rs704845	ENSG00000117593	ENST00000647645	DARS2	172726983	172727565	PHSM_myotubes_18205	ocr2openGene	CEL
metabolic	Myotubes	rs112006329	chr11	575408	rs56333810	ENSG00000177542	ENST00000628067	SLC25A22	575275	576747	PHSM_myotubes_42216	openGene2openGene	SLE
metabolic	Myotubes	rs1194	chr6	35192028	rs3800398	ENSG00000064995	ENST00000693593	TAF11	35191738	35193013	PHSM_myotubes_235671	ocr2openGene	SLE
metabolic	Myotubes	rs11246217	chr11	575408	rs56333810	ENSG00000177542	ENST00000628067	SLC25A22	575275	576747	PHSM_myotubes_42216	openGene2openGene	SLE
metabolic	Myotubes	rs27293	chr5	96881988	rs11375466	ENSG00000246763	ENST00000515003	RGMB-AS1	96881358	96882156	PHSM_myotubes_221843	openGene2openGene	JIA
metabolic	Myotubes	rs3748817	chr1	2603362	rs10797435	ENSG00000169717	ENST00000378404	ACTRT2	2602972	2603715	PHSM_myotubes_440	ocr2openGene	MS
metabolic	Myotubes	rs78521699	chr6	2909931	rs79587779	ENSG00000124535	ENST00000380769	WRNIP1	2909804	2910054	PHSM_myotubes_231528	openGene2openGene	VIT
metabolic	Myotubes	rs78521699	chr6	2909931	rs79587779	ENSG00000124535	ENST00000380764	WRNIP1	2909804	2910054	PHSM_myotubes_231528	openGene2openGene	VIT
metabolic	Myotubes	rs2283792	chr22	21832804	rs9610375	ENSG00000215012	ENST00000407472	RTL10	21832302	21832879	PHSM_myotubes_172812	ocr2openGene	MS
metabolic	Myotubes	rs11089637	chr22	21591884	rs73166632	ENSG00000161179	ENST00000482998	YDJC	21591113	21592087	PHSM_myotubes_172765	ocr2openGene	RA
metabolic	Myotubes	rs7187776	chr16	28863226	rs62037367	ENSG00000177548	ENST00000562475	RABEP2	28862859	28864658	PHSM_myotubes_101106	openGene2openGene	T1D
metabolic	Myotubes	rs3748816	chr1	2604319	rs4648652	ENSG00000130762	ENST00000445297	ARHGEF16	2604254	2604467	PHSM_myotubes_441	ocr2openGene	CEL
metabolic	Myotubes	rs3197999	chr3	49311176	rs34463816	ENSG00000067560	ENST00000678921	RHOA	49310856	49311275	PHSM_myotubes_183278	openGene2openGene	IBD
metabolic	Myotubes	rs17323934	chr7	26865151	rs73069540	ENSG00000122566	ENST00000679001	HNRNPA2B1	26863997	26865231	PHSM_myotubes_251994	openGene2openGene	T1D
metabolic	Myotubes	rs2017445	chr12	56041628	rs705704	ENSG00000123342	ENST00000552763	MMP19	56041366	56042371	PHSM_myotubes_62547	openGene2openGene	VIT
metabolic	Myotubes	rs2017445	chr12	56041720	rs705705	ENSG00000123342	ENST00000552763	MMP19	56041366	56042371	PHSM_myotubes_62547	openGene2openGene	VIT
metabolic	Myotubes	rs507230	chr11	35112101	rs543353	ENSG00000251862	ENST00000516053	MIR1343	35110937	35112222	PHSM_myotubes_46054	ocr2openGene	SLE
metabolic	Myotubes	rs55963299	chr2	60849968	rs35878604	ENSG00000222251	ENST00000410319	RNA5SP95	60849961	60850507	PHSM_myotubes_141202	openGene2openGene	CRO
metabolic	Myotubes	rs55963299	chr2	60881694	rs67574266	ENSG00000222251	ENST00000410319	RNA5SP95	60880797	60882062	PHSM_myotubes_141204	openGene2openGene	CRO
metabolic	Myotubes	rs78037977	chr1	172746562	rs78037977	ENSG00000234741	ENST00000431268	GAS5	172745963	172746741	PHSM_myotubes_18208	ocr2openGene	VIT
metabolic	Myotubes	rs645078	chr11	64373153	rs11231770	ENSG00000231680	ENST00000457725	LINC02723	64372959	64373649	PHSM_myotubes_48316	ocr2openGene	PSO
metabolic	Myotubes	rs3197999	chr3	49358927	rs3811699	ENSG00000283189	ENST00000638079	ENSG00000283189	49357609	49358977	PHSM_myotubes_183285	openGene2openGene	IBD
metabolic	Myotubes	rs12128789	chr1	212700089	rs2221593	ENSG00000229258	ENST00000446560	LPGAT1-AS1	212699013	212701411	PHSM_myotubes_22658	openGene2openGene	T1D
metabolic	Myotubes	rs150254607	chr4	122577138	rs62324161	ENSG00000138688	ENST00000679879	KIAA1109	122576902	122577224	PHSM_myotubes_208220	ocr2openGene	ALG
metabolic	Myotubes	rs78037977	chr1	172746562	rs78037977	ENSG00000234741	ENST00000448718	GAS5	172745963	172746741	PHSM_myotubes_18208	ocr2openGene	VIT
metabolic	Myotubes	rs11089637	chr22	21591562	rs17819937	ENSG00000187905	ENST00000442047	LRRC74B	21591113	21592087	PHSM_myotubes_172765	ocr2openGene	RA
metabolic	Myotubes	rs36014129	chr6	26189128	rs13204572	ENSG00000275714	ENST00000613854	H3C1	26188369	26189350	PHSM_myotubes_234389	openGene2openGene	SLE
metabolic	Myotubes	rs4821124	chr22	21591562	rs5998619	ENSG00000187905	ENST00000473769	LRRC74B	21591113	21592087	PHSM_myotubes_172765	ocr2openGene	PSO
metabolic	Myotubes	rs45475795	chr4	122590977	rs6842843	ENSG00000170917	ENST00000502270	NUDT6	122590905	122591519	PHSM_myotubes_208226	ocr2openGene	RA
metabolic	Myotubes	rs74984480	chr6	14118274	rs2235369	ENSG00000234261	ENST00000656468	ENSG00000234261	14117144	14118289	PHSM_myotubes_232994	openGene2openGene	RA
metabolic	Myotubes	rs11590283	chr1	1308516	rs61766198	ENSG00000187634	ENST00000437963	SAMD11	1307404	1309020	PHSM_myotubes_131	openGene2openGene	SLE
metabolic	Myotubes	rs131658	chr22	21591884	rs73166632	ENSG00000187905	ENST00000442047	LRRC74B	21591113	21592087	PHSM_myotubes_172765	ocr2openGene	SLE
metabolic	Myotubes	rs12142199	chr1	1308516	rs61766198	ENSG00000187634	ENST00000464948	SAMD11	1307404	1309020	PHSM_myotubes_131	openGene2openGene	SLE
metabolic	Myotubes	rs793108	chr10	31122426	rs1538981	ENSG00000148516	ENST00000558655	ZEB1	31122168	31122515	PHSM_myotubes_30288	ocr2openGene	RA
metabolic	Myotubes	rs78037977	chr1	172746562	rs78037977	ENSG00000234741	ENST00000691213	GAS5	172745963	172746741	PHSM_myotubes_18208	ocr2openGene	VIT
metabolic	Myotubes	rs62149416	chr2	60881694	rs67574266	ENSG00000222251	ENST00000410319	RNA5SP95	60880797	60882062	PHSM_myotubes_141204	openGene2openGene	PSO
metabolic	Myotubes	rs131658	chr22	21591884	rs73166632	ENSG00000187905	ENST00000473769	LRRC74B	21591113	21592087	PHSM_myotubes_172765	ocr2openGene	SLE
metabolic	Myotubes	rs12706860	chr7	128928906	rs729302	ENSG00000275106	ENST00000613068	ENSG00000275106	128928280	128929777	PHSM_myotubes_261508	ocr2openGene	SLE
metabolic	Myotubes	rs12706860	chr7	128931986	rs35939202	ENSG00000275106	ENST00000613068	ENSG00000275106	128931748	128932954	PHSM_myotubes_261509	ocr2openGene	SLE
metabolic	Myotubes	rs1463485	chr17	75869586	rs56901103	ENSG00000141569	ENST00000591668	TRIM65	75869263	75870145	PHSM_myotubes_116563	ocr2openGene	SLE
metabolic	Myotubes	rs1463485	chr17	75869586	rs56901103	ENSG00000141569	ENST00000648382	TRIM65	75869263	75870145	PHSM_myotubes_116563	ocr2openGene	SLE
metabolic	Myotubes	rs34779708	chr10	35126540	rs16935880	ENSG00000269952	ENST00000602435	ENSG00000269952	35126485	35127876	PHSM_myotubes_30791	openGene2openGene	IBD
metabolic	Myotubes	rs1463485	chr17	75855927	rs936394	ENSG00000141569	ENST00000543309	TRIM65	75854954	75856269	PHSM_myotubes_116560	openGene2openGene	SLE
metabolic	Myotubes	rs1877030	chr17	39244798	rs11078895	ENSG00000277791	ENST00000613870	PSMB3	39244007	39245358	PHSM_myotubes_111749	ocr2openGene	RA
metabolic	Myotubes	rs7187776	chr16	28880144	rs8055138	ENSG00000177548	ENST00000564473	RABEP2	28879599	28880643	PHSM_myotubes_101110	openGene2openGene	T1D
metabolic	Myotubes	rs1877030	chr17	39244798	rs11078895	ENSG00000277791	ENST00000620309	PSMB3	39244007	39245358	PHSM_myotubes_111749	ocr2openGene	RA
metabolic	Myotubes	rs2030030	chr3	188051924	rs62278039	ENSG00000113916	ENST00000621333	BCL6	188051220	188052751	PHSM_myotubes_196677	ocr2openGene	ALG
metabolic	Myotubes	rs41299637	chr1	200970514	rs3208703	ENSG00000233217	ENST00000435735	MROH3P	200969890	200970567	PHSM_myotubes_20667	ocr2openGene	AS
metabolic	Myotubes	rs55838263	chr1	200970514	rs3208703	ENSG00000233217	ENST00000435735	MROH3P	200969890	200970567	PHSM_myotubes_20667	ocr2openGene	MS
metabolic	Myotubes	rs2030030	chr3	188061304	rs62279869	ENSG00000113916	ENST00000470319	BCL6	188061218	188061572	PHSM_myotubes_196678	ocr2openGene	ALG
metabolic	Myotubes	rs12421615	chr11	64245438	rs60031276	ENSG00000182450	ENST00000539216	KCNK4	64245404	64246096	PHSM_myotubes_48287	openGene2openGene	VIT
metabolic	Myotubes	rs3197999	chr3	50292395	rs1076872	ENSG00000068001	ENST00000415028	HYAL2	50291787	50293009	PHSM_myotubes_183445	openGene2openGene	IBD
metabolic	Myotubes	rs3197999	chr3	50292395	rs1076872	ENSG00000068001	ENST00000481597	HYAL2	50291787	50293009	PHSM_myotubes_183445	openGene2openGene	IBD
metabolic	Myotubes	rs3197999	chr3	50292395	rs1076872	ENSG00000068001	ENST00000395139	HYAL2	50291787	50293009	PHSM_myotubes_183445	openGene2openGene	IBD
metabolic	Myotubes	rs9373839	chr6	106279340	rs3804333	ENSG00000057657	ENST00000648754	PRDM1	106279147	106279520	PHSM_myotubes_241061	openGene2openGene	SLE
metabolic	Myotubes	rs2687812	chr8	132921045	rs864091	ENSG00000042832	ENST00000522691	TG	132920735	132921097	PHSM_myotubes_277936	ocr2openGene	VIT
metabolic	Myotubes	rs11089637	chr22	21591562	rs17819937	ENSG00000206145	ENST00000450626	P2RX6P	21591113	21592087	PHSM_myotubes_172765	ocr2openGene	RA
metabolic	Myotubes	rs131658	chr22	21591689	rs73166630	ENSG00000206145	ENST00000439119	P2RX6P	21591113	21592087	PHSM_myotubes_172765	ocr2openGene	SLE
metabolic	Myotubes	rs2066819	chr12	56267121	rs60542959	ENSG00000062485	ENST00000552222	CS	56266661	56267677	PHSM_myotubes_62587	openGene2openGene	PSO
metabolic	Myotubes	rs7595717	chr2	68368548	rs1373199	ENSG00000236259	ENST00000428093	PPIAP64	68368362	68369254	PHSM_myotubes_142006	ocr2openGene	MS
metabolic	Myotubes	rs2988277	chr1	167455687	rs2949661	ENSG00000198842	ENST00000443333	STYXL2	167454711	167456333	PHSM_myotubes_17552	openGene2openGene	ALG
metabolic	Myotubes	rs2066819	chr12	56267121	rs60542959	ENSG00000062485	ENST00000551441	CS	56266661	56267677	PHSM_myotubes_62587	openGene2openGene	PSO
metabolic	Myotubes	rs4676410	chr2	240628909	rs34236350	ENSG00000130294	ENST00000448728	KIF1A	240628852	240629332	PHSM_myotubes_159634	ocr2openGene	AS
metabolic	Myotubes	rs10200159	chr2	55618001	rs34380337	ENSG00000115239	ENST00000482829	ASB3	55616872	55618105	PHSM_myotubes_140906	openGene2openGene	VIT
metabolic	Myotubes	rs9926533	chr16	30958165	rs11643872	ENSG00000089280	ENST00000380244	FUS	30957035	30958589	PHSM_myotubes_101411	openGene2openGene	SLE
metabolic	Myotubes	rs6873255	chr5	173926511	rs747472	ENSG00000254211	ENST00000522731	LINC01485	173926409	173926752	PHSM_myotubes_229929	ocr2openGene	CRO
metabolic	Myotubes	rs36014129	chr6	26199675	rs34961555	ENSG00000158373	ENST00000377777	H2BC5	26198888	26199808	PHSM_myotubes_234392	openGene2openGene	SLE
metabolic	Myotubes	rs36014129	chr6	26199675	rs34961555	ENSG00000158373	ENST00000289316	H2BC5	26198888	26199808	PHSM_myotubes_234392	openGene2openGene	SLE
metabolic	Myotubes	rs4676410	chr2	240630275	rs3749171	ENSG00000130294	ENST00000648129	KIF1A	240630079	240630332	PHSM_myotubes_159635	ocr2openGene	AS
metabolic	Myotubes	rs4676410	chr2	240628909	rs34236350	ENSG00000130294	ENST00000648680	KIF1A	240628852	240629332	PHSM_myotubes_159634	ocr2openGene	AS
metabolic	Myotubes	rs11605042	chr11	72703144	rs3765105	ENSG00000186635	ENST00000465814	ARAP1	72703074	72704453	PHSM_myotubes_49817	openGene2openGene	RA
metabolic	Myotubes	rs12720356	chr19	10310306	rs75231016	ENSG00000105376	ENST00000221980	ICAM5	10310156	10310622	PHSM_myotubes_127478	openGene2openGene	T1D
metabolic	Myotubes	rs78037977	chr1	172746562	rs78037977	ENSG00000234741	ENST00000650796	GAS5	172745963	172746741	PHSM_myotubes_18208	ocr2openGene	VIT
metabolic	Myotubes	rs78037977	chr1	172746562	rs78037977	ENSG00000234741	ENST00000650796	GAS5	172745963	172746741	PHSM_myotubes_18208	ocr2openGene	VIT
metabolic	Myotubes	rs78037977	chr1	172746562	rs78037977	ENSG00000234741	ENST00000416952	GAS5	172745963	172746741	PHSM_myotubes_18208	ocr2openGene	VIT
metabolic	Myotubes	rs78037977	chr1	172746562	rs78037977	ENSG00000234741	ENST00000422183	GAS5	172745963	172746741	PHSM_myotubes_18208	ocr2openGene	VIT
metabolic	Myotubes	rs3783782	chr14	61477041	rs74577987	ENSG00000139973	ENST00000636133	SYT16	61476761	61477258	PHSM_myotubes_82562	openGene2openGene	RA
metabolic	Myotubes	rs4676410	chr2	240630275	rs3749171	ENSG00000130294	ENST00000498729	KIF1A	240630079	240630332	PHSM_myotubes_159635	ocr2openGene	AS
metabolic	Myotubes	rs2227203	chr1	172909883	rs2227203	ENSG00000117593	ENST00000648055	DARS2	172909396	172910108	PHSM_myotubes_18238	ocr2openGene	SLE
metabolic	Myotubes	rs2227203	chr1	172909883	rs17299316	ENSG00000117593	ENST00000648458	DARS2	172909396	172910108	PHSM_myotubes_18238	ocr2openGene	SLE
metabolic	Myotubes	rs55963299	chr2	60881694	rs67574266	ENSG00000115392	ENST00000696373	FANCL	60880797	60882062	PHSM_myotubes_141204	openGene2openGene	CRO
metabolic	Myotubes	rs11755393	chr6	34792548	rs7752060	ENSG00000064995	ENST00000361288	TAF11	34791431	34793250	PHSM_myotubes_235595	openGene2openGene	SLE
metabolic	Myotubes	rs11059927	chr12	128824136	rs12815929	ENSG00000150990	ENST00000308736	DHX37	128823312	128824847	PHSM_myotubes_70313	openGene2openGene	SLE
metabolic	Myotubes	rs28449958	chr16	28824361	rs138159013	ENSG00000168488	ENST00000564162	ATXN2L	28822488	28824581	PHSM_myotubes_101102	openGene2openGene	IBD
metabolic	Myotubes	rs28449958	chr16	28863883	rs11864750	ENSG00000238045	ENST00000564980	ENSG00000238045	28862859	28864658	PHSM_myotubes_101106	openGene2openGene	IBD
metabolic	Myotubes	rs11755393	chr6	34792177	rs6457791	ENSG00000064995	ENST00000361288	TAF11	34791431	34793250	PHSM_myotubes_235595	openGene2openGene	SLE
metabolic	Myotubes	rs181826	chr5	142145415	rs249642	ENSG00000013561	ENST00000507291	RNF14	142145136	142145699	PHSM_myotubes_226297	openGene2openGene	CRO
metabolic	Myotubes	rs34841270	chr8	128555046	rs6651253	ENSG00000229140	ENST00000522667	CCDC26	128554769	128555060	PHSM_myotubes_277413	ocr2openGene	CRO
metabolic	Myotubes	rs1385374	chr12	128792163	rs923077	ENSG00000204603	ENST00000376678	LINC01257	128791612	128792358	PHSM_myotubes_70304	ocr2openGene	SLE
metabolic	Myotubes	rs5743618	chr4	38824096	rs386673686	ENSG00000157796	ENST00000511729	WDR19	38823805	38824140	PHSM_myotubes_201964	ocr2openGene	ALG
metabolic	Myotubes	rs6489785	chr12	120925921	rs6489785	ENSG00000256569	ENST00000544939	ENSG00000256569	120925591	120926085	PHSM_myotubes_69168	ocr2openGene	ALG
metabolic	Myotubes	rs4561177	chr11	110123301	rs640266	ENSG00000149308	ENST00000278612	NPAT	110123035	110123382	PHSM_myotubes_53201	ocr2openGene	PSO
metabolic	Myotubes	rs10947428	chr6	33761941	rs61004913	ENSG00000204618	ENST00000376751	RNF39	33761624	33762535	PHSM_myotubes_235400	ocr2openGene	ALG
metabolic	Myotubes	rs5743618	chr4	38823822	rs73236628	ENSG00000157796	ENST00000506503	WDR19	38823805	38824140	PHSM_myotubes_201964	ocr2openGene	ALG
metabolic	Myotubes	rs2248359	chr20	54173204	rs2248137	ENSG00000022277	ENST00000449062	RTF2	54172651	54174524	PHSM_myotubes_166891	openGene2openGene	MS
metabolic	Myotubes	rs11755393	chr6	34792177	rs6457791	ENSG00000064995	ENST00000685682	TAF11	34791431	34793250	PHSM_myotubes_235595	openGene2openGene	SLE
metabolic	Myotubes	rs1170436	chr16	68530283	rs1728769	ENSG00000039068	ENST00000562836	CDH1	68529694	68530675	PHSM_myotubes_103902	openGene2openGene	SLE
metabolic	Myotubes	rs62149416	chr2	60881694	rs67574266	ENSG00000115392	ENST00000696307	FANCL	60880797	60882062	PHSM_myotubes_141204	openGene2openGene	PSO
metabolic	Myotubes	rs9611565	chr22	41413633	rs202635	ENSG00000100412	ENST00000482208	ACO2	41412942	41414714	PHSM_myotubes_175923	ocr2openGene	VIT
metabolic	Myotubes	rs533646	chr11	118679245	rs656505	ENSG00000176302	ENST00000531539	FOXR1	118678908	118680079	PHSM_myotubes_54448	openGene2openGene	MS
metabolic	Myotubes	rs533646	chr11	118679255	rs660489	ENSG00000176302	ENST00000531539	FOXR1	118678908	118680079	PHSM_myotubes_54448	openGene2openGene	MS
metabolic	Myotubes	rs12720356	chr19	10310306	rs75231016	ENSG00000105397	ENST00000530829	TYK2	10310156	10310622	PHSM_myotubes_127478	openGene2openGene	T1D
metabolic	Myotubes	rs2248359	chr20	54174437	rs2585427	ENSG00000087460	ENST00000313949	GNAS	54172651	54174524	PHSM_myotubes_166891	openGene2openGene	MS
metabolic	Myotubes	rs34346645	chr3	71503981	rs9842406	ENSG00000114861	ENST00000648895	FOXP1	71503690	71504893	PHSM_myotubes_185885	ocr2openGene	VIT
metabolic	Myotubes	rs62149416	chr2	60881694	rs67574266	ENSG00000115392	ENST00000696362	FANCL	60880797	60882062	PHSM_myotubes_141204	openGene2openGene	PSO
metabolic	Myotubes	rs11923593	chr3	53051785	rs2581811	ENSG00000243696	ENST00000468472	ENSG00000243696	53051469	53052183	PHSM_myotubes_183791	ocr2openGene	ECZ
metabolic	Myotubes	rs2248359	chr20	54173204	rs2248137	ENSG00000087460	ENST00000657090	GNAS	54172651	54174524	PHSM_myotubes_166891	openGene2openGene	MS
metabolic	Myotubes	rs7132277	chr12	123244155	rs12817892	ENSG00000086598	ENST00000262225	TMED2	123243920	123244217	PHSM_myotubes_69574	openGene2openGene	MS
metabolic	Myotubes	rs12087340	chr1	85278899	rs9887879	ENSG00000117174	ENST00000431532	ZNHIT6	85278895	85279248	PHSM_myotubes_11432	openGene2openGene	MS
metabolic	Myotubes	rs28449958	chr16	28863801	rs7198606	ENSG00000177548	ENST00000568703	RABEP2	28862859	28864658	PHSM_myotubes_101106	openGene2openGene	IBD
metabolic	Myotubes	rs2248359	chr20	54173204	rs2248137	ENSG00000087460	ENST00000453292	GNAS	54172651	54174524	PHSM_myotubes_166891	openGene2openGene	MS
metabolic	Myotubes	rs34835	chr16	28479196	rs151181	ENSG00000188603	ENST00000637050	CLN3	28478844	28479264	PHSM_myotubes_101067	ocr2openGene	T1D
metabolic	Myotubes	rs34835	chr16	28521750	rs28698667	ENSG00000188603	ENST00000564091	CLN3	28521506	28521806	PHSM_myotubes_101074	ocr2openGene	T1D
metabolic	Myotubes	rs28449958	chr16	28863883	rs11864750	ENSG00000177548	ENST00000567483	RABEP2	28862859	28864658	PHSM_myotubes_101106	openGene2openGene	IBD
metabolic	Myotubes	rs9808753	chr21	33403128	rs8134145	ENSG00000142166	ENST00000652513	IFNAR1	33402505	33404692	PHSM_myotubes_169925	ocr2openGene	MS
metabolic	Myotubes	rs2066819	chr12	56300477	rs2695789	ENSG00000135469	ENST00000551911	COQ10A	56299561	56300916	PHSM_myotubes_62589	openGene2openGene	PSO
metabolic	Myotubes	rs62149416	chr2	60881694	rs67574266	ENSG00000115392	ENST00000696570	FANCL	60880797	60882062	PHSM_myotubes_141204	openGene2openGene	PSO
metabolic	Myotubes	rs34835	chr16	28554346	rs7191618	ENSG00000188603	ENST00000636351	CLN3	28553777	28554538	PHSM_myotubes_101080	openGene2openGene	T1D
metabolic	Myotubes	rs60131261	chr6	30061023	rs9295829	ENSG00000112812	ENST00000466364	PRSS16	30060593	30061997	PHSM_myotubes_234820	openGene2openGene	VIT
metabolic	Myotubes	rs62149416	chr2	60881694	rs67574266	ENSG00000115392	ENST00000696476	FANCL	60880797	60882062	PHSM_myotubes_141204	openGene2openGene	PSO
metabolic	Myotubes	rs1701704	chr12	56028855	rs34813703	ENSG00000161638	ENST00000551861	ITGA5	56028716	56030055	PHSM_myotubes_62545	openGene2openGene	T1D
metabolic	Myotubes	rs11933540	chr4	26083889	rs10517086	ENSG00000168214	ENST00000679469	RBPJ	26083888	26084369	PHSM_myotubes_201224	ocr2openGene	RA
metabolic	Myotubes	rs62149416	chr2	60881694	rs67574266	ENSG00000115392	ENST00000696469	FANCL	60880797	60882062	PHSM_myotubes_141204	openGene2openGene	PSO
metabolic	Myotubes	rs12445568	chr16	31085555	rs4468641	ENSG00000176723	ENST00000618063	ZNF843	31085522	31086432	PHSM_myotubes_101438	ocr2openGene	PSO
metabolic	Myotubes	rs66718203	chr16	11297853	rs34437200	ENSG00000179583	ENST00000644232	CIITA	11297493	11298126	PHSM_myotubes_99210	ocr2openGene	T1D
metabolic	Myotubes	rs28449958	chr16	28864161	rs7193733	ENSG00000177548	ENST00000358201	RABEP2	28862859	28864658	PHSM_myotubes_101106	openGene2openGene	IBD
metabolic	Myotubes	rs2066819	chr12	56334474	chr12:56334474:GA:G	ENSG00000257727	ENST00000553191	CNPY2	56333276	56334542	PHSM_myotubes_62593	openGene2openGene	PSO
metabolic	Myotubes	rs508970	chr11	61142656	rs1787904	ENSG00000110446	ENST00000681275	SLC15A3	61142551	61142706	PHSM_myotubes_47801	ocr2openGene	RA
metabolic	Myotubes	rs36014129	chr6	26199675	rs34961555	ENSG00000278705	ENST00000377745	H4C2	26198888	26199808	PHSM_myotubes_234392	openGene2openGene	SLE
metabolic	Myotubes	rs508970	chr11	61142656	rs1787904	ENSG00000110446	ENST00000681951	SLC15A3	61142551	61142706	PHSM_myotubes_47801	ocr2openGene	RA
metabolic	Myotubes	rs331463	chr11	36500710	rs5030445	ENSG00000110442	ENST00000526789	COMMD9	36500244	36500855	PHSM_myotubes_46333	ocr2openGene	RA
metabolic	Myotubes	rs34779708	chr10	35126627	rs4934730	ENSG00000108100	ENST00000374704	CCNY	35126485	35127876	PHSM_myotubes_30791	openGene2openGene	IBD
metabolic	Myotubes	rs34779708	chr10	35127585	rs12765038	ENSG00000108100	ENST00000374704	CCNY	35126485	35127876	PHSM_myotubes_30791	openGene2openGene	IBD
metabolic	Myotubes	rs3197999	chr3	50299601	rs34136796	ENSG00000114349	ENST00000467787	GNAT1	50298865	50300033	PHSM_myotubes_183446	openGene2openGene	IBD
metabolic	Myotubes	rs3197999	chr3	50299601	rs34136796	ENSG00000114349	ENST00000481246	GNAT1	50298865	50300033	PHSM_myotubes_183446	openGene2openGene	IBD
metabolic	Myotubes	rs2288904	chr19	10631231	rs12972963	ENSG00000129353	ENST00000588214	SLC44A2	10631150	10632166	PHSM_myotubes_127545	openGene2openGene	MS
metabolic	Myotubes	rs3197999	chr3	50292395	rs1076872	ENSG00000114349	ENST00000481246	GNAT1	50291787	50293009	PHSM_myotubes_183445	openGene2openGene	IBD
metabolic	Myotubes	rs10865050	chr2	102315152	rs72823635	ENSG00000115602	ENST00000427077	IL1RL1	102314993	102315299	PHSM_myotubes_145016	ocr2openGene	ALG
metabolic	Myotubes	rs2256814	chr20	63748395	rs12053646	ENSG00000101150	ENST00000358548	TPD52L2	63747653	63748701	PHSM_myotubes_168386	ocr2openGene	MS
metabolic	Myotubes	rs2256814	chr20	63748395	rs12053646	ENSG00000101150	ENST00000217121	TPD52L2	63747653	63748701	PHSM_myotubes_168386	ocr2openGene	MS
metabolic	Myotubes	rs63406760	chr12	123244155	rs12817892	ENSG00000150967	ENST00000542678	ABCB9	123243920	123244217	PHSM_myotubes_69574	openGene2openGene	ALG
metabolic	Myotubes	rs63406760	chr12	123244192	rs12818067	ENSG00000150967	ENST00000542678	ABCB9	123243920	123244217	PHSM_myotubes_69574	openGene2openGene	ALG
metabolic	Myotubes	rs3748816	chr1	2629443	rs4648658	ENSG00000142611	ENST00000606170	PRDM16	2628710	2629777	PHSM_myotubes_447	openGene2openGene	CEL
metabolic	Myotubes	rs7187776	chr16	28835519	rs56404918	ENSG00000178188	ENST00000567536	SH2B1	28834185	28836815	PHSM_myotubes_101103	openGene2openGene	T1D
metabolic	Myotubes	rs60652743	chr19	46705224	rs425105	ENSG00000181027	ENST00000600977	FKRP	46704963	46705335	PHSM_myotubes_132299	ocr2openGene	T1D
metabolic	Myotubes	rs2066819	chr12	56334216	rs2371494	ENSG00000229117	ENST00000546485	RPL41	56333276	56334542	PHSM_myotubes_62593	openGene2openGene	PSO
metabolic	Myotubes	rs62149416	chr2	60881694	rs67574266	ENSG00000115392	ENST00000696509	FANCL	60880797	60882062	PHSM_myotubes_141204	openGene2openGene	PSO
metabolic	Myotubes	rs1249910	chr3	112672327	rs1249910	ENSG00000091986	ENST00000480275	CCDC80	112671813	112672481	PHSM_myotubes_188438	ocr2openGene	ECZ
metabolic	Myotubes	rs7187776	chr16	28846324	rs7187776	ENSG00000178188	ENST00000545570	SH2B1	28845952	28847176	PHSM_myotubes_101104	openGene2openGene	T1D
metabolic	Myotubes	rs2066819	chr12	56334353	rs79824801	ENSG00000229117	ENST00000546591	RPL41	56333276	56334542	PHSM_myotubes_62593	openGene2openGene	PSO
metabolic	Myotubes	rs5758343	chr22	41418397	rs202665	ENSG00000100417	ENST00000466645	PMM1	41417981	41418431	PHSM_myotubes_175924	ocr2openGene	ALG
metabolic	Myotubes	rs2256814	chr20	63754093	rs13041528	ENSG00000101150	ENST00000611972	TPD52L2	63754007	63754263	PHSM_myotubes_168388	ocr2openGene	MS
metabolic	Myotubes	rs60652743	chr19	46705224	rs425105	ENSG00000181027	ENST00000597339	FKRP	46704963	46705335	PHSM_myotubes_132299	ocr2openGene	T1D
metabolic	Myotubes	rs2288904	chr19	10631787	rs1560709	ENSG00000129353	ENST00000586078	SLC44A2	10631150	10632166	PHSM_myotubes_127545	openGene2openGene	MS
metabolic	Myotubes	rs1635168	chr15	28132626	rs8025035	ENSG00000206190	ENST00000356865	ATP10A	28132607	28132784	PHSM_myotubes_88685	openGene2openGene	VIT
metabolic	Myotubes	rs1635168	chr15	28132626	rs8025035	ENSG00000259011	ENST00000557558	ATP10A-DT	28132607	28132784	PHSM_myotubes_88685	openGene2openGene	VIT
metabolic	Myotubes	rs367569	chr16	11256954	rs33989964	ENSG00000274038	ENST00000615581	ENSG00000274038	11255483	11257039	PHSM_myotubes_99200	openGene2openGene	PSO
metabolic	Myotubes	rs367569	chr16	11255821	rs243332	ENSG00000274038	ENST00000615581	ENSG00000274038	11255483	11257039	PHSM_myotubes_99200	openGene2openGene	PSO
metabolic	Myotubes	rs11089637	chr22	21591689	rs73166630	ENSG00000161180	ENST00000292779	CCDC116	21591113	21592087	PHSM_myotubes_172765	ocr2openGene	RA
metabolic	Myotubes	rs2288904	chr19	10631767	rs1560710	ENSG00000129353	ENST00000335757	SLC44A2	10631150	10632166	PHSM_myotubes_127545	openGene2openGene	MS
metabolic	Myotubes	rs5758343	chr22	41544520	rs28623192	ENSG00000100417	ENST00000478337	PMM1	41543828	41544885	PHSM_myotubes_175948	openGene2openGene	ALG
metabolic	Myotubes	rs12132298	chr1	200970514	rs3208703	ENSG00000163395	ENST00000295591	IGFN1	200969890	200970567	PHSM_myotubes_20667	ocr2openGene	IBD
metabolic	Myotubes	rs12132298	chr1	200970514	rs3208703	ENSG00000163395	ENST00000437879	IGFN1	200969890	200970567	PHSM_myotubes_20667	ocr2openGene	IBD
metabolic	Myotubes	rs112006329	chr11	575800	rs34793529	ENSG00000099849	ENST00000414138	RASSF7	575275	576747	PHSM_myotubes_42216	openGene2openGene	SLE
metabolic	Myotubes	rs2288904	chr19	10631611	rs1560711	ENSG00000129353	ENST00000592293	SLC44A2	10631150	10632166	PHSM_myotubes_127545	openGene2openGene	MS
metabolic	Myotubes	rs56083426	chr15	38554821	rs72727394	ENSG00000134152	ENST00000559464	KATNBL1	38554459	38554863	PHSM_myotubes_89737	ocr2openGene	CRO
metabolic	Myotubes	rs4924273	chr15	38554537	rs4924273	ENSG00000134152	ENST00000559464	KATNBL1	38554459	38554863	PHSM_myotubes_89737	ocr2openGene	MS
metabolic	Myotubes	rs564976	chr3	160017071	rs523886	ENSG00000238427	ENST00000458819	RNU7-136P	160016823	160017437	PHSM_myotubes_194167	openGene2openGene	SLE
metabolic	Myotubes	rs9926533	chr16	31025699	rs11150604	ENSG00000167397	ENST00000394975	VKORC1	31025628	31026175	PHSM_myotubes_101426	ocr2openGene	SLE
metabolic	Myotubes	rs11574914	chr9	34710341	rs11574914	ENSG00000137075	ENST00000488058	RNF38	34708466	34710401	PHSM_myotubes_282416	ocr2openGene	RA
metabolic	Myotubes	rs11590283	chr1	1308516	rs61766198	ENSG00000187642	ENST00000341290	PERM1	1307404	1309020	PHSM_myotubes_131	openGene2openGene	SLE
metabolic	Myotubes	rs35134214	chr15	38554821	rs72727394	ENSG00000134152	ENST00000559464	KATNBL1	38554459	38554863	PHSM_myotubes_89737	ocr2openGene	T1D
metabolic	Myotubes	rs12142199	chr1	1308516	rs61766198	ENSG00000187642	ENST00000341290	PERM1	1307404	1309020	PHSM_myotubes_131	openGene2openGene	SLE
metabolic	Myotubes	rs11590283	chr1	1308516	rs61766198	ENSG00000187642	ENST00000433179	PERM1	1307404	1309020	PHSM_myotubes_131	openGene2openGene	SLE
metabolic	Myotubes	rs11643872	chr16	30958165	rs11643872	ENSG00000089280	ENST00000568685	FUS	30957035	30958589	PHSM_myotubes_101411	openGene2openGene	GD
metabolic	Myotubes	rs11590283	chr1	1308516	rs61766198	ENSG00000187642	ENST00000694917	PERM1	1307404	1309020	PHSM_myotubes_131	openGene2openGene	SLE
metabolic	Myotubes	rs9808753	chr21	33403846	rs9975155	ENSG00000159110	ENST00000447980	IFNAR2	33402505	33404692	PHSM_myotubes_169925	ocr2openGene	MS
metabolic	Myotubes	rs9469899	chr6	34792548	rs7752060	ENSG00000272288	ENST00000606496	ILRUN-AS1	34791431	34793250	PHSM_myotubes_235595	openGene2openGene	GD
metabolic	Myotubes	rs663743	chr11	64285685	rs887314	ENSG00000173486	ENST00000652094	FKBP2	64284274	64286193	PHSM_myotubes_48296	openGene2openGene	T1D
metabolic	Myotubes	rs2256814	chr20	63739379	rs6122159	ENSG00000101213	ENST00000217185	PTK6	63739365	63741414	PHSM_myotubes_168384	openGene2openGene	MS
metabolic	Myotubes	rs9469899	chr6	34792385	rs7769961	ENSG00000124507	ENST00000486120	PACSIN1	34791431	34793250	PHSM_myotubes_235595	openGene2openGene	GD
metabolic	Myotubes	rs1551398	chr8	125528848	rs28510097	ENSG00000173334	ENST00000519576	TRIB1	125528573	125529117	PHSM_myotubes_277063	ocr2openGene	CRO
metabolic	Myotubes	rs9808753	chr21	33404135	rs9975473	ENSG00000159110	ENST00000447980	IFNAR2	33402505	33404692	PHSM_myotubes_169925	ocr2openGene	MS
metabolic	Myotubes	rs6651252	chr8	128540610	rs2392944	ENSG00000136997	ENST00000651626	MYC	128540351	128541213	PHSM_myotubes_277411	ocr2openGene	SLE
metabolic	Myotubes	rs2256814	chr20	63740688	rs1741708	ENSG00000101150	ENST00000358548	TPD52L2	63739365	63741414	PHSM_myotubes_168384	openGene2openGene	MS
metabolic	Myotubes	rs7187776	chr16	28835925	rs12928404	ENSG00000168488	ENST00000562686	ATXN2L	28834185	28836815	PHSM_myotubes_101103	openGene2openGene	T1D
metabolic	Myotubes	rs2298428	chr22	21591689	rs73166630	ENSG00000161180	ENST00000607942	CCDC116	21591113	21592087	PHSM_myotubes_172765	ocr2openGene	CEL
metabolic	Myotubes	rs147868091	chr21	34544067	rs4816492	ENSG00000159140	ENST00000436227	SON	34544010	34544288	PHSM_myotubes_170053	ocr2openGene	RA
metabolic	Myotubes	rs3783782	chr14	61470865	rs57943182	ENSG00000232774	ENST00000229465	ENSG00000232774	61470291	61471094	PHSM_myotubes_82560	ocr2openGene	RA
metabolic	Myotubes	rs12927355	chr16	11078252	rs2058531	ENSG00000262020	ENST00000572828	ENSG00000262020	11077976	11078514	PHSM_myotubes_99154	ocr2openGene	MS
metabolic	Myotubes	rs13153019	chr5	177357438	rs4976688	ENSG00000160867	ENST00000508139	FGFR4	177357279	177358805	PHSM_myotubes_230370	openGene2openGene	ALG
metabolic	Myotubes	rs12445568	chr16	30985550	rs12443808	ENSG00000103507	ENST00000394950	BCKDK	30984842	30986255	PHSM_myotubes_101417	ocr2openGene	PSO
metabolic	Myotubes	rs9573641	chr13	75735610	rs1092601	ENSG00000136153	ENST00000532785	LMO7	75735511	75735661	PHSM_myotubes_75828	ocr2openGene	T1D
metabolic	Myotubes	rs3783782	chr14	61462813	rs17098411	ENSG00000232774	ENST00000229465	ENSG00000232774	61462721	61463095	PHSM_myotubes_82558	openGene2openGene	RA
metabolic	Myotubes	rs12445568	chr16	31072003	rs6565217	ENSG00000099381	ENST00000684162	SETD1A	31071939	31072265	PHSM_myotubes_101433	ocr2openGene	PSO
metabolic	Myotubes	rs3783782	chr14	61493315	rs7153815	ENSG00000100714	ENST00000557539	MTHFD1	61493151	61493641	PHSM_myotubes_82567	openGene2openGene	RA
metabolic	Myotubes	rs3783782	chr14	61527576	rs116995425	ENSG00000139998	ENST00000267512	RAB15	61527422	61528117	PHSM_myotubes_82578	openGene2openGene	RA
metabolic	Myotubes	rs13153019	chr5	177357438	rs4976688	ENSG00000160867	ENST00000483872	FGFR4	177357279	177358805	PHSM_myotubes_230370	openGene2openGene	ALG
metabolic	Myotubes	rs36014129	chr6	26199675	rs34961555	ENSG00000286522	ENST00000621411	H3C2	26198888	26199808	PHSM_myotubes_234392	openGene2openGene	SLE
metabolic	Myotubes	rs2495365	chr1	2604319	rs4648652	ENSG00000130762	ENST00000418137	ARHGEF16	2604254	2604467	PHSM_myotubes_441	ocr2openGene	UC
metabolic	Myotubes	rs4924273	chr15	38554477	rs7170151	ENSG00000248079	ENST00000560866	DPH6-DT	38554459	38554863	PHSM_myotubes_89737	ocr2openGene	MS
metabolic	Myotubes	rs13153019	chr5	177357438	rs4976688	ENSG00000169223	ENST00000502721	LMAN2	177357279	177358805	PHSM_myotubes_230370	openGene2openGene	ALG
metabolic	Myotubes	rs12445568	chr16	30985551	rs12443627	ENSG00000103507	ENST00000567682	BCKDK	30984842	30986255	PHSM_myotubes_101417	ocr2openGene	PSO
metabolic	Myotubes	rs2495365	chr1	2629443	rs4648658	ENSG00000130762	ENST00000445297	ARHGEF16	2628710	2629777	PHSM_myotubes_447	openGene2openGene	UC
metabolic	Myotubes	rs12445568	chr16	30985550	rs12443808	ENSG00000103507	ENST00000567682	BCKDK	30984842	30986255	PHSM_myotubes_101417	ocr2openGene	PSO
metabolic	Myotubes	rs7130753	chr11	111663718	rs2186839	ENSG00000166323	ENST00000615746	C11orf65	111663488	111663719	PHSM_myotubes_53425	ocr2openGene	ALG
metabolic	Myotubes	rs3197999	chr3	49238531	rs11920267	ENSG00000185909	ENST00000471811	KLHDC8B	49238461	49239190	PHSM_myotubes_183265	ocr2openGene	IBD
metabolic	Myotubes	rs17323934	chr7	26865151	rs73069540	ENSG00000213786	ENST00000396362	NHP2P2	26863997	26865231	PHSM_myotubes_251994	ocr2openGene	T1D
metabolic	Myotubes	rs72698115	chr1	154420198	rs35402075	ENSG00000273110	ENST00000607963	ENSG00000273110	154419473	154420538	PHSM_myotubes_15897	ocr2openGene	JIA
metabolic	Myotubes	rs10663129	chr3	141486721	rs3806647	ENSG00000114098	ENST00000485396	ARMC8	141486512	141488010	PHSM_myotubes_192132	openGene2openGene	ALG
metabolic	Myotubes	rs3783782	chr14	61470445	rs3783788	ENSG00000100644	ENST00000323441	HIF1A	61470291	61471094	PHSM_myotubes_82560	ocr2openGene	RA
metabolic	Myotubes	rs10979182	chr9	108041694	rs10217259	ENSG00000226825	ENST00000655513	LINC01509	108040848	108042023	PHSM_myotubes_287779	ocr2openGene	PSO
metabolic	Myotubes	rs10663129	chr3	141486623	rs12695736	ENSG00000114098	ENST00000468560	ARMC8	141486512	141488010	PHSM_myotubes_192132	openGene2openGene	ALG
metabolic	Myotubes	rs1799986	chr12	57136558	rs17547610	ENSG00000166886	ENST00000555857	NAB2	57135493	57136893	PHSM_myotubes_62722	openGene2openGene	ECZ
metabolic	Myotubes	rs12156002	chr8	128168084	rs34746976	ENSG00000249859	ENST00000521122	PVT1	128167692	128168740	PHSM_myotubes_277357	ocr2openGene	SLE
metabolic	Myotubes	rs12156002	chr8	128168461	rs1995218	ENSG00000249859	ENST00000521122	PVT1	128167692	128168740	PHSM_myotubes_277357	ocr2openGene	SLE
metabolic	Myotubes	rs1799986	chr12	57136558	rs17547610	ENSG00000166886	ENST00000554718	NAB2	57135493	57136893	PHSM_myotubes_62722	openGene2openGene	ECZ
metabolic	Myotubes	rs444210	chr6	166989912	rs2345571	ENSG00000130023	ENST00000590711	ERMARD	166989662	166990003	PHSM_myotubes_248256	ocr2openGene	CRO
metabolic	Myotubes	rs74610550	chr19	1184156	rs59320291	ENSG00000127663	ENST00000611640	KDM4B	1183677	1184188	PHSM_myotubes_125638	ocr2openGene	CRO
metabolic	Myotubes	rs3801810	chr7	26864711	rs17323934	ENSG00000122565	ENST00000456948	CBX3	26863997	26865231	PHSM_myotubes_251994	openGene2openGene	CRO
metabolic	Myotubes	rs10760123	chr9	120928679	rs3761849	ENSG00000226752	ENST00000639576	CUTALP	120928453	120929383	PHSM_myotubes_289302	openGene2openGene	ALG
metabolic	Myotubes	rs34695944	chr2	60881694	rs67574266	ENSG00000115392	ENST00000696624	FANCL	60880797	60882062	PHSM_myotubes_141204	openGene2openGene	RA
metabolic	Myotubes	rs12445568	chr16	30958236	rs62055866	ENSG00000167394	ENST00000417935	ZNF668	30957035	30958589	PHSM_myotubes_101411	openGene2openGene	PSO
metabolic	Myotubes	rs7717955	chr5	35861050	rs11567705	ENSG00000113494	ENST00000514206	PRLR	35860782	35861052	PHSM_myotubes_216686	ocr2openGene	ALG
metabolic	Myotubes	rs6738825	chr2	197785535	rs771018	ENSG00000115524	ENST00000335508	SF3B1	197785001	197786892	PHSM_myotubes_153872	openGene2openGene	SLE
metabolic	Myotubes	rs3748817	chr1	2628150	rs12730932	ENSG00000130762	ENST00000378378	ARHGEF16	2627964	2628654	PHSM_myotubes_446	ocr2openGene	MS
metabolic	Myotubes	rs3748817	chr1	2607961	rs4445406	ENSG00000130762	ENST00000485984	ARHGEF16	2607789	2608004	PHSM_myotubes_443	ocr2openGene	MS
metabolic	Myotubes	rs231972	chr16	28597035	rs11074908	ENSG00000149929	ENST00000279392	HIRIP3	28596801	28597313	PHSM_myotubes_101091	openGene2openGene	T1D
metabolic	Myotubes	rs34779708	chr10	35126540	rs16935880	ENSG00000095794	ENST00000468236	CREM	35126485	35127876	PHSM_myotubes_30791	openGene2openGene	IBD
metabolic	Myotubes	rs34779708	chr10	35127585	rs12765038	ENSG00000095794	ENST00000474931	CREM	35126485	35127876	PHSM_myotubes_30791	openGene2openGene	IBD
metabolic	Myotubes	rs3748817	chr1	2629296	rs4648657	ENSG00000130762	ENST00000445297	ARHGEF16	2628710	2629777	PHSM_myotubes_447	openGene2openGene	MS
metabolic	Myotubes	rs1453560	chr17	39782724	rs34016964	ENSG00000161405	ENST00000348427	IKZF3	39782565	39782727	PHSM_myotubes_111816	ocr2openGene	SLE
metabolic	Myotubes	rs11755393	chr6	34609999	rs2814978	ENSG00000186577	ENST00000394990	SMIM29	34609530	34610034	PHSM_myotubes_235572	ocr2openGene	SLE
metabolic	Myotubes	rs12156002	chr8	128170598	rs7016362	ENSG00000249859	ENST00000656948	PVT1	128170505	128170796	PHSM_myotubes_277358	ocr2openGene	SLE
metabolic	Myotubes	rs2227203	chr1	172909883	rs2227203	ENSG00000117586	ENST00000367718	TNFSF4	172909396	172910108	PHSM_myotubes_18238	ocr2openGene	SLE
metabolic	Myotubes	rs2256814	chr20	63747986	rs73622887	ENSG00000125520	ENST00000496425	SLC2A4RG	63747653	63748701	PHSM_myotubes_168386	ocr2openGene	MS
metabolic	Myotubes	rs9603616	chr13	39776775	rs7993214	ENSG00000229456	ENST00000339626	RLIMP1	39776241	39776898	PHSM_myotubes_73457	ocr2openGene	RA
metabolic	Myotubes	rs3806624	chr3	27730523	rs1353286	ENSG00000151092	ENST00000308710	NGLY1	27729419	27730619	PHSM_myotubes_180484	ocr2openGene	RA
metabolic	Myotubes	rs62626325	chr10	6069659	rs41295055	ENSG00000232807	ENST00000448685	ENSG00000232807	6069361	6069974	PHSM_myotubes_27682	openGene2openGene	MS
metabolic	Myotubes	rs7512552	chr1	150487216	rs3840449	ENSG00000143387	ENST00000480670	CTSK	150487097	150487619	PHSM_myotubes_15336	openGene2openGene	ECZ
metabolic	Myotubes	rs930297	chr17	75412743	rs9914731	ENSG00000177885	ENST00000462266	GRB2	75412582	75412990	PHSM_myotubes_116457	ocr2openGene	SLE
metabolic	Myotubes	rs2687812	chr8	132946072	rs1554540	ENSG00000008513	ENST00000522204	ST3GAL1	132945684	132947670	PHSM_myotubes_277940	ocr2openGene	VIT
metabolic	Myotubes	rs7512552	chr1	150476719	rs1932934	ENSG00000131788	ENST00000369298	PIAS3	150476619	150476973	PHSM_myotubes_15333	ocr2openGene	ECZ
metabolic	Myotubes	rs793108	chr10	31122426	rs1538981	ENSG00000223834	ENST00000649682	ENSG00000223834	31122168	31122515	PHSM_myotubes_30288	ocr2openGene	RA
metabolic	Myotubes	rs75637965	chr8	11458083	rs75637965	ENSG00000136573	ENST00000526097	BLK	11457830	11458312	PHSM_myotubes_266389	ocr2openGene	MS
metabolic	Myotubes	rs17323934	chr7	26864042	rs73069539	ENSG00000122566	ENST00000676497	HNRNPA2B1	26863997	26865231	PHSM_myotubes_251994	openGene2openGene	T1D
metabolic	Myotubes	rs7187776	chr16	28835828	rs55830740	ENSG00000178952	ENST00000561644	TUFM	28834185	28836815	PHSM_myotubes_101103	openGene2openGene	T1D
metabolic	Myotubes	rs12156002	chr8	128168063	rs36099148	ENSG00000249859	ENST00000655783	PVT1	128167692	128168740	PHSM_myotubes_277357	ocr2openGene	SLE
metabolic	Myotubes	rs231389	chr2	203782538	rs749933	ENSG00000233031	ENST00000448842	ENSG00000233031	203782177	203782733	PHSM_myotubes_154565	openGene2openGene	T1D
metabolic	Myotubes	rs5743618	chr4	38783012	rs10012017	ENSG00000251642	ENST00000506010	ENSG00000251642	38782900	38783152	PHSM_myotubes_201959	openGene2openGene	ALG
metabolic	Myotubes	rs10883723	chr10	102502871	rs2296590	ENSG00000171206	ENST00000645961	TRIM8	102501891	102503132	PHSM_myotubes_37624	openGene2openGene	ALG
metabolic	Myotubes	rs8042861	chr15	90529921	rs111742752	ENSG00000182768	ENST00000331497	NGRN	90529404	90531029	PHSM_myotubes_96366	openGene2openGene	MS
metabolic	Myotubes	rs243323	chr16	11256954	rs33989964	ENSG00000038532	ENST00000494853	CLEC16A	11255483	11257039	PHSM_myotubes_99200	openGene2openGene	SLE
metabolic	Myotubes	rs28449958	chr16	28864161	rs7193733	ENSG00000261840	ENST00000688410	ENSG00000261840	28862859	28864658	PHSM_myotubes_101106	openGene2openGene	IBD
metabolic	Myotubes	rs62149416	chr2	60881694	rs67574266	ENSG00000273063	ENST00000608934	ENSG00000273063	60880797	60882062	PHSM_myotubes_141204	openGene2openGene	PSO
metabolic	Myotubes	rs34695944	chr2	60881694	rs67574266	ENSG00000273063	ENST00000608934	ENSG00000273063	60880797	60882062	PHSM_myotubes_141204	openGene2openGene	RA
metabolic	Myotubes	rs17323934	chr7	26864711	rs17323934	ENSG00000197576	ENST00000610970	HOXA4	26863997	26865231	PHSM_myotubes_251994	ocr2openGene	T1D
metabolic	Myotubes	rs7187776	chr16	28863801	rs7198606	ENSG00000177548	ENST00000562475	RABEP2	28862859	28864658	PHSM_myotubes_101106	openGene2openGene	T1D
metabolic	Myotubes	rs7731626	chr5	56148856	rs7731626	ENSG00000155542	ENST00000624733	SETD9	56148703	56148923	PHSM_myotubes_218109	openGene2openGene	CRO
metabolic	Myotubes	rs17323934	chr7	26865151	rs73069540	ENSG00000105997	ENST00000522456	HOXA3	26863997	26865231	PHSM_myotubes_251994	ocr2openGene	T1D
metabolic	Myotubes	rs74908652	chr19	10315836	rs78295726	ENSG00000090339	ENST00000423829	ICAM1	10315432	10316266	PHSM_myotubes_127480	openGene2openGene	SLE
metabolic	Myotubes	rs7731626	chr5	56148856	rs7731626	ENSG00000155542	ENST00000480414	SETD9	56148703	56148923	PHSM_myotubes_218109	openGene2openGene	RA
metabolic	Myotubes	rs9469899	chr6	34792451	rs7769820	ENSG00000064995	ENST00000687970	TAF11	34791431	34793250	PHSM_myotubes_235595	openGene2openGene	GD
metabolic	Myotubes	rs3748816	chr1	2575976	rs4310388	ENSG00000157870	ENST00000378424	PRXL2B	2575367	2576736	PHSM_myotubes_433	ocr2openGene	CEL
metabolic	Myotubes	rs61839660	chr10	6075012	rs41295065	ENSG00000134470	ENST00000453922	IL15RA	6074726	6075385	PHSM_myotubes_27683	ocr2openGene	ALG
metabolic	Myotubes	rs7717955	chr5	35861050	rs11567705	ENSG00000152582	ENST00000513078	SPEF2	35860782	35861052	PHSM_myotubes_216686	ocr2openGene	ALG
metabolic	Myotubes	rs3748816	chr1	2575976	rs4310388	ENSG00000157870	ENST00000464043	PRXL2B	2575367	2576736	PHSM_myotubes_433	ocr2openGene	CEL
metabolic	Myotubes	rs7717955	chr5	35852209	rs6890853	ENSG00000152582	ENST00000637061	SPEF2	35852016	35852433	PHSM_myotubes_216682	openGene2openGene	ALG
metabolic	Myotubes	rs131294	chr22	29995001	rs3788423	ENSG00000100330	ENST00000401950	MTMR3	29994052	29995217	PHSM_myotubes_174134	ocr2openGene	IBD
metabolic	Myotubes	rs17323934	chr7	26865151	rs73069540	ENSG00000105991	ENST00000643460	HOXA1	26863997	26865231	PHSM_myotubes_251994	ocr2openGene	T1D
metabolic	Myotubes	rs7723899	chr5	96963054	rs1423357	ENSG00000058729	ENST00000511012	RIOK2	96962793	96963064	PHSM_myotubes_221852	openGene2openGene	CRO
metabolic	Myotubes	rs61839660	chr10	6075012	rs41295065	ENSG00000134470	ENST00000622442	IL15RA	6074726	6075385	PHSM_myotubes_27683	ocr2openGene	ALG
metabolic	Myotubes	rs533646	chr11	118680075	rs642497	ENSG00000118181	ENST00000524864	RPS25	118678908	118680079	PHSM_myotubes_54448	openGene2openGene	MS
metabolic	Myotubes	rs11755393	chr6	34792107	rs6934662	ENSG00000124678	ENST00000509988	TCP11	34791431	34793250	PHSM_myotubes_235595	ocr2openGene	SLE
metabolic	Myotubes	rs1516971	chr8	128540610	rs2392944	ENSG00000136997	ENST00000641036	MYC	128540351	128541213	PHSM_myotubes_277411	ocr2openGene	RA
metabolic	Myotubes	rs1516971	chr8	128540610	rs2392944	ENSG00000136997	ENST00000377970	MYC	128540351	128541213	PHSM_myotubes_277411	ocr2openGene	RA
metabolic	Myotubes	rs11755393	chr6	34792385	rs7769961	ENSG00000124678	ENST00000509988	TCP11	34791431	34793250	PHSM_myotubes_235595	ocr2openGene	SLE
metabolic	Myotubes	rs131658	chr22	21591884	rs73166632	ENSG00000161180	ENST00000607942	CCDC116	21591113	21592087	PHSM_myotubes_172765	ocr2openGene	SLE
metabolic	Myotubes	rs2256814	chr20	63747986	rs73622887	ENSG00000125508	ENST00000217188	SRMS	63747653	63748701	PHSM_myotubes_168386	ocr2openGene	MS
metabolic	Myotubes	rs645078	chr11	64373170	rs11231771	ENSG00000110076	ENST00000693456	NRXN2	64372959	64373649	PHSM_myotubes_48316	ocr2openGene	PSO
metabolic	Myotubes	rs2205960	chr1	173258376	rs2901716	ENSG00000234741	ENST00000685159	GAS5	173257991	173259150	PHSM_myotubes_18290	ocr2openGene	SLE
metabolic	Myotubes	rs2205960	chr1	173258376	rs2901716	ENSG00000234741	ENST00000685008	GAS5	173257991	173259150	PHSM_myotubes_18290	ocr2openGene	SLE
metabolic	Myotubes	rs9469899	chr6	34792107	rs6934662	ENSG00000064995	ENST00000361288	TAF11	34791431	34793250	PHSM_myotubes_235595	openGene2openGene	GD
metabolic	Myotubes	rs10068717	chr5	142116150	rs10875596	ENSG00000113552	ENST00000504424	GNPDA1	142115962	142116280	PHSM_myotubes_226295	ocr2openGene	ALG
metabolic	Myotubes	rs9469899	chr6	34792177	rs6457791	ENSG00000064995	ENST00000361288	TAF11	34791431	34793250	PHSM_myotubes_235595	openGene2openGene	GD
metabolic	Myotubes	rs7130753	chr11	111569700	rs4534611	ENSG00000086848	ENST00000531154	ALG9	111569555	111569756	PHSM_myotubes_53410	ocr2openGene	ALG
metabolic	Myotubes	rs12039904	chr1	173258376	rs2901716	ENSG00000234741	ENST00000448718	GAS5	173257991	173259150	PHSM_myotubes_18290	ocr2openGene	SLE
metabolic	Myotubes	rs9611565	chr22	41326860	rs3927	ENSG00000198792	ENST00000633056	TMEM184B	41326698	41327455	PHSM_myotubes_175907	ocr2openGene	VIT
metabolic	Myotubes	rs2256814	chr20	63740688	rs1741708	ENSG00000130584	ENST00000245663	ZBTB46	63739365	63741414	PHSM_myotubes_168384	openGene2openGene	MS
metabolic	Myotubes	rs5758343	chr22	41403829	rs75784	ENSG00000100412	ENST00000678788	ACO2	41403774	41404290	PHSM_myotubes_175922	ocr2openGene	ALG
metabolic	Myotubes	rs694739	chr11	64285685	rs887314	ENSG00000173264	ENST00000546139	GPR137	64284274	64286193	PHSM_myotubes_48296	openGene2openGene	MS
metabolic	Myotubes	rs2256814	chr20	63739379	rs6122159	ENSG00000130584	ENST00000245663	ZBTB46	63739365	63741414	PHSM_myotubes_168384	openGene2openGene	MS
metabolic	Myotubes	rs2288904	chr19	10617644	rs2043305	ENSG00000196365	ENST00000590206	LONP1	10617406	10618254	PHSM_myotubes_127543	ocr2openGene	MS
metabolic	Myotubes	rs34593439	chr15	78944951	rs2289702	ENSG00000103811	ENST00000678817	CTSH	78943658	78945454	PHSM_myotubes_94795	openGene2openGene	T1D
metabolic	Myotubes	rs2256814	chr20	63740688	rs1741708	ENSG00000130584	ENST00000302995	ZBTB46	63739365	63741414	PHSM_myotubes_168384	openGene2openGene	MS
metabolic	Myotubes	rs533646	chr11	118679892	rs673770	ENSG00000118181	ENST00000527853	RPS25	118678908	118680079	PHSM_myotubes_54448	openGene2openGene	MS
metabolic	Myotubes	rs2256814	chr20	63739379	rs6122159	ENSG00000130584	ENST00000302995	ZBTB46	63739365	63741414	PHSM_myotubes_168384	openGene2openGene	MS
metabolic	Myotubes	rs11089629	chr22	21591562	rs5998619	ENSG00000161180	ENST00000292779	CCDC116	21591113	21592087	PHSM_myotubes_172765	ocr2openGene	SLE
metabolic	Myotubes	rs9469899	chr6	34792177	rs6457791	ENSG00000064995	ENST00000420584	TAF11	34791431	34793250	PHSM_myotubes_235595	openGene2openGene	GD
metabolic	Myotubes	rs4979473	chr9	114914238	rs12352646	ENSG00000230601	ENST00000612244	TEX48	114914161	114914453	PHSM_myotubes_288768	ocr2openGene	CRO
metabolic	Myotubes	rs9469899	chr6	34792959	rs11757370	ENSG00000064995	ENST00000361288	TAF11	34791431	34793250	PHSM_myotubes_235595	openGene2openGene	GD
metabolic	Myotubes	rs9469899	chr6	34792451	rs7769820	ENSG00000064995	ENST00000420584	TAF11	34791431	34793250	PHSM_myotubes_235595	openGene2openGene	GD
metabolic	Myotubes	rs2288904	chr19	10631494	rs2288904	ENSG00000213339	ENST00000250237	QTRT1	10631150	10632166	PHSM_myotubes_127545	openGene2openGene	MS
metabolic	Myotubes	rs2283792	chr22	21867813	rs9610505	ENSG00000100027	ENST00000403503	YPEL1	21866859	21868247	PHSM_myotubes_172819	openGene2openGene	MS
metabolic	Myotubes	rs3197999	chr3	49238531	rs11920267	ENSG00000236980	ENST00000443990	C3orf84	49238461	49239190	PHSM_myotubes_183265	ocr2openGene	IBD
metabolic	Myotubes	rs2283792	chr22	21868030	rs9607340	ENSG00000100027	ENST00000339468	YPEL1	21866859	21868247	PHSM_myotubes_172819	openGene2openGene	MS
metabolic	Myotubes	rs2288904	chr19	10631787	rs1560709	ENSG00000213339	ENST00000590705	QTRT1	10631150	10632166	PHSM_myotubes_127545	openGene2openGene	MS
metabolic	Myotubes	rs1036207	chr5	142145181	rs249643	ENSG00000013561	ENST00000502341	RNF14	142145136	142145699	PHSM_myotubes_226297	openGene2openGene	MS
metabolic	Myotubes	rs1036207	chr5	142145415	rs249642	ENSG00000013561	ENST00000502341	RNF14	142145136	142145699	PHSM_myotubes_226297	openGene2openGene	MS
metabolic	Myotubes	rs34536443	chr19	10352442	rs34536443	ENSG00000174886	ENST00000591160	NDUFA11	10352408	10354302	PHSM_myotubes_127487	openGene2openGene	MS
metabolic	Myotubes	rs2288904	chr19	10631767	rs1560710	ENSG00000213339	ENST00000592254	QTRT1	10631150	10632166	PHSM_myotubes_127545	openGene2openGene	MS
metabolic	Myotubes	rs2288904	chr19	10631787	rs1560709	ENSG00000213339	ENST00000592254	QTRT1	10631150	10632166	PHSM_myotubes_127545	openGene2openGene	MS
metabolic	Myotubes	rs11755393	chr6	34792806	rs7752522	ENSG00000124678	ENST00000505335	TCP11	34791431	34793250	PHSM_myotubes_235595	ocr2openGene	SLE
metabolic	Myotubes	rs7132277	chr12	123364549	rs7485502	ENSG00000111361	ENST00000534960	EIF2B1	123363849	123366012	PHSM_myotubes_69584	openGene2openGene	MS
metabolic	Myotubes	rs12706861	chr7	128948380	rs34270648	ENSG00000064419	ENST00000471234	TNPO3	128946587	128949224	PHSM_myotubes_261513	ocr2openGene	SLE
metabolic	Myotubes	rs34536443	chr19	10352442	rs34536443	ENSG00000174886	ENST00000591160	NDUFA11	10352408	10354302	PHSM_myotubes_127487	openGene2openGene	T1D
metabolic	Myotubes	rs12706861	chr7	128948946	rs2070197	ENSG00000064419	ENST00000471234	TNPO3	128946587	128949224	PHSM_myotubes_261513	ocr2openGene	SLE
metabolic	Myotubes	rs34536443	chr19	10352442	rs34536443	ENSG00000174886	ENST00000308961	NDUFA11	10352408	10354302	PHSM_myotubes_127487	openGene2openGene	T1D
metabolic	Myotubes	rs5758343	chr22	41381554	rs9607799	ENSG00000100412	ENST00000676883	ACO2	41380911	41382442	PHSM_myotubes_175917	openGene2openGene	ALG
metabolic	Myotubes	rs5758343	chr22	41381311	rs2234053	ENSG00000100412	ENST00000676883	ACO2	41380911	41382442	PHSM_myotubes_175917	openGene2openGene	ALG
metabolic	Myotubes	rs13153019	chr5	177357511	rs4075958	ENSG00000131187	ENST00000696200	F12	177357279	177358805	PHSM_myotubes_230370	openGene2openGene	ALG
metabolic	Myotubes	rs12706860	chr7	128931986	rs35939202	ENSG00000064419	ENST00000471166	TNPO3	128931748	128932954	PHSM_myotubes_261509	openGene2openGene	SLE
metabolic	Myotubes	rs34536443	chr19	10352442	rs34536443	ENSG00000174886	ENST00000591160	NDUFA11	10352408	10354302	PHSM_myotubes_127487	openGene2openGene	JIA
metabolic	Myotubes	rs34536443	chr19	10352442	rs34536443	ENSG00000174886	ENST00000593233	NDUFA11	10352408	10354302	PHSM_myotubes_127487	openGene2openGene	PSO
metabolic	Myotubes	rs60542850	chr19	10380676	rs71297581	ENSG00000220201	ENST00000403903	ZGLP1	10380200	10381128	PHSM_myotubes_127492	openGene2openGene	IBD
metabolic	Myotubes	rs1800693	chr12	6341779	rs767455	ENSG00000111319	ENST00000542966	SCNN1A	6341376	6342273	PHSM_myotubes_57899	openGene2openGene	MS
metabolic	Myotubes	rs1800693	chr12	6341779	rs767455	ENSG00000111319	ENST00000540037	SCNN1A	6341376	6342273	PHSM_myotubes_57899	openGene2openGene	MS
metabolic	Myotubes	rs34536443	chr19	10352442	rs34536443	ENSG00000174886	ENST00000592634	NDUFA11	10352408	10354302	PHSM_myotubes_127487	openGene2openGene	PSO
metabolic	Myotubes	rs533646	chr11	118658886	rs745663	ENSG00000110375	ENST00000264031	UPK2	118658694	118659892	PHSM_myotubes_54446	ocr2openGene	MS
metabolic	Myotubes	rs7132277	chr12	123244155	rs12817892	ENSG00000182196	ENST00000426960	ARL6IP4	123243920	123244217	PHSM_myotubes_69574	openGene2openGene	MS
metabolic	Myotubes	rs3197999	chr3	50299601	rs34136796	ENSG00000163938	ENST00000394799	GNL3	50298865	50300033	PHSM_myotubes_183446	openGene2openGene	IBD
metabolic	Myotubes	rs7146581	chr14	102916863	rs60658776	ENSG00000239224	ENST00000479428	RN7SL546P	102916489	102916896	PHSM_myotubes_87457	ocr2openGene	ECZ
metabolic	Myotubes	rs34536443	chr19	10352442	rs34536443	ENSG00000174886	ENST00000650663	NDUFA11	10352408	10354302	PHSM_myotubes_127487	openGene2openGene	RA
metabolic	Myotubes	rs78037977	chr1	172746562	rs78037977	ENSG00000185278	ENST00000695459	ZBTB37	172745963	172746741	PHSM_myotubes_18208	ocr2openGene	VIT
metabolic	Myotubes	rs12039904	chr1	173258376	rs2901716	ENSG00000234741	ENST00000693030	GAS5	173257991	173259150	PHSM_myotubes_18290	ocr2openGene	SLE
metabolic	Myotubes	rs7069750	chr10	89000912	rs9658720	ENSG00000152766	ENST00000371930	ANKRD22	89000693	89001342	PHSM_myotubes_35875	openGene2openGene	JIA
metabolic	Myotubes	rs34536443	chr19	10352442	rs34536443	ENSG00000174886	ENST00000592634	NDUFA11	10352408	10354302	PHSM_myotubes_127487	openGene2openGene	RA
metabolic	Myotubes	rs11755393	chr6	34792451	rs7769820	ENSG00000124678	ENST00000444780	TCP11	34791431	34793250	PHSM_myotubes_235595	ocr2openGene	SLE
metabolic	Myotubes	rs9926533	chr16	31118621	rs1978487	ENSG00000259874	ENST00000561866	ENSG00000259874	31118386	31118779	PHSM_myotubes_101448	openGene2openGene	SLE
metabolic	Myotubes	rs28449958	chr16	28507775	rs153109	ENSG00000285043	ENST00000395248	ENSG00000285043	28507182	28508418	PHSM_myotubes_101072	openGene2openGene	IBD
metabolic	Myotubes	rs28449958	chr16	28507775	rs153109	ENSG00000285043	ENST00000575627	ENSG00000285043	28507182	28508418	PHSM_myotubes_101072	openGene2openGene	IBD
metabolic	Myotubes	rs11755393	chr6	34792104	rs13215181	ENSG00000124678	ENST00000311875	TCP11	34791431	34793250	PHSM_myotubes_235595	ocr2openGene	SLE
metabolic	Myotubes	rs11755393	chr6	34792107	rs6934662	ENSG00000124678	ENST00000311875	TCP11	34791431	34793250	PHSM_myotubes_235595	ocr2openGene	SLE
metabolic	Myotubes	rs34536443	chr19	10352442	rs34536443	ENSG00000174886	ENST00000591160	NDUFA11	10352408	10354302	PHSM_myotubes_127487	openGene2openGene	RA
metabolic	Myotubes	rs34536443	chr19	10352442	rs34536443	ENSG00000174886	ENST00000591160	NDUFA11	10352408	10354302	PHSM_myotubes_127487	openGene2openGene	RA
metabolic	Myotubes	rs1551398	chr8	125525328	rs4871611	ENSG00000229140	ENST00000522667	CCDC26	125525297	125525745	PHSM_myotubes_277062	ocr2openGene	CRO
metabolic	Myotubes	rs11643872	chr16	30940245	rs13336347	ENSG00000261487	ENST00000566056	ENSG00000261487	30940231	30940558	PHSM_myotubes_101406	openGene2openGene	GD
metabolic	Myotubes	rs112006329	chr11	575800	rs34793529	ENSG00000177042	ENST00000528024	TMEM80	575275	576747	PHSM_myotubes_42216	openGene2openGene	SLE
metabolic	Myotubes	rs63406760	chr12	123149575	rs884548	ENSG00000090975	ENST00000280562	PITPNM2	123149170	123149716	PHSM_myotubes_69567	openGene2openGene	ALG
metabolic	Myotubes	rs74908652	chr19	10315836	rs78295726	ENSG00000105397	ENST00000531836	TYK2	10315432	10316266	PHSM_myotubes_127480	openGene2openGene	SLE
metabolic	Myotubes	rs3197999	chr3	49358927	rs3811699	ENSG00000145029	ENST00000497742	NICN1	49357609	49358977	PHSM_myotubes_183285	openGene2openGene	IBD
metabolic	Myotubes	rs3197999	chr3	49358927	rs3811699	ENSG00000145020	ENST00000636865	AMT	49357609	49358977	PHSM_myotubes_183285	openGene2openGene	IBD
metabolic	Myotubes	rs34536443	chr19	10352442	rs34536443	ENSG00000174886	ENST00000591160	NDUFA11	10352408	10354302	PHSM_myotubes_127487	openGene2openGene	SLE
metabolic	Myotubes	rs859637	chr1	172719772	rs859619	ENSG00000117601	ENST00000487183	SERPINC1	172719075	172720023	PHSM_myotubes_18203	ocr2openGene	CEL
metabolic	Myotubes	rs8054198	chr16	10964558	rs9933623	ENSG00000122299	ENST00000575170	ZC3H7A	10963996	10964653	PHSM_myotubes_99128	ocr2openGene	SLE
metabolic	Myotubes	rs3197999	chr3	49358324	rs1800668	ENSG00000145020	ENST00000476226	AMT	49357609	49358977	PHSM_myotubes_183285	openGene2openGene	IBD
metabolic	Myotubes	rs11755393	chr6	34792806	rs7752522	ENSG00000124678	ENST00000455706	TCP11	34791431	34793250	PHSM_myotubes_235595	ocr2openGene	SLE
metabolic	Myotubes	rs11755393	chr6	34793179	rs11755420	ENSG00000124678	ENST00000455706	TCP11	34791431	34793250	PHSM_myotubes_235595	ocr2openGene	SLE
metabolic	Myotubes	rs11755393	chr6	34792451	rs7769820	ENSG00000124678	ENST00000455706	TCP11	34791431	34793250	PHSM_myotubes_235595	ocr2openGene	SLE
metabolic	Myotubes	rs1870071	chr19	16364577	rs10402422	ENSG00000123154	ENST00000547481	WDR83	16363532	16365091	PHSM_myotubes_128510	ocr2openGene	MS
metabolic	Myotubes	rs72698115	chr1	154325898	rs1205591	ENSG00000163344	ENST00000368467	PMVK	154324657	154327059	PHSM_myotubes_15884	openGene2openGene	JIA
metabolic	Myotubes	rs41286801	chr1	92485653	rs6689470	ENSG00000162676	ENST00000696667	GFI1	92485455	92487120	PHSM_myotubes_12149	openGene2openGene	MS
metabolic	Myotubes	rs11923593	chr3	53067764	rs2581790	ENSG00000162267	ENST00000449956	ITIH3	53067577	53067814	PHSM_myotubes_183794	openGene2openGene	ECZ
metabolic	Myotubes	rs63406760	chr12	123075742	rs1260294	ENSG00000051825	ENST00000535049	MPHOSPH9	123075232	123076097	PHSM_myotubes_69549	openGene2openGene	ALG
metabolic	Myotubes	rs34835	chr16	28554346	rs7191618	ENSG00000261832	ENST00000638036	ENSG00000261832	28553777	28554538	PHSM_myotubes_101080	openGene2openGene	T1D
metabolic	Myotubes	rs7132277	chr12	123244192	rs12818067	ENSG00000086598	ENST00000544188	TMED2	123243920	123244217	PHSM_myotubes_69574	openGene2openGene	MS
metabolic	Myotubes	rs28449958	chr16	28864161	rs7193733	ENSG00000177548	ENST00000564579	RABEP2	28862859	28864658	PHSM_myotubes_101106	openGene2openGene	IBD
metabolic	Myotubes	rs3197999	chr3	49358927	rs3811699	ENSG00000145020	ENST00000491800	AMT	49357609	49358977	PHSM_myotubes_183285	openGene2openGene	IBD
metabolic	Myotubes	rs12087340	chr1	85278899	rs9887879	ENSG00000117174	ENST00000370574	ZNHIT6	85278895	85279248	PHSM_myotubes_11432	openGene2openGene	MS
metabolic	Myotubes	rs34536443	chr19	10352442	rs34536443	ENSG00000267740	ENST00000586349	ENSG00000267740	10352408	10354302	PHSM_myotubes_127487	openGene2openGene	JIA
metabolic	Myotubes	rs9611565	chr22	41381237	rs2234052	ENSG00000100403	ENST00000486331	ZC3H7B	41380911	41382442	PHSM_myotubes_175917	openGene2openGene	VIT
metabolic	Myotubes	rs11657987	chr17	78397291	rs4969183	ENSG00000184557	ENST00000587578	SOCS3	78397076	78397435	PHSM_myotubes_117098	openGene2openGene	ECZ
metabolic	Myotubes	rs3733345	chr4	960459	rs3733345	ENSG00000127419	ENST00000505734	TMEM175	960105	960764	PHSM_myotubes_198123	openGene2openGene	SLE
metabolic	Myotubes	rs3197999	chr3	49358927	rs3811699	ENSG00000145020	ENST00000636522	AMT	49357609	49358977	PHSM_myotubes_183285	openGene2openGene	IBD
metabolic	Myotubes	rs12421615	chr11	64285685	rs887314	ENSG00000168439	ENST00000305218	STIP1	64284274	64286193	PHSM_myotubes_48296	openGene2openGene	VIT
metabolic	Myotubes	rs131294	chr22	30116489	rs4823074	ENSG00000128342	ENST00000249075	LIF	30116137	30116674	PHSM_myotubes_174145	ocr2openGene	IBD
metabolic	Myotubes	rs7130753	chr11	111602364	rs59921976	ENSG00000137713	ENST00000311129	PPP2R1B	111601956	111603241	PHSM_myotubes_53418	ocr2openGene	ALG
metabolic	Myotubes	rs3091307	chr5	132656717	rs1881457	ENSG00000197375	ENST00000685543	SLC22A5	132655827	132656975	PHSM_myotubes_224825	openGene2openGene	ALG
metabolic	Myotubes	rs60131261	chr6	30061023	rs9295829	ENSG00000112812	ENST00000485993	PRSS16	30060593	30061997	PHSM_myotubes_234820	openGene2openGene	VIT
metabolic	Myotubes	rs11065898	chr12	111412426	rs7977752	ENSG00000111237	ENST00000546588	VPS29	111412238	111412575	PHSM_myotubes_67842	ocr2openGene	AS
metabolic	Myotubes	rs1701704	chr12	56028855	rs34813703	ENSG00000139531	ENST00000547586	SUOX	56028716	56030055	PHSM_myotubes_62545	ocr2openGene	T1D
metabolic	Myotubes	rs7130753	chr11	111663609	rs6589244	ENSG00000137713	ENST00000311129	PPP2R1B	111663488	111663719	PHSM_myotubes_53425	ocr2openGene	ALG
metabolic	Myotubes	rs60542850	chr19	10365084	rs12720270	ENSG00000179115	ENST00000588965	FARSA	10364564	10365183	PHSM_myotubes_127489	ocr2openGene	IBD
metabolic	Myotubes	rs793108	chr10	31122426	rs1538981	ENSG00000237036	ENST00000605946	ZEB1-AS1	31122168	31122515	PHSM_myotubes_30288	ocr2openGene	MS
metabolic	Myotubes	rs6977955	chr7	28133120	rs917116	ENSG00000273961	ENST00000613939	ENSG00000273961	28133003	28133339	PHSM_myotubes_252210	ocr2openGene	ALG
metabolic	Myotubes	rs3733345	chr4	960487	rs3733346	ENSG00000127419	ENST00000264771	TMEM175	960105	960764	PHSM_myotubes_198123	openGene2openGene	SLE
metabolic	Myotubes	rs11755393	chr6	34792104	rs13215181	ENSG00000124678	ENST00000673754	TCP11	34791431	34793250	PHSM_myotubes_235595	ocr2openGene	SLE
metabolic	Myotubes	rs11755393	chr6	34792959	rs11757370	ENSG00000124678	ENST00000244645	TCP11	34791431	34793250	PHSM_myotubes_235595	ocr2openGene	SLE
metabolic	Myotubes	rs3801810	chr7	26864711	rs17323934	ENSG00000122566	ENST00000354667	HNRNPA2B1	26863997	26865231	PHSM_myotubes_251994	openGene2openGene	CRO
metabolic	Myotubes	rs11755393	chr6	34792548	rs7752060	ENSG00000124678	ENST00000673754	TCP11	34791431	34793250	PHSM_myotubes_235595	ocr2openGene	SLE
metabolic	Myotubes	rs3809113	chr12	57454925	rs3809113	ENSG00000182199	ENST00000555774	SHMT2	57454537	57455478	PHSM_myotubes_62787	openGene2openGene	T1D
metabolic	Myotubes	rs1701704	chr12	56028855	rs34813703	ENSG00000123411	ENST00000262032	IKZF4	56028716	56030055	PHSM_myotubes_62545	ocr2openGene	T1D
metabolic	Myotubes	rs2066819	chr12	56334216	rs2371494	ENSG00000176422	ENST00000338146	SPRYD4	56333276	56334542	PHSM_myotubes_62593	openGene2openGene	PSO
metabolic	Myotubes	rs35164067	chr19	10365084	rs12720270	ENSG00000179115	ENST00000592662	FARSA	10364564	10365183	PHSM_myotubes_127489	ocr2openGene	AS
metabolic	Myotubes	rs5758343	chr22	41403829	rs75784	ENSG00000100413	ENST00000442616	POLR3H	41403774	41404290	PHSM_myotubes_175922	ocr2openGene	ALG
metabolic	Myotubes	rs35164067	chr19	10365084	rs12720270	ENSG00000179115	ENST00000587981	FARSA	10364564	10365183	PHSM_myotubes_127489	ocr2openGene	AS
metabolic	Myotubes	rs4690229	chr4	960487	rs3733346	ENSG00000127419	ENST00000515740	TMEM175	960105	960764	PHSM_myotubes_198123	openGene2openGene	SLE
metabolic	Myotubes	rs4690229	chr4	960487	rs3733346	ENSG00000127419	ENST00000438836	TMEM175	960105	960764	PHSM_myotubes_198123	openGene2openGene	SLE
metabolic	Myotubes	rs4690229	chr4	960523	rs3733349	ENSG00000127419	ENST00000515740	TMEM175	960105	960764	PHSM_myotubes_198123	openGene2openGene	SLE
metabolic	Myotubes	rs3809113	chr12	57454925	rs3809113	ENSG00000182199	ENST00000553868	SHMT2	57454537	57455478	PHSM_myotubes_62787	openGene2openGene	T1D
metabolic	Myotubes	rs12706860	chr7	128932428	rs13237475	ENSG00000242162	ENST00000492994	ENSG00000242162	128931748	128932954	PHSM_myotubes_261509	ocr2openGene	SLE
metabolic	Myotubes	rs11755393	chr6	34746432	rs2814971	ENSG00000272288	ENST00000606496	ILRUN-AS1	34746300	34746756	PHSM_myotubes_235590	ocr2openGene	SLE
metabolic	Myotubes	rs34536443	chr19	10352442	rs34536443	ENSG00000187650	ENST00000339485	VMAC	10352408	10354302	PHSM_myotubes_127487	openGene2openGene	MS
metabolic	Myotubes	rs12706861	chr7	128948946	rs2070197	ENSG00000242162	ENST00000492994	ENSG00000242162	128946587	128949224	PHSM_myotubes_261513	ocr2openGene	SLE
metabolic	Myotubes	rs60649859	chr6	90175979	rs2501718	ENSG00000112182	ENST00000472023	BACH2	90175883	90176361	PHSM_myotubes_240324	ocr2openGene	T1D
metabolic	Myotubes	rs11933540	chr4	26088753	rs7441808	ENSG00000168214	ENST00000689192	RBPJ	26088387	26089006	PHSM_myotubes_201226	ocr2openGene	RA
metabolic	Myotubes	rs663743	chr11	64284975	rs2510066	ENSG00000257086	ENST00000545800	ENSG00000257086	64284274	64286193	PHSM_myotubes_48296	openGene2openGene	T1D
metabolic	Myotubes	rs28449958	chr16	28835545	rs55719896	ENSG00000275807	ENST00000614819	ENSG00000275807	28834185	28836815	PHSM_myotubes_101103	openGene2openGene	IBD
metabolic	Myotubes	rs1194	chr6	35192028	rs3800398	ENSG00000124678	ENST00000503908	TCP11	35191738	35193013	PHSM_myotubes_235671	ocr2openGene	SLE
metabolic	Myotubes	rs7679	chr20	45925083	rs61057119	ENSG00000275894	ENST00000613646	ENSG00000275894	45925082	45925435	PHSM_myotubes_165549	ocr2openGene	SLE
metabolic	Myotubes	rs12445568	chr16	30985551	rs12443627	ENSG00000103496	ENST00000457779	STX4	30984842	30986255	PHSM_myotubes_101417	ocr2openGene	PSO
metabolic	Myotubes	rs2618458	chr8	11511222	rs2736354	ENSG00000164733	ENST00000527215	CTSB	11510866	11511287	PHSM_myotubes_266402	ocr2openGene	SLE
metabolic	Myotubes	rs12720356	chr19	10310306	rs75231016	ENSG00000104907	ENST00000592814	TRMT1	10310156	10310622	PHSM_myotubes_127478	openGene2openGene	T1D
metabolic	Myotubes	rs34536443	chr19	10352442	rs34536443	ENSG00000125651	ENST00000598607	GTF2F1	10352408	10354302	PHSM_myotubes_127487	openGene2openGene	MS
metabolic	Myotubes	rs7120737	chr11	47586360	rs77465292	ENSG00000165916	ENST00000530912	PSMC3	47586029	47586881	PHSM_myotubes_47209	openGene2openGene	MS
metabolic	Myotubes	rs63406760	chr12	122966218	rs4148856	ENSG00000139722	ENST00000535765	VPS37B	122965462	122966818	PHSM_myotubes_69524	openGene2openGene	ALG
metabolic	Myotubes	rs9469899	chr6	34792548	rs7752060	ENSG00000124678	ENST00000512012	TCP11	34791431	34793250	PHSM_myotubes_235595	ocr2openGene	GD
metabolic	Myotubes	rs3748817	chr1	2575976	rs4310388	ENSG00000157911	ENST00000288774	PEX10	2575367	2576736	PHSM_myotubes_433	ocr2openGene	MS
metabolic	Myotubes	rs7130753	chr11	111602364	rs59921976	ENSG00000255093	ENST00000527555	ENSG00000255093	111601956	111603241	PHSM_myotubes_53418	openGene2openGene	ALG
metabolic	Myotubes	rs7130753	chr11	111562181	rs35654198	ENSG00000255093	ENST00000635926	ENSG00000255093	111561724	111562410	PHSM_myotubes_53409	ocr2openGene	ALG
metabolic	Myotubes	rs2283792	chr22	21868030	rs9607340	ENSG00000286365	ENST00000662004	ENSG00000286365	21866859	21868247	PHSM_myotubes_172819	openGene2openGene	MS
metabolic	Myotubes	rs5757584	chr22	39328553	rs5757619	ENSG00000100335	ENST00000402881	MIEF1	39327923	39328813	PHSM_myotubes_175625	ocr2openGene	CRO
metabolic	Myotubes	rs9926533	chr16	31118621	rs1978487	ENSG00000099381	ENST00000684162	SETD1A	31118386	31118779	PHSM_myotubes_101448	openGene2openGene	SLE
metabolic	Myotubes	rs11933540	chr4	26127088	rs35858516	ENSG00000168214	ENST00000511401	RBPJ	26126979	26127450	PHSM_myotubes_201230	ocr2openGene	RA
metabolic	Myotubes	rs34536443	chr19	10352442	rs34536443	ENSG00000125651	ENST00000598607	GTF2F1	10352408	10354302	PHSM_myotubes_127487	openGene2openGene	JIA
metabolic	Myotubes	rs11933540	chr4	26127088	rs35858516	ENSG00000168214	ENST00000680210	RBPJ	26126979	26127450	PHSM_myotubes_201230	ocr2openGene	RA
metabolic	Myotubes	rs3748817	chr1	2604456	rs4648653	ENSG00000142606	ENST00000509374	MMEL1	2604254	2604467	PHSM_myotubes_441	ocr2openGene	MS
metabolic	Myotubes	rs11933540	chr4	26127088	rs35858516	ENSG00000168214	ENST00000691085	RBPJ	26126979	26127450	PHSM_myotubes_201230	ocr2openGene	RA
metabolic	Myotubes	rs7187776	chr16	28835519	rs56404918	ENSG00000168488	ENST00000562583	ATXN2L	28834185	28836815	PHSM_myotubes_101103	openGene2openGene	T1D
metabolic	Myotubes	rs112006329	chr11	575800	rs34793529	ENSG00000255284	ENST00000526588	ENSG00000255284	575275	576747	PHSM_myotubes_42216	openGene2openGene	SLE
metabolic	Myotubes	rs663743	chr11	64284975	rs2510066	ENSG00000173486	ENST00000652094	FKBP2	64284274	64286193	PHSM_myotubes_48296	openGene2openGene	T1D
metabolic	Myotubes	rs9926533	chr16	31074149	rs2303222	ENSG00000099381	ENST00000682768	SETD1A	31074078	31074759	PHSM_myotubes_101436	openGene2openGene	SLE
metabolic	Myotubes	rs9926533	chr16	31118574	rs9925964	ENSG00000140682	ENST00000565454	TGFB1I1	31118386	31118779	PHSM_myotubes_101448	openGene2openGene	SLE
metabolic	Myotubes	rs34779708	chr10	35126627	rs4934730	ENSG00000271335	ENST00000659251	CCNY-AS1	35126485	35127876	PHSM_myotubes_30791	openGene2openGene	IBD
metabolic	Myotubes	rs243332	chr16	11255821	rs243332	ENSG00000262020	ENST00000572828	ENSG00000262020	11255483	11257039	PHSM_myotubes_99200	openGene2openGene	CRO
metabolic	Myotubes	rs11755393	chr6	34792107	rs6934662	ENSG00000064999	ENST00000360359	ANKS1A	34791431	34793250	PHSM_myotubes_235595	openGene2openGene	SLE
metabolic	Myotubes	rs10414065	chr19	33235671	rs118013485	ENSG00000267296	ENST00000592982	CEBPA-DT	33235233	33235824	PHSM_myotubes_130170	ocr2openGene	ALG
metabolic	Myotubes	rs2256814	chr20	63740688	rs1741708	ENSG00000101213	ENST00000542869	PTK6	63739365	63741414	PHSM_myotubes_168384	openGene2openGene	MS
metabolic	Myotubes	rs3783782	chr14	61470865	rs57943182	ENSG00000232774	ENST00000556717	ENSG00000232774	61470291	61471094	PHSM_myotubes_82560	ocr2openGene	RA
metabolic	Myotubes	rs6651252	chr8	128540610	rs2392944	ENSG00000136997	ENST00000524013	MYC	128540351	128541213	PHSM_myotubes_277411	ocr2openGene	SLE
metabolic	Myotubes	rs3748817	chr1	2594221	rs3748818	ENSG00000286518	ENST00000665088	ENSG00000286518	2593996	2594591	PHSM_myotubes_437	openGene2openGene	MS
metabolic	Myotubes	rs4976646	chr5	177357447	rs4976689	ENSG00000169223	ENST00000502721	LMAN2	177357279	177358805	PHSM_myotubes_230370	openGene2openGene	MS
metabolic	Myotubes	rs9611565	chr22	41381237	rs2234052	ENSG00000100387	ENST00000476110	RBX1	41380911	41382442	PHSM_myotubes_175917	openGene2openGene	VIT
metabolic	Myotubes	rs9611565	chr22	41380642	rs4822025	ENSG00000100387	ENST00000476110	RBX1	41380475	41380699	PHSM_myotubes_175916	openGene2openGene	VIT
metabolic	Myotubes	rs9926533	chr16	31042719	rs2288004	ENSG00000099377	ENST00000562932	HSD3B7	31042042	31043209	PHSM_myotubes_101428	openGene2openGene	SLE
metabolic	Myotubes	rs3748817	chr1	2629464	rs4648659	ENSG00000142606	ENST00000469962	MMEL1	2628710	2629777	PHSM_myotubes_447	openGene2openGene	MS
metabolic	Myotubes	rs67250450	chr7	28133120	rs917116	ENSG00000273961	ENST00000613939	ENSG00000273961	28133003	28133339	PHSM_myotubes_252210	ocr2openGene	RA
metabolic	Myotubes	rs4690229	chr4	960487	rs3733346	ENSG00000178950	ENST00000512325	GAK	960105	960764	PHSM_myotubes_198123	openGene2openGene	SLE
metabolic	Myotubes	rs3807307	chr7	128939988	rs3778753	ENSG00000128604	ENST00000464557	IRF5	128939367	128940286	PHSM_myotubes_261511	openGene2openGene	SLE
metabolic	Myotubes	rs6738825	chr2	197760513	rs771013	ENSG00000232732	ENST00000625919	ENSG00000232732	197759487	197760529	PHSM_myotubes_153871	ocr2openGene	SLE
metabolic	Myotubes	rs3757387	chr7	128939988	rs3778753	ENSG00000128604	ENST00000464557	IRF5	128939367	128940286	PHSM_myotubes_261511	openGene2openGene	SLE
metabolic	Myotubes	rs3757387	chr7	128939612	rs3823536	ENSG00000128604	ENST00000461416	IRF5	128939367	128940286	PHSM_myotubes_261511	openGene2openGene	SLE
metabolic	Myotubes	rs2618458	chr8	11511222	rs2736354	ENSG00000164733	ENST00000679140	CTSB	11510866	11511287	PHSM_myotubes_266402	ocr2openGene	SLE
metabolic	Myotubes	rs60131261	chr6	29964961	rs9393984	ENSG00000227057	ENST00000473611	WDR46	29964738	29966457	PHSM_myotubes_234803	ocr2openGene	VIT
metabolic	Myotubes	rs793108	chr10	31122184	rs2793103	ENSG00000148516	ENST00000561212	ZEB1	31122168	31122515	PHSM_myotubes_30288	ocr2openGene	MS
metabolic	Myotubes	rs7130753	chr11	111562032	rs583032	ENSG00000254450	ENST00000531305	ALG9-IT1	111561724	111562410	PHSM_myotubes_53409	ocr2openGene	ALG
metabolic	Myotubes	rs1870071	chr19	16364577	rs10402422	ENSG00000099797	ENST00000594807	TECR	16363532	16365091	PHSM_myotubes_128510	ocr2openGene	MS
metabolic	Myotubes	rs9469899	chr6	34792548	rs7752060	ENSG00000124678	ENST00000509988	TCP11	34791431	34793250	PHSM_myotubes_235595	ocr2openGene	GD
metabolic	Myotubes	rs17323934	chr7	26853905	rs3213853	ENSG00000233429	ENST00000434063	HOTAIRM1	26853832	26854086	PHSM_myotubes_251991	openGene2openGene	T1D
metabolic	Myotubes	rs859637	chr1	172727513	rs859648	ENSG00000203739	ENST00000688677	PRDX6-AS1	172726983	172727565	PHSM_myotubes_18205	ocr2openGene	CEL
metabolic	Myotubes	rs7187776	chr16	28864161	rs7193733	ENSG00000196296	ENST00000563975	ATP2A1	28862859	28864658	PHSM_myotubes_101106	openGene2openGene	T1D
metabolic	Myotubes	rs859637	chr1	172727397	rs704845	ENSG00000203739	ENST00000661267	PRDX6-AS1	172726983	172727565	PHSM_myotubes_18205	ocr2openGene	CEL
metabolic	Myotubes	rs17323934	chr7	26858021	rs3801805	ENSG00000233429	ENST00000495032	HOTAIRM1	26857469	26858418	PHSM_myotubes_251993	openGene2openGene	T1D
metabolic	Myotubes	rs859637	chr1	172727397	rs704845	ENSG00000203739	ENST00000659863	PRDX6-AS1	172726983	172727565	PHSM_myotubes_18205	ocr2openGene	CEL
metabolic	Myotubes	rs11089629	chr22	21595122	rs2070512	ENSG00000185651	ENST00000342192	UBE2L3	21594785	21595583	PHSM_myotubes_172767	ocr2openGene	SLE
metabolic	Myotubes	rs131658	chr22	21595122	rs2070512	ENSG00000185651	ENST00000496722	UBE2L3	21594785	21595583	PHSM_myotubes_172767	ocr2openGene	SLE
metabolic	Myotubes	rs11089629	chr22	21595122	rs2070512	ENSG00000185651	ENST00000496722	UBE2L3	21594785	21595583	PHSM_myotubes_172767	ocr2openGene	SLE
metabolic	Myotubes	rs34536443	chr19	10352442	rs34536443	ENSG00000273758	ENST00000611058	MIR6790	10352408	10354302	PHSM_myotubes_127487	openGene2openGene	MS
metabolic	Myotubes	rs34536443	chr19	10352442	rs34536443	ENSG00000273758	ENST00000611058	MIR6790	10352408	10354302	PHSM_myotubes_127487	openGene2openGene	PSO
metabolic	Myotubes	rs2618444	chr8	11480302	rs558245864	ENSG00000287755	ENST00000666643	ENSG00000287755	11480188	11480735	PHSM_myotubes_266394	openGene2openGene	SLE
metabolic	Myotubes	rs533646	chr11	118679199	rs656575	ENSG00000110367	ENST00000526070	DDX6	118678908	118680079	PHSM_myotubes_54448	openGene2openGene	MS
metabolic	Myotubes	rs112006329	chr11	612355	rs12805435	ENSG00000247095	ENST00000500447	MIR210HG	612238	612503	PHSM_myotubes_42221	openGene2openGene	SLE
metabolic	Myotubes	rs1194	chr6	35260055	rs4713844	ENSG00000124678	ENST00000469514	TCP11	35258856	35260227	PHSM_myotubes_235686	openGene2openGene	SLE
metabolic	Myotubes	rs7187776	chr16	28880144	rs8055138	ENSG00000196296	ENST00000562185	ATP2A1	28879599	28880643	PHSM_myotubes_101110	openGene2openGene	T1D
metabolic	Myotubes	rs2800709	chr6	127131436	rs2800710	ENSG00000066651	ENST00000648977	TRMT11	127131320	127131531	PHSM_myotubes_243186	ocr2openGene	CRO
metabolic	Myotubes	rs9469899	chr6	34793179	rs11755420	ENSG00000124678	ENST00000394696	TCP11	34791431	34793250	PHSM_myotubes_235595	ocr2openGene	GD
metabolic	Myotubes	rs9469899	chr6	34792104	rs13215181	ENSG00000124678	ENST00000445851	TCP11	34791431	34793250	PHSM_myotubes_235595	ocr2openGene	GD
metabolic	Myotubes	rs694739	chr11	64285685	rs887314	ENSG00000068831	ENST00000419843	RASGRP2	64284274	64286193	PHSM_myotubes_48296	openGene2openGene	MS
metabolic	Myotubes	rs694739	chr11	64285685	rs887314	ENSG00000068831	ENST00000394430	RASGRP2	64284274	64286193	PHSM_myotubes_48296	openGene2openGene	MS
metabolic	Myotubes	rs3197999	chr3	50172856	rs1005678	ENSG00000001617	ENST00000002829	SEMA3F	50172670	50172928	PHSM_myotubes_183410	openGene2openGene	IBD
metabolic	Myotubes	rs131294	chr22	30116425	rs4239933	ENSG00000100003	ENST00000437022	SEC14L2	30116137	30116674	PHSM_myotubes_174145	ocr2openGene	IBD
metabolic	Myotubes	rs11611029	chr12	55974294	rs11171710	ENSG00000139546	ENST00000547064	TARBP2	55973299	55974584	PHSM_myotubes_62540	openGene2openGene	HT
metabolic	Myotubes	rs11611029	chr12	55974294	rs11171710	ENSG00000139546	ENST00000551741	TARBP2	55973299	55974584	PHSM_myotubes_62540	openGene2openGene	HT
metabolic	Myotubes	rs4976646	chr5	177367190	rs12654812	ENSG00000213347	ENST00000502529	MXD3	177366557	177367645	PHSM_myotubes_230372	openGene2openGene	MS
metabolic	Myotubes	rs63406760	chr12	123244155	rs12817892	ENSG00000111325	ENST00000538628	OGFOD2	123243920	123244217	PHSM_myotubes_69574	openGene2openGene	ALG
metabolic	Myotubes	rs3801810	chr7	26858021	rs3801805	ENSG00000078399	ENST00000343483	HOXA9	26857469	26858418	PHSM_myotubes_251993	openGene2openGene	CRO
metabolic	Myotubes	rs5757584	chr22	39328132	rs12627761	ENSG00000100242	ENST00000452294	SUN2	39327923	39328813	PHSM_myotubes_175625	ocr2openGene	CRO
metabolic	Myotubes	rs694739	chr11	64284975	rs2510066	ENSG00000068831	ENST00000430645	RASGRP2	64284274	64286193	PHSM_myotubes_48296	openGene2openGene	MS
metabolic	Myotubes	rs11675538	chr2	65436024	rs11126037	ENSG00000198369	ENST00000474228	SPRED2	65435703	65437180	PHSM_myotubes_141735	openGene2openGene	UC
metabolic	Myotubes	rs3807307	chr7	128939994	rs3778751	ENSG00000128604	ENST00000467002	IRF5	128939367	128940286	PHSM_myotubes_261511	openGene2openGene	SLE
metabolic	Myotubes	rs4308124	chr2	111252513	rs56830046	ENSG00000153094	ENST00000615946	BCL2L11	111251678	111252761	PHSM_myotubes_145917	ocr2openGene	VIT
metabolic	Myotubes	rs533646	chr11	118679245	rs656505	ENSG00000110367	ENST00000525082	DDX6	118678908	118680079	PHSM_myotubes_54448	openGene2openGene	MS
metabolic	Myotubes	rs3748816	chr1	2800905	rs60389769	ENSG00000236423	ENST00000439488	LINC01134	2800021	2801045	PHSM_myotubes_466	openGene2openGene	CEL
metabolic	Myotubes	rs4308124	chr2	111252513	rs56830046	ENSG00000153094	ENST00000610735	BCL2L11	111251678	111252761	PHSM_myotubes_145917	ocr2openGene	VIT
metabolic	Myotubes	rs533646	chr11	118679094	rs659969	ENSG00000110367	ENST00000534980	DDX6	118678908	118680079	PHSM_myotubes_54448	openGene2openGene	MS
metabolic	Myotubes	rs533646	chr11	118679276	rs543327	ENSG00000196655	ENST00000533632	TRAPPC4	118678908	118680079	PHSM_myotubes_54448	openGene2openGene	MS
metabolic	Myotubes	rs149010539	chr3	49191068	rs4541435	ENSG00000145020	ENST00000637821	AMT	49190960	49191267	PHSM_myotubes_183261	openGene2openGene	CRO
metabolic	Myotubes	rs663743	chr11	64284975	rs2510066	ENSG00000133315	ENST00000255681	MACROD1	64284274	64286193	PHSM_myotubes_48296	openGene2openGene	T1D
metabolic	Myotubes	rs766751473	chr5	132389637	rs11748193	ENSG00000125347	ENST00000245414	IRF1	132389595	132390121	PHSM_myotubes_224783	ocr2openGene	T1D
metabolic	Myotubes	rs766751473	chr5	132389637	rs11748193	ENSG00000125347	ENST00000679440	IRF1	132389595	132390121	PHSM_myotubes_224783	ocr2openGene	T1D
metabolic	Myotubes	rs3197999	chr3	50443604	rs11917269	ENSG00000088543	ENST00000441239	C3orf18	50442699	50443615	PHSM_myotubes_183471	ocr2openGene	IBD
metabolic	Myotubes	rs12727642	chr1	8090578	rs72634258	ENSG00000162426	ENST00000289877	SLC45A1	8089521	8090764	PHSM_myotubes_1363	ocr2openGene	CEL
metabolic	Myotubes	rs63406760	chr12	123244155	rs12817892	ENSG00000111325	ENST00000545976	OGFOD2	123243920	123244217	PHSM_myotubes_69574	openGene2openGene	ALG
metabolic	Myotubes	rs2687812	chr8	132920980	rs853302	ENSG00000008513	ENST00000522204	ST3GAL1	132920735	132921097	PHSM_myotubes_277936	ocr2openGene	VIT
metabolic	Myotubes	rs28449958	chr16	28863883	rs11864750	ENSG00000252461	ENST00000516652	ENSG00000252461	28862859	28864658	PHSM_myotubes_101106	openGene2openGene	IBD
metabolic	Myotubes	rs859637	chr1	172727397	rs704845	ENSG00000117593	ENST00000648807	DARS2	172726983	172727565	PHSM_myotubes_18205	ocr2openGene	CEL
metabolic	Myotubes	rs7512552	chr1	150476719	rs1932934	ENSG00000131788	ENST00000369299	PIAS3	150476619	150476973	PHSM_myotubes_15333	ocr2openGene	ECZ
metabolic	Myotubes	rs3197999	chr3	50299601	rs34136796	ENSG00000214706	ENST00000462001	IFRD2	50298865	50300033	PHSM_myotubes_183446	openGene2openGene	IBD
metabolic	Myotubes	rs3825568	chr14	68793871	rs3825568	ENSG00000182185	ENST00000557045	RAD51B	68792873	68793896	PHSM_myotubes_83406	openGene2openGene	JIA
metabolic	Myotubes	rs12128789	chr1	212699732	rs2202683	ENSG00000229258	ENST00000429499	LPGAT1-AS1	212699013	212701411	PHSM_myotubes_22658	openGene2openGene	T1D
metabolic	Myotubes	rs859637	chr1	172727513	rs859648	ENSG00000117593	ENST00000648271	DARS2	172726983	172727565	PHSM_myotubes_18205	ocr2openGene	CEL
metabolic	Myotubes	rs1194	chr6	35191918	rs3800399	ENSG00000064995	ENST00000686190	TAF11	35191738	35193013	PHSM_myotubes_235671	ocr2openGene	SLE
metabolic	Myotubes	rs2298428	chr22	21591562	rs5998619	ENSG00000187905	ENST00000473769	LRRC74B	21591113	21592087	PHSM_myotubes_172765	ocr2openGene	CEL
metabolic	Myotubes	rs34695944	chr2	60881694	rs67574266	ENSG00000287875	ENST00000661436	ENSG00000287875	60880797	60882062	PHSM_myotubes_141204	openGene2openGene	RA
metabolic	Myotubes	rs7187776	chr16	28835925	rs12928404	ENSG00000178952	ENST00000565012	TUFM	28834185	28836815	PHSM_myotubes_101103	openGene2openGene	T1D
metabolic	Myotubes	rs28449958	chr16	28822933	rs201131521	ENSG00000178952	ENST00000313511	TUFM	28822488	28824581	PHSM_myotubes_101102	openGene2openGene	IBD
metabolic	Myotubes	rs10883723	chr10	102502871	rs2296590	ENSG00000171206	ENST00000643376	TRIM8	102501891	102503132	PHSM_myotubes_37624	openGene2openGene	ALG
metabolic	Myotubes	rs3748816	chr1	2597243	rs2843402	ENSG00000130762	ENST00000485984	ARHGEF16	2596016	2597381	PHSM_myotubes_439	ocr2openGene	CEL
metabolic	Myotubes	rs533646	chr11	118679094	rs659969	ENSG00000118181	ENST00000528547	RPS25	118678908	118680079	PHSM_myotubes_54448	openGene2openGene	MS
metabolic	Myotubes	rs10213692	chr5	56143024	rs10065637	ENSG00000251435	ENST00000510813	C1GALT1P2	56142871	56143051	PHSM_myotubes_218108	ocr2openGene	JIA
metabolic	Myotubes	rs2017445	chr12	56041628	rs705704	ENSG00000123342	ENST00000547685	MMP19	56041366	56042371	PHSM_myotubes_62547	openGene2openGene	VIT
metabolic	Myotubes	rs2017445	chr12	56041720	rs705705	ENSG00000123342	ENST00000547685	MMP19	56041366	56042371	PHSM_myotubes_62547	openGene2openGene	VIT
metabolic	Myotubes	rs17323934	chr7	26813851	rs3801831	ENSG00000105997	ENST00000522788	HOXA3	26813436	26813871	PHSM_myotubes_251989	ocr2openGene	T1D
metabolic	Myotubes	rs3197999	chr3	49297175	rs3774799	ENSG00000173402	ENST00000515359	DAG1	49296810	49297722	PHSM_myotubes_183277	ocr2openGene	IBD
metabolic	Myotubes	rs17323934	chr7	26865151	rs73069540	ENSG00000197576	ENST00000610970	HOXA4	26863997	26865231	PHSM_myotubes_251994	ocr2openGene	T1D
metabolic	Myotubes	rs4821124	chr22	21591689	rs73166630	ENSG00000161179	ENST00000482998	YDJC	21591113	21592087	PHSM_myotubes_172765	ocr2openGene	PSO
metabolic	Myotubes	rs533646	chr11	118689861	rs4938530	ENSG00000186174	ENST00000526143	BCL9L	118689709	118690491	PHSM_myotubes_54449	ocr2openGene	MS
metabolic	Myotubes	rs533646	chr11	118692672	rs585039	ENSG00000110367	ENST00000534980	DDX6	118691977	118692919	PHSM_myotubes_54450	openGene2openGene	MS
metabolic	Myotubes	rs63406760	chr12	123364549	rs7485502	ENSG00000111358	ENST00000618160	GTF2H3	123363849	123366012	PHSM_myotubes_69584	openGene2openGene	ALG
metabolic	Myotubes	rs3812565	chr9	136399391	rs11145889	ENSG00000260220	ENST00000563590	CCDC187	136399196	136400753	PHSM_myotubes_292191	openGene2openGene	IBD
metabolic	Myotubes	rs13098911	chr3	46208517	rs34919616	ENSG00000121807	ENST00000400888	CCR2	46208348	46208704	PHSM_myotubes_182836	openGene2openGene	CEL
metabolic	Myotubes	rs2847293	chr18	12777574	rs2542148	ENSG00000085415	ENST00000592170	SEH1L	12776854	12778131	PHSM_myotubes_119620	openGene2openGene	JIA
metabolic	Myotubes	rs2495365	chr1	2556327	rs2227313	ENSG00000157916	ENST00000306256	RER1	2555578	2557174	PHSM_myotubes_428	openGene2openGene	UC
metabolic	Myotubes	rs10496726	chr2	134301472	rs35545435	ENSG00000183840	ENST00000329321	GPR39	134301073	134302136	PHSM_myotubes_148133	ocr2openGene	SLE
metabolic	Myotubes	rs10936599	chr3	169764547	rs2293607	ENSG00000085276	ENST00000475754	MECOM	169764293	169765321	PHSM_myotubes_194633	openGene2openGene	CEL
metabolic	Myotubes	rs10496726	chr2	134301162	rs2043872	ENSG00000183840	ENST00000329321	GPR39	134301073	134302136	PHSM_myotubes_148133	ocr2openGene	SLE
metabolic	Myotubes	rs2236262	chr14	68786647	rs12434551	ENSG00000259038	ENST00000556301	ENSG00000259038	68785407	68787458	PHSM_myotubes_83404	ocr2openGene	MS
metabolic	Myotubes	rs2236262	chr14	68787081	rs10711370	ENSG00000259038	ENST00000556301	ENSG00000259038	68785407	68787458	PHSM_myotubes_83404	ocr2openGene	MS
metabolic	Myotubes	rs10936599	chr3	169772158	rs3821383	ENSG00000085276	ENST00000475754	MECOM	169771842	169772403	PHSM_myotubes_194635	openGene2openGene	CEL
metabolic	Myotubes	rs1463485	chr17	75855927	rs936394	ENSG00000167880	ENST00000589231	EVPL	75854954	75856269	PHSM_myotubes_116560	openGene2openGene	SLE
metabolic	Myotubes	rs10936599	chr3	169772158	rs3821383	ENSG00000085276	ENST00000468789	MECOM	169771842	169772403	PHSM_myotubes_194635	openGene2openGene	CEL
metabolic	Myotubes	rs11611029	chr12	55974294	rs11171710	ENSG00000182796	ENST00000637087	TMEM198B	55973299	55974584	PHSM_myotubes_62540	openGene2openGene	HT
metabolic	Myotubes	rs72832915	chr17	39730733	rs3809717	ENSG00000173991	ENST00000578283	TCAP	39730026	39730872	PHSM_myotubes_111810	openGene2openGene	SLE
metabolic	Myotubes	rs72832915	chr17	39730733	rs3809717	ENSG00000173991	ENST00000309889	TCAP	39730026	39730872	PHSM_myotubes_111810	openGene2openGene	SLE
metabolic	Myotubes	rs11246217	chr11	575800	rs34793529	ENSG00000099834	ENST00000529337	CDHR5	575275	576747	PHSM_myotubes_42216	openGene2openGene	SLE
metabolic	Myotubes	rs1913517	chr10	48913739	rs10776653	ENSG00000170324	ENST00000468556	FRMPD2	48913644	48913982	PHSM_myotubes_31958	openGene2openGene	SLE
metabolic	Myotubes	rs2663054	chr10	48913739	rs10776653	ENSG00000170324	ENST00000305531	FRMPD2	48913644	48913982	PHSM_myotubes_31958	openGene2openGene	SLE
metabolic	Myotubes	rs63406760	chr12	123244155	rs12817892	ENSG00000182196	ENST00000413381	ARL6IP4	123243920	123244217	PHSM_myotubes_69574	openGene2openGene	ALG
metabolic	Myotubes	rs13153019	chr5	177357611	rs4075959	ENSG00000246334	ENST00000425316	PRR7-AS1	177357279	177358805	PHSM_myotubes_230370	openGene2openGene	ALG
metabolic	Myotubes	rs12445568	chr16	31033576	rs12445650	ENSG00000156886	ENST00000567308	ITGAD	31032703	31034531	PHSM_myotubes_101427	openGene2openGene	PSO
metabolic	Myotubes	rs63406760	chr12	123244192	rs12818067	ENSG00000182196	ENST00000426960	ARL6IP4	123243920	123244217	PHSM_myotubes_69574	openGene2openGene	ALG
metabolic	Myotubes	rs12445568	chr16	31033362	rs58726213	ENSG00000156886	ENST00000567308	ITGAD	31032703	31034531	PHSM_myotubes_101427	openGene2openGene	PSO
metabolic	Myotubes	rs2066819	chr12	56236980	rs17118409	ENSG00000139540	ENST00000447080	SLC39A5	56236566	56238637	PHSM_myotubes_62579	ocr2openGene	PSO
metabolic	Myotubes	rs3197999	chr3	49455048	rs9841110	ENSG00000173402	ENST00000539901	DAG1	49454587	49455639	PHSM_myotubes_183300	ocr2openGene	IBD
metabolic	Myotubes	rs9846396	chr3	141402972	rs2871960	ENSG00000288585	ENST00000673707	ENSG00000288585	141401733	141403114	PHSM_myotubes_192100	openGene2openGene	MS
metabolic	Myotubes	rs36016881	chr1	7961913	rs35675666	ENSG00000252254	ENST00000516445	Y_RNA	7961155	7962148	PHSM_myotubes_1335	openGene2openGene	IBD
metabolic	Myotubes	rs4809219	chr20	63741353	rs4809221	ENSG00000101150	ENST00000352482	TPD52L2	63739365	63741414	PHSM_myotubes_168384	openGene2openGene	ECZ
metabolic	Myotubes	rs3883338	chr17	42347786	rs6503696	ENSG00000168610	ENST00000678572	STAT3	42347157	42347858	PHSM_myotubes_112243	ocr2openGene	IBD
metabolic	Myotubes	rs2283789	chr22	21591562	rs5998619	ENSG00000161179	ENST00000473985	YDJC	21591113	21592087	PHSM_myotubes_172765	ocr2openGene	CRO
metabolic	Myotubes	rs533646	chr11	118679094	rs659969	ENSG00000239726	ENST00000471754	RN7SL688P	118678908	118680079	PHSM_myotubes_54448	openGene2openGene	MS
metabolic	Myotubes	rs740474	chr5	141636721	rs1421896	ENSG00000197948	ENST00000519800	FCHSD1	141636317	141638273	PHSM_myotubes_226198	openGene2openGene	ALG
metabolic	Myotubes	rs1534154	chr3	119614072	rs10433338	ENSG00000286584	ENST00000673748	ENSG00000286584	119613877	119614244	PHSM_myotubes_189026	ocr2openGene	SLE
metabolic	Myotubes	rs1534154	chr3	119613027	rs2272270	ENSG00000286584	ENST00000671109	ENSG00000286584	119612880	119613664	PHSM_myotubes_189025	ocr2openGene	SLE
metabolic	Myotubes	rs4809219	chr20	63740795	rs6062510	ENSG00000101150	ENST00000351424	TPD52L2	63739365	63741414	PHSM_myotubes_168384	openGene2openGene	ECZ
metabolic	Myotubes	rs2298428	chr22	21591884	rs73166632	ENSG00000128228	ENST00000466935	SDF2L1	21591113	21592087	PHSM_myotubes_172765	ocr2openGene	CEL
metabolic	Myotubes	rs1534154	chr3	119613902	rs6783839	ENSG00000286584	ENST00000671109	ENSG00000286584	119613877	119614244	PHSM_myotubes_189026	ocr2openGene	SLE
metabolic	Myotubes	rs533646	chr11	118680047	rs642530	ENSG00000239726	ENST00000471754	RN7SL688P	118678908	118680079	PHSM_myotubes_54448	openGene2openGene	MS
metabolic	Myotubes	rs1534154	chr3	119595936	rs72954966	ENSG00000286584	ENST00000686944	ENSG00000286584	119595516	119596408	PHSM_myotubes_189022	openGene2openGene	SLE
metabolic	Myotubes	rs112006329	chr11	575408	rs56333810	ENSG00000177225	ENST00000319863	GATD1	575275	576747	PHSM_myotubes_42216	openGene2openGene	SLE
metabolic	Myotubes	rs63406760	chr12	123233754	rs1727332	ENSG00000182196	ENST00000539576	ARL6IP4	123232547	123233819	PHSM_myotubes_69571	openGene2openGene	ALG
metabolic	Myotubes	rs7668577	chr4	26083889	rs10517086	ENSG00000168214	ENST00000511401	RBPJ	26083888	26084369	PHSM_myotubes_201224	ocr2openGene	T1D
metabolic	Myotubes	rs7668577	chr4	26083889	rs10517086	ENSG00000168214	ENST00000680511	RBPJ	26083888	26084369	PHSM_myotubes_201224	ocr2openGene	T1D
metabolic	Myotubes	rs5987194	chrX	153953469	rs762653	ENSG00000102030	ENST00000460996	NAA10	153953346	153953883	PHSM_myotubes_298978	openGene2openGene	RA
metabolic	Myotubes	rs859637	chr1	172727513	rs859648	ENSG00000180999	ENST00000488100	C1orf105	172726983	172727565	PHSM_myotubes_18205	ocr2openGene	CEL
metabolic	Myotubes	rs2256814	chr20	63739379	rs6122159	ENSG00000198276	ENST00000483710	UCKL1	63739365	63741414	PHSM_myotubes_168384	openGene2openGene	MS
metabolic	Myotubes	rs663743	chr11	64335476	rs574087	ENSG00000068831	ENST00000394428	RASGRP2	64335002	64335485	PHSM_myotubes_48307	ocr2openGene	T1D
metabolic	Myotubes	rs3197999	chr3	49637025	rs9862080	ENSG00000164061	ENST00000296452	BSN	49636328	49637069	PHSM_myotubes_183331	ocr2openGene	IBD
metabolic	Myotubes	rs7668577	chr4	26083889	rs10517086	ENSG00000168214	ENST00000679698	RBPJ	26083888	26084369	PHSM_myotubes_201224	ocr2openGene	T1D
metabolic	Myotubes	rs7948458	chr11	2150371	rs4320932	ENSG00000130592	ENST00000381775	LSP1	2150254	2150523	PHSM_myotubes_42577	openGene2openGene	T1D
metabolic	Myotubes	rs7948458	chr11	2143103	rs4244809	ENSG00000130592	ENST00000405957	LSP1	2142905	2143152	PHSM_myotubes_42574	openGene2openGene	T1D
metabolic	Myotubes	rs35327136	chr17	45425928	rs7209501	ENSG00000159314	ENST00000531735	ARHGAP27	45425277	45426142	PHSM_myotubes_112778	openGene2openGene	T1D
metabolic	Myotubes	rs663743	chr11	64335476	rs574087	ENSG00000068831	ENST00000419843	RASGRP2	64335002	64335485	PHSM_myotubes_48307	ocr2openGene	T1D
metabolic	Myotubes	rs2256814	chr20	63748395	rs12053646	ENSG00000198276	ENST00000369908	UCKL1	63747653	63748701	PHSM_myotubes_168386	openGene2openGene	MS
metabolic	Myotubes	rs3883338	chr17	42347180	rs35950888	ENSG00000168610	ENST00000677442	STAT3	42347157	42347858	PHSM_myotubes_112243	ocr2openGene	IBD
metabolic	Myotubes	rs34536443	chr19	10352442	rs34536443	ENSG00000105371	ENST00000393717	ICAM4	10352408	10354302	PHSM_myotubes_127487	openGene2openGene	PSO
metabolic	Myotubes	rs35327136	chr17	45432412	rs56020833	ENSG00000159314	ENST00000376922	ARHGAP27	45431487	45432608	PHSM_myotubes_112781	openGene2openGene	T1D
metabolic	Myotubes	rs35327136	chr17	45431950	rs62064653	ENSG00000159314	ENST00000376922	ARHGAP27	45431487	45432608	PHSM_myotubes_112781	openGene2openGene	T1D
metabolic	Myotubes	rs663743	chr11	64335476	rs574087	ENSG00000068831	ENST00000480443	RASGRP2	64335002	64335485	PHSM_myotubes_48307	ocr2openGene	T1D
metabolic	Myotubes	rs8054198	chr16	10944503	rs8054198	ENSG00000199668	ENST00000362798	Y_RNA	10944261	10944945	PHSM_myotubes_99122	openGene2openGene	SLE
metabolic	Myotubes	rs10498722	chr6	25194033	rs80021880	ENSG00000272462	ENST00000658630	ENSG00000272462	25192598	25194175	PHSM_myotubes_234271	ocr2openGene	SLE
metabolic	Myotubes	rs4809219	chr20	63740795	rs6062510	ENSG00000197114	ENST00000448100	ZGPAT	63739365	63741414	PHSM_myotubes_168384	openGene2openGene	ECZ
metabolic	Myotubes	rs7668577	chr4	26088753	rs7441808	ENSG00000168214	ENST00000510778	RBPJ	26088387	26089006	PHSM_myotubes_201226	ocr2openGene	T1D
metabolic	Myotubes	rs2847293	chr18	12777604	rs2847274	ENSG00000266127	ENST00000582279	ZNF415P1	12776854	12778131	PHSM_myotubes_119620	openGene2openGene	JIA
metabolic	Myotubes	rs34536443	chr19	10352442	rs34536443	ENSG00000105371	ENST00000380770	ICAM4	10352408	10354302	PHSM_myotubes_127487	openGene2openGene	RA
metabolic	Myotubes	rs2283789	chr22	21591884	rs73166632	ENSG00000161180	ENST00000607942	CCDC116	21591113	21592087	PHSM_myotubes_172765	ocr2openGene	CRO
metabolic	Myotubes	rs150254607	chr4	122293680	rs45513095	ENSG00000138686	ENST00000502444	BBS7	122293423	122294399	PHSM_myotubes_208198	ocr2openGene	ALG
metabolic	Myotubes	rs71368508	chr17	4632019	rs34210653	ENSG00000262495	ENST00000576545	ENSG00000262495	4631517	4633354	PHSM_myotubes_107818	ocr2openGene	ALG
metabolic	Myotubes	rs11643872	chr16	31042146	rs9939417	ENSG00000261487	ENST00000562642	ENSG00000261487	31042042	31043209	PHSM_myotubes_101428	openGene2openGene	GD
metabolic	Myotubes	rs77599401	chr1	206685302	rs181345810	ENSG00000226945	ENST00000446057	ENSG00000226945	206684642	206686445	PHSM_myotubes_21776	openGene2openGene	T1D
metabolic	Myotubes	rs5743618	chr4	38824096	rs386673686	ENSG00000157796	ENST00000503697	WDR19	38823805	38824140	PHSM_myotubes_201964	ocr2openGene	ALG
metabolic	Myotubes	rs60542850	chr19	10380676	rs71297581	ENSG00000090339	ENST00000423829	ICAM1	10380200	10381128	PHSM_myotubes_127492	openGene2openGene	IBD
metabolic	Myotubes	rs1385374	chr12	128802211	rs12298615	ENSG00000200516	ENST00000363646	RNA5SP378	128801799	128802598	PHSM_myotubes_70307	openGene2openGene	SLE
metabolic	Myotubes	rs4809219	chr20	63741353	rs4809221	ENSG00000268858	ENST00000601296	ENSG00000268858	63739365	63741414	PHSM_myotubes_168384	openGene2openGene	ECZ
metabolic	Myotubes	rs34659678	chr6	111478910	rs7750803	ENSG00000220392	ENST00000406490	FCF1P5	111478788	111478999	PHSM_myotubes_241705	ocr2openGene	IBD
metabolic	Myotubes	rs112006329	chr11	575408	rs56333810	ENSG00000177106	ENST00000526651	EPS8L2	575275	576747	PHSM_myotubes_42216	openGene2openGene	SLE
metabolic	Myotubes	rs11089629	chr22	21568075	rs140491	ENSG00000100038	ENST00000487485	TOP3B	21567492	21568475	PHSM_myotubes_172758	openGene2openGene	SLE
metabolic	Myotubes	rs34835	chr16	28479196	rs151181	ENSG00000196502	ENST00000563493	SULT1A1	28478844	28479264	PHSM_myotubes_101067	ocr2openGene	T1D
metabolic	Myotubes	rs61759532	chr17	7337072	rs61759532	ENSG00000174326	ENST00000573338	SLC16A11	7336349	7337387	PHSM_myotubes_108235	openGene2openGene	T1D
metabolic	Myotubes	rs112006329	chr11	575408	rs56333810	ENSG00000177106	ENST00000528770	EPS8L2	575275	576747	PHSM_myotubes_42216	openGene2openGene	SLE
metabolic	Myotubes	rs2256814	chr20	63754188	rs12481497	ENSG00000280213	ENST00000623569	UCKL1-AS1	63754007	63754263	PHSM_myotubes_168388	ocr2openGene	MS
metabolic	Myotubes	rs6869502	chr5	110854353	rs10056340	ENSG00000164211	ENST00000502931	STARD4	110854222	110854610	PHSM_myotubes_222858	ocr2openGene	ALG
metabolic	Myotubes	rs12445568	chr16	31085555	rs4468641	ENSG00000288656	ENST00000395607	ENSG00000288656	31085522	31086432	PHSM_myotubes_101438	ocr2openGene	PSO
metabolic	Myotubes	rs34536443	chr19	10352442	rs34536443	ENSG00000267740	ENST00000592091	ENSG00000267740	10352408	10354302	PHSM_myotubes_127487	openGene2openGene	MS
metabolic	Myotubes	rs694739	chr11	64245438	rs60031276	ENSG00000269038	ENST00000594089	SF1-DT	64245404	64246096	PHSM_myotubes_48287	openGene2openGene	MS
metabolic	Myotubes	rs4810485	chr20	46118343	rs1883832	ENSG00000124140	ENST00000243964	SLC12A5	46117717	46118815	PHSM_myotubes_165584	openGene2openGene	MS
metabolic	Myotubes	rs1031034	chr4	101440045	rs13143896	ENSG00000164035	ENST00000305864	EMCN	101439743	101440335	PHSM_myotubes_206494	ocr2openGene	VIT
metabolic	Myotubes	rs930297	chr17	75412743	rs9914731	ENSG00000073350	ENST00000375227	LLGL2	75412582	75412990	PHSM_myotubes_116457	ocr2openGene	SLE
metabolic	Myotubes	rs63406760	chr12	123075742	rs1260294	ENSG00000051825	ENST00000539639	MPHOSPH9	123075232	123076097	PHSM_myotubes_69549	openGene2openGene	ALG
metabolic	Myotubes	rs6600247	chr1	24963243	rs72657048	ENSG00000229162	ENST00000456316	RUNX3-AS1	24963205	24963735	PHSM_myotubes_4312	ocr2openGene	AS
metabolic	Myotubes	rs7132277	chr12	123244155	rs12817892	ENSG00000086598	ENST00000544188	TMED2	123243920	123244217	PHSM_myotubes_69574	openGene2openGene	MS
metabolic	Myotubes	rs3801810	chr7	26853905	rs3213853	ENSG00000122592	ENST00000519842	HOXA7	26853832	26854086	PHSM_myotubes_251991	openGene2openGene	CRO
metabolic	Myotubes	rs34835	chr16	28521750	rs28698667	ENSG00000261832	ENST00000637378	ENSG00000261832	28521506	28521806	PHSM_myotubes_101074	ocr2openGene	T1D
metabolic	Myotubes	rs7207591	chr17	42276943	rs4029774	ENSG00000108774	ENST00000547517	RAB5C	42275485	42277493	PHSM_myotubes_112227	openGene2openGene	ALG
metabolic	Myotubes	rs41342147	chr2	241462024	rs2055569	ENSG00000115694	ENST00000423004	STK25	241461857	241462081	PHSM_myotubes_159809	openGene2openGene	VIT
metabolic	Myotubes	rs77599401	chr1	206685302	rs181345810	ENSG00000143479	ENST00000367106	DYRK3	206684642	206686445	PHSM_myotubes_21776	openGene2openGene	T1D
metabolic	Myotubes	rs3802214	chr8	140597464	rs7465680	ENSG00000280303	ENST00000623655	ERICD	140596857	140597649	PHSM_myotubes_278721	ocr2openGene	T1D
metabolic	Myotubes	rs4728142	chr7	128939612	rs3823536	ENSG00000128604	ENST00000461416	IRF5	128939367	128940286	PHSM_myotubes_261511	openGene2openGene	UC
metabolic	Myotubes	rs74610550	chr19	1184156	rs59320291	ENSG00000180448	ENST00000590214	ARHGAP45	1183677	1184188	PHSM_myotubes_125638	ocr2openGene	CRO
metabolic	Myotubes	rs74610550	chr19	1180566	rs72977562	ENSG00000180448	ENST00000586866	ARHGAP45	1180491	1180902	PHSM_myotubes_125637	ocr2openGene	CRO
metabolic	Myotubes	rs12232003	chr12	53180847	rs59218377	ENSG00000139631	ENST00000472908	CSAD	53179955	53181515	PHSM_myotubes_62158	openGene2openGene	T1D
metabolic	Myotubes	rs12232003	chr12	53180847	rs59218377	ENSG00000139631	ENST00000485004	CSAD	53179955	53181515	PHSM_myotubes_62158	openGene2openGene	T1D
metabolic	Myotubes	rs4728142	chr7	128939612	rs3823536	ENSG00000128604	ENST00000652142	IRF5	128939367	128940286	PHSM_myotubes_261511	openGene2openGene	UC
metabolic	Myotubes	rs60131261	chr6	29965120	rs3903160	ENSG00000204642	ENST00000485513	HLA-F	29964738	29966457	PHSM_myotubes_234803	ocr2openGene	VIT
metabolic	Myotubes	rs3748817	chr1	2603362	rs10797435	ENSG00000069424	ENST00000671676	KCNAB2	2602972	2603715	PHSM_myotubes_440	ocr2openGene	MS
metabolic	Myotubes	rs564976	chr3	160016881	rs522127	ENSG00000113810	ENST00000493695	SMC4	160016823	160017437	PHSM_myotubes_194167	openGene2openGene	SLE
metabolic	Myotubes	rs36014129	chr6	26021644	rs41266779	ENSG00000277157	ENST00000614247	H4C4	26020257	26022401	PHSM_myotubes_234362	openGene2openGene	SLE
metabolic	Myotubes	rs3801810	chr7	26864711	rs17323934	ENSG00000122566	ENST00000678035	HNRNPA2B1	26863997	26865231	PHSM_myotubes_251994	openGene2openGene	CRO
metabolic	Myotubes	rs3091307	chr5	132655964	rs67006560	ENSG00000197375	ENST00000479605	SLC22A5	132655827	132656975	PHSM_myotubes_224825	openGene2openGene	ALG
metabolic	Myotubes	rs3801810	chr7	26865151	rs73069540	ENSG00000276528	ENST00000622675	ENSG00000276528	26863997	26865231	PHSM_myotubes_251994	ocr2openGene	CRO
metabolic	Myotubes	rs1701704	chr12	56041628	rs705704	ENSG00000161638	ENST00000553071	ITGA5	56041366	56042371	PHSM_myotubes_62547	openGene2openGene	T1D
metabolic	Myotubes	rs2236262	chr14	68787081	rs10711370	ENSG00000242941	ENST00000493832	RPL12P7	68785407	68787458	PHSM_myotubes_83404	ocr2openGene	MS
metabolic	Myotubes	rs3801810	chr7	26853905	rs3213853	ENSG00000276528	ENST00000622675	ENSG00000276528	26853832	26854086	PHSM_myotubes_251991	openGene2openGene	CRO
metabolic	Myotubes	rs243323	chr16	11255821	rs243332	ENSG00000260350	ENST00000567942	ENSG00000260350	11255483	11257039	PHSM_myotubes_99200	openGene2openGene	SLE
metabolic	Myotubes	rs60131261	chr6	29966303	rs6935024	ENSG00000204642	ENST00000606273	HLA-F	29964738	29966457	PHSM_myotubes_234803	ocr2openGene	VIT
metabolic	Myotubes	rs1043101	chr11	35253386	rs11033046	ENSG00000026508	ENST00000263398	CD44	35253292	35253581	PHSM_myotubes_46081	ocr2openGene	VIT
metabolic	Myotubes	rs11021232	chr11	95578096	rs12575636	ENSG00000245552	ENST00000536683	ENSG00000245552	95577707	95578112	PHSM_myotubes_52079	ocr2openGene	VIT
metabolic	Myotubes	rs10947428	chr6	33761941	rs61004913	ENSG00000204188	ENST00000616119	GGNBP1	33761624	33762535	PHSM_myotubes_235400	ocr2openGene	ALG
metabolic	Myotubes	rs34536443	chr19	10352442	rs34536443	ENSG00000090674	ENST00000601003	MCOLN1	10352408	10354302	PHSM_myotubes_127487	openGene2openGene	RA
metabolic	Myotubes	rs11021232	chr11	95578096	rs12575636	ENSG00000245552	ENST00000540692	ENSG00000245552	95577707	95578112	PHSM_myotubes_52079	ocr2openGene	VIT
metabolic	Myotubes	rs63406760	chr12	122966218	rs4148856	ENSG00000111328	ENST00000542174	CDK2AP1	122965462	122966818	PHSM_myotubes_69524	openGene2openGene	ALG
metabolic	Myotubes	rs60131261	chr6	29965088	rs9357088	ENSG00000204642	ENST00000475996	HLA-F	29964738	29966457	PHSM_myotubes_234803	ocr2openGene	VIT
metabolic	Myotubes	rs34536443	chr19	10352442	rs34536443	ENSG00000090674	ENST00000596390	MCOLN1	10352408	10354302	PHSM_myotubes_127487	openGene2openGene	SLE
metabolic	Myotubes	rs78037977	chr1	172746562	rs78037977	ENSG00000120334	ENST00000495275	CENPL	172745963	172746741	PHSM_myotubes_18208	ocr2openGene	VIT
metabolic	Myotubes	rs3801810	chr7	26865151	rs73069540	ENSG00000233429	ENST00000425358	HOTAIRM1	26863997	26865231	PHSM_myotubes_251994	ocr2openGene	CRO
metabolic	Myotubes	rs63406760	chr12	123364549	rs7485502	ENSG00000111328	ENST00000542174	CDK2AP1	123363849	123366012	PHSM_myotubes_69584	openGene2openGene	ALG
metabolic	Myotubes	rs78865465	chr12	55974117	rs75639074	ENSG00000139531	ENST00000266971	SUOX	55973299	55974584	PHSM_myotubes_62540	openGene2openGene	T1D
metabolic	Myotubes	rs1043101	chr11	35242543	rs932633	ENSG00000026508	ENST00000525211	CD44	35242465	35242808	PHSM_myotubes_46079	ocr2openGene	VIT
metabolic	Myotubes	rs78037977	chr1	172746562	rs78037977	ENSG00000120334	ENST00000493233	CENPL	172745963	172746741	PHSM_myotubes_18208	ocr2openGene	VIT
metabolic	Myotubes	rs3783782	chr14	61477041	rs74577987	ENSG00000027075	ENST00000555382	PRKCH	61476761	61477258	PHSM_myotubes_82562	openGene2openGene	RA
metabolic	Myotubes	rs533646	chr11	118679245	rs656505	ENSG00000137700	ENST00000526275	SLC37A4	118678908	118680079	PHSM_myotubes_54448	openGene2openGene	MS
metabolic	Myotubes	rs12537284	chr7	129091723	rs13240595	ENSG00000242902	ENST00000469965	FLNC-AS1	129091472	129091881	PHSM_myotubes_261524	ocr2openGene	SLE
metabolic	Myotubes	rs34536443	chr19	10352442	rs34536443	ENSG00000090674	ENST00000601003	MCOLN1	10352408	10354302	PHSM_myotubes_127487	openGene2openGene	SLE
metabolic	Myotubes	rs11657987	chr17	78397291	rs4969183	ENSG00000184640	ENST00000590595	SEPTIN9	78397076	78397435	PHSM_myotubes_117098	openGene2openGene	ECZ
metabolic	Myotubes	rs8054198	chr16	10944503	rs8054198	ENSG00000261481	ENST00000570290	CARHSP1-DT	10944261	10944945	PHSM_myotubes_99122	openGene2openGene	SLE
metabolic	Myotubes	rs11657987	chr17	78397332	rs4969184	ENSG00000184640	ENST00000590595	SEPTIN9	78397076	78397435	PHSM_myotubes_117098	openGene2openGene	ECZ
metabolic	Myotubes	rs2066819	chr12	56359090	rs57870697	ENSG00000135517	ENST00000648442	MIP	56358868	56359265	PHSM_myotubes_62598	ocr2openGene	PSO
metabolic	Myotubes	rs3801810	chr7	26858021	rs3801805	ENSG00000233429	ENST00000434063	HOTAIRM1	26857469	26858418	PHSM_myotubes_251993	openGene2openGene	CRO
metabolic	Myotubes	rs859637	chr1	172727397	rs704845	ENSG00000270084	ENST00000602767	GAS5-AS1	172726983	172727565	PHSM_myotubes_18205	ocr2openGene	CEL
metabolic	Myotubes	rs2066819	chr12	56267121	rs60542959	ENSG00000135517	ENST00000650166	MIP	56266661	56267677	PHSM_myotubes_62587	openGene2openGene	PSO
metabolic	Myotubes	rs12720356	chr19	10310306	rs75231016	ENSG00000267673	ENST00000460631	FDX2	10310156	10310622	PHSM_myotubes_127478	openGene2openGene	T1D
metabolic	Myotubes	rs13260060	chr8	70403682	rs71517442	ENSG00000140396	ENST00000521239	NCOA2	70401881	70403959	PHSM_myotubes_272108	openGene2openGene	MS
metabolic	Myotubes	rs13260060	chr8	70403682	rs71517442	ENSG00000140396	ENST00000518363	NCOA2	70401881	70403959	PHSM_myotubes_272108	openGene2openGene	MS
metabolic	Myotubes	rs12720356	chr19	10310306	rs75231016	ENSG00000267673	ENST00000486454	FDX2	10310156	10310622	PHSM_myotubes_127478	openGene2openGene	T1D
metabolic	Myotubes	rs3748817	chr1	2628150	rs12730932	ENSG00000069424	ENST00000663671	KCNAB2	2627964	2628654	PHSM_myotubes_446	openGene2openGene	MS
metabolic	Myotubes	rs10985070	chr9	120942809	rs10818488	ENSG00000106804	ENST00000489802	C5	120942465	120942918	PHSM_myotubes_289307	ocr2openGene	RA
metabolic	Myotubes	rs3748817	chr1	2594221	rs3748818	ENSG00000069424	ENST00000656607	KCNAB2	2593996	2594591	PHSM_myotubes_437	openGene2openGene	MS
metabolic	Myotubes	rs1701704	chr12	56041628	rs705704	ENSG00000170473	ENST00000302533	PYM1	56041366	56042371	PHSM_myotubes_62547	openGene2openGene	T1D
metabolic	Myotubes	rs663743	chr11	64335476	rs574087	ENSG00000173153	ENST00000467987	ESRRA	64335002	64335485	PHSM_myotubes_48307	ocr2openGene	T1D
metabolic	Myotubes	rs12720356	chr19	10380329	rs2304257	ENSG00000267673	ENST00000343376	FDX2	10380200	10381128	PHSM_myotubes_127492	openGene2openGene	T1D
metabolic	Myotubes	rs12720356	chr19	10380329	rs2304257	ENSG00000267673	ENST00000494368	FDX2	10380200	10381128	PHSM_myotubes_127492	openGene2openGene	T1D
metabolic	Myotubes	rs6498184	chr16	11309156	rs12162021	ENSG00000187555	ENST00000673704	USP7	11308842	11309163	PHSM_myotubes_99212	openGene2openGene	MS
metabolic	Myotubes	rs6498184	chr16	11309051	rs35307035	ENSG00000187555	ENST00000673704	USP7	11308842	11309163	PHSM_myotubes_99212	openGene2openGene	MS
metabolic	Myotubes	rs11590283	chr1	1308516	rs61766198	ENSG00000127054	ENST00000525603	INTS11	1307404	1309020	PHSM_myotubes_131	openGene2openGene	SLE
metabolic	Myotubes	rs36014129	chr6	26175638	rs17598658	ENSG00000196866	ENST00000341023	H2AC7	26175507	26175699	PHSM_myotubes_234387	openGene2openGene	SLE
metabolic	Myotubes	rs3197999	chr3	49637025	rs9862080	ENSG00000226913	ENST00000433882	BSN-DT	49636328	49637069	PHSM_myotubes_183331	ocr2openGene	IBD
metabolic	Myotubes	rs533646	chr11	118679245	rs656505	ENSG00000137700	ENST00000532888	SLC37A4	118678908	118680079	PHSM_myotubes_54448	openGene2openGene	MS
metabolic	Myotubes	rs35327136	chr17	45394123	rs4763	ENSG00000184922	ENST00000592415	FMNL1	45394041	45395901	PHSM_myotubes_112771	openGene2openGene	T1D
metabolic	Myotubes	rs35327136	chr17	45425634	rs62064651	ENSG00000184922	ENST00000592415	FMNL1	45425277	45426142	PHSM_myotubes_112778	openGene2openGene	T1D
metabolic	Myotubes	rs150254607	chr4	122602677	rs62324191	ENSG00000170917	ENST00000512116	NUDT6	122602513	122602909	PHSM_myotubes_208227	ocr2openGene	ALG
metabolic	Myotubes	rs2980512	chr8	8285053	rs2980423	ENSG00000253343	ENST00000524008	ENSG00000253343	8285046	8285243	PHSM_myotubes_265894	ocr2openGene	SLE
metabolic	Myotubes	rs12928822	chr16	11309156	rs12162021	ENSG00000187555	ENST00000673704	USP7	11308842	11309163	PHSM_myotubes_99212	openGene2openGene	CEL
metabolic	Myotubes	rs9469899	chr6	34792104	rs13215181	ENSG00000124507	ENST00000538621	PACSIN1	34791431	34793250	PHSM_myotubes_235595	openGene2openGene	GD
metabolic	Myotubes	rs6651252	chr8	128555046	rs6651253	ENSG00000136997	ENST00000641252	MYC	128554769	128555060	PHSM_myotubes_277413	ocr2openGene	SLE
metabolic	Myotubes	rs11246217	chr11	575800	rs34793529	ENSG00000255284	ENST00000526588	ENSG00000255284	575275	576747	PHSM_myotubes_42216	openGene2openGene	SLE
metabolic	Myotubes	rs9469899	chr6	34792451	rs7769820	ENSG00000272288	ENST00000606496	ILRUN-AS1	34791431	34793250	PHSM_myotubes_235595	openGene2openGene	GD
metabolic	Myotubes	rs2495365	chr1	2611214	rs10910111	ENSG00000287828	ENST00000669140	ENSG00000287828	2611030	2612660	PHSM_myotubes_445	openGene2openGene	UC
metabolic	Myotubes	rs11643872	chr16	30958165	rs11643872	ENSG00000167395	ENST00000394979	ZNF646	30957035	30958589	PHSM_myotubes_101411	openGene2openGene	GD
metabolic	Myotubes	rs6651252	chr8	128540610	rs2392944	ENSG00000136997	ENST00000641036	MYC	128540351	128541213	PHSM_myotubes_277411	ocr2openGene	SLE
metabolic	Myotubes	rs3783782	chr14	61470445	rs3783788	ENSG00000232774	ENST00000556569	ENSG00000232774	61470291	61471094	PHSM_myotubes_82560	ocr2openGene	RA
metabolic	Myotubes	rs12445568	chr16	30985551	rs12443627	ENSG00000103507	ENST00000567530	BCKDK	30984842	30986255	PHSM_myotubes_101417	ocr2openGene	PSO
metabolic	Myotubes	rs12296430	chr12	6394334	rs12296430	ENSG00000111321	ENST00000544454	LTBR	6394247	6394508	PHSM_myotubes_57912	openGene2openGene	MS
metabolic	Myotubes	rs1887428	chr9	4984530	rs1887428	ENSG00000120217	ENST00000381573	CD274	4984347	4985652	PHSM_myotubes_280186	openGene2openGene	IBD
metabolic	Myotubes	rs3748816	chr1	2603539	rs6664969	ENSG00000069424	ENST00000378097	KCNAB2	2602972	2603715	PHSM_myotubes_440	ocr2openGene	CEL
metabolic	Myotubes	rs11246217	chr11	575800	rs34793529	ENSG00000177542	ENST00000525644	SLC25A22	575275	576747	PHSM_myotubes_42216	openGene2openGene	SLE
metabolic	Myotubes	rs1170436	chr16	68530545	rs1645975	ENSG00000260798	ENST00000563916	ENSG00000260798	68529694	68530675	PHSM_myotubes_103902	openGene2openGene	SLE
metabolic	Myotubes	rs3748816	chr1	2603653	rs35090174	ENSG00000069424	ENST00000666163	KCNAB2	2602972	2603715	PHSM_myotubes_440	ocr2openGene	CEL
metabolic	Myotubes	rs10760123	chr9	120929191	rs1930786	ENSG00000095261	ENST00000476949	PSMD5	120928453	120929383	PHSM_myotubes_289302	openGene2openGene	ALG
metabolic	Myotubes	rs12730935	chr1	154434943	rs7518199	ENSG00000160712	ENST00000344086	IL6R	154434457	154434993	PHSM_myotubes_15902	openGene2openGene	ECZ
metabolic	Myotubes	rs2301888	chr1	17348042	rs2240335	ENSG00000117118	ENST00000466613	SDHB	17347819	17348670	PHSM_myotubes_2947	openGene2openGene	RA
metabolic	Myotubes	rs2299864	chr6	106254902	rs62422881	ENSG00000286084	ENST00000669962	ENSG00000286084	106254767	106254959	PHSM_myotubes_241056	ocr2openGene	SLE
metabolic	Myotubes	rs11755393	chr6	34792959	rs11757370	ENSG00000064999	ENST00000650178	ANKS1A	34791431	34793250	PHSM_myotubes_235595	openGene2openGene	SLE
metabolic	Myotubes	rs533646	chr11	118679255	rs660489	ENSG00000137700	ENST00000650539	SLC37A4	118678908	118680079	PHSM_myotubes_54448	openGene2openGene	MS
metabolic	Myotubes	rs1194	chr6	35260055	rs4713844	ENSG00000064999	ENST00000360359	ANKS1A	35258856	35260227	PHSM_myotubes_235686	openGene2openGene	SLE
metabolic	Myotubes	rs35469349	chr6	127972417	rs55743914	ENSG00000152894	ENST00000392449	PTPRK	127971982	127972441	PHSM_myotubes_243273	ocr2openGene	ALG
metabolic	Myotubes	rs3748816	chr1	2603653	rs35090174	ENSG00000069424	ENST00000658883	KCNAB2	2602972	2603715	PHSM_myotubes_440	ocr2openGene	CEL
metabolic	Myotubes	rs7207591	chr17	42247930	rs28552790	ENSG00000173757	ENST00000468312	STAT5B	42247778	42248185	PHSM_myotubes_112223	ocr2openGene	ALG
metabolic	Myotubes	rs72663304	chr5	111694410	rs78761377	ENSG00000224032	ENST00000688370	EPB41L4A-AS1	111694212	111694573	PHSM_myotubes_222946	ocr2openGene	T1D
metabolic	Myotubes	rs35469349	chr6	127972417	rs55743914	ENSG00000152894	ENST00000368202	PTPRK	127971982	127972441	PHSM_myotubes_243273	ocr2openGene	ALG
metabolic	Myotubes	rs41263646	chr1	183590706	rs12091406	ENSG00000226570	ENST00000418657	ENSG00000226570	183590395	183590794	PHSM_myotubes_19476	openGene2openGene	SLE
metabolic	Myotubes	rs6985109	chr8	10941318	rs11250093	ENSG00000104643	ENST00000528389	MTMR9	10939082	10941867	PHSM_myotubes_266307	ocr2openGene	SLE
metabolic	Myotubes	rs892085	chr19	10707416	rs892085	ENSG00000130734	ENST00000587256	ATG4D	10707226	10707708	PHSM_myotubes_127560	openGene2openGene	PSO
metabolic	Myotubes	rs10883723	chr10	102485191	rs3781290	ENSG00000107862	ENST00000678514	GBF1	102485180	102485764	PHSM_myotubes_37620	openGene2openGene	ALG
metabolic	Myotubes	rs73205303	chr21	35085208	rs73203092	ENSG00000159216	ENST00000344691	RUNX1	35084829	35085318	PHSM_myotubes_170172	ocr2openGene	ALG
metabolic	Myotubes	rs7187776	chr16	28835519	rs56404918	ENSG00000283845	ENST00000577590	MIR4721	28834185	28836815	PHSM_myotubes_101103	openGene2openGene	T1D
metabolic	Myotubes	rs11246217	chr11	575800	rs34793529	ENSG00000177542	ENST00000528936	SLC25A22	575275	576747	PHSM_myotubes_42216	openGene2openGene	SLE
metabolic	Myotubes	rs11246217	chr11	575800	rs34793529	ENSG00000279672	ENST00000623846	ENSG00000279672	575275	576747	PHSM_myotubes_42216	openGene2openGene	SLE
metabolic	Myotubes	rs112006329	chr11	575800	rs34793529	ENSG00000177542	ENST00000629602	SLC25A22	575275	576747	PHSM_myotubes_42216	openGene2openGene	SLE
metabolic	Myotubes	rs11643872	chr16	31002858	rs9926533	ENSG00000156885	ENST00000287490	COX6A2	31002850	31003223	PHSM_myotubes_101420	ocr2openGene	GD
metabolic	Myotubes	rs11643872	chr16	31002858	rs9926533	ENSG00000156885	ENST00000565462	COX6A2	31002850	31003223	PHSM_myotubes_101420	ocr2openGene	GD
metabolic	Myotubes	rs3801810	chr7	26864711	rs17323934	ENSG00000254369	ENST00000518947	HOXA-AS3	26863997	26865231	PHSM_myotubes_251994	ocr2openGene	CRO
metabolic	Myotubes	rs10883723	chr10	102485191	rs3781290	ENSG00000107862	ENST00000678742	GBF1	102485180	102485764	PHSM_myotubes_37620	openGene2openGene	ALG
metabolic	Myotubes	rs533646	chr11	118679094	rs659969	ENSG00000137700	ENST00000638925	SLC37A4	118678908	118680079	PHSM_myotubes_54448	openGene2openGene	MS
metabolic	Myotubes	rs12421615	chr11	64284975	rs2510066	ENSG00000068831	ENST00000445445	RASGRP2	64284274	64286193	PHSM_myotubes_48296	openGene2openGene	VIT
metabolic	Myotubes	rs12421615	chr11	64285685	rs887314	ENSG00000068831	ENST00000445445	RASGRP2	64284274	64286193	PHSM_myotubes_48296	openGene2openGene	VIT
metabolic	Myotubes	rs4686953	chr3	188390854	rs56046601	ENSG00000207651	ENST00000384918	MIR28	188390786	188391342	PHSM_myotubes_196739	ocr2openGene	MS
metabolic	Myotubes	rs10876864	chr12	56007301	rs10876864	ENSG00000135404	ENST00000552164	CD63	56007110	56008412	PHSM_myotubes_62543	openGene2openGene	ALG
metabolic	Myotubes	rs694739	chr11	64245438	rs60031276	ENSG00000149781	ENST00000540957	FERMT3	64245404	64246096	PHSM_myotubes_48287	openGene2openGene	MS
metabolic	Myotubes	rs3801810	chr7	26858021	rs3801805	ENSG00000254369	ENST00000524304	HOXA-AS3	26857469	26858418	PHSM_myotubes_251993	openGene2openGene	CRO
metabolic	Myotubes	rs3801810	chr7	26853905	rs3213853	ENSG00000254369	ENST00000518848	HOXA-AS3	26853832	26854086	PHSM_myotubes_251991	openGene2openGene	CRO
metabolic	Myotubes	rs12421615	chr11	64335476	rs574087	ENSG00000068831	ENST00000441258	RASGRP2	64335002	64335485	PHSM_myotubes_48307	ocr2openGene	VIT
metabolic	Myotubes	rs8032939	chr15	38528446	rs11073333	ENSG00000092529	ENST00000567817	CAPN3	38528332	38528647	PHSM_myotubes_89730	ocr2openGene	RA
metabolic	Myotubes	rs12421615	chr11	64335476	rs574087	ENSG00000068831	ENST00000377487	RASGRP2	64335002	64335485	PHSM_myotubes_48307	ocr2openGene	VIT
metabolic	Myotubes	rs3801810	chr7	26864711	rs17323934	ENSG00000254369	ENST00000518848	HOXA-AS3	26863997	26865231	PHSM_myotubes_251994	openGene2openGene	CRO
metabolic	Myotubes	rs9372120	chr6	106181821	rs34582442	ENSG00000057657	ENST00000489365	PRDM1	106181663	106182449	PHSM_myotubes_241047	ocr2openGene	ALG
metabolic	Myotubes	rs12188300	chr5	159402519	rs12188300	ENSG00000113312	ENST00000682131	TTC1	159402261	159403195	PHSM_myotubes_228473	ocr2openGene	PSO
metabolic	Myotubes	rs533646	chr11	118679199	rs656575	ENSG00000137700	ENST00000638360	SLC37A4	118678908	118680079	PHSM_myotubes_54448	openGene2openGene	MS
metabolic	Myotubes	rs694739	chr11	64245438	rs60031276	ENSG00000168439	ENST00000540736	STIP1	64245404	64246096	PHSM_myotubes_48287	openGene2openGene	MS
metabolic	Myotubes	rs533646	chr11	118679892	rs673770	ENSG00000186166	ENST00000532132	CENATAC	118678908	118680079	PHSM_myotubes_54448	openGene2openGene	MS
metabolic	Myotubes	rs12232003	chr12	53180847	rs59218377	ENSG00000257337	ENST00000653826	ENSG00000257337	53179955	53181515	PHSM_myotubes_62158	openGene2openGene	T1D
metabolic	Myotubes	rs533646	chr11	118679308	rs543413	ENSG00000137700	ENST00000638360	SLC37A4	118678908	118680079	PHSM_myotubes_54448	openGene2openGene	MS
metabolic	Myotubes	rs533646	chr11	118680047	rs642530	ENSG00000137700	ENST00000638360	SLC37A4	118678908	118680079	PHSM_myotubes_54448	openGene2openGene	MS
metabolic	Myotubes	rs6715106	chr2	191050947	rs1400654	ENSG00000288064	ENST00000658263	ENSG00000288064	191049604	191051005	PHSM_myotubes_153278	ocr2openGene	SLE
metabolic	Myotubes	rs859637	chr1	172719772	rs859619	ENSG00000117593	ENST00000648458	DARS2	172719075	172720023	PHSM_myotubes_18203	ocr2openGene	CEL
metabolic	Myotubes	rs793108	chr10	31122184	rs2793103	ENSG00000223834	ENST00000649682	ENSG00000223834	31122168	31122515	PHSM_myotubes_30288	ocr2openGene	RA
metabolic	Myotubes	rs11755393	chr6	34792104	rs13215181	ENSG00000124678	ENST00000479418	TCP11	34791431	34793250	PHSM_myotubes_235595	ocr2openGene	SLE
metabolic	Myotubes	rs75637965	chr8	11448951	rs4840561	ENSG00000136573	ENST00000533828	BLK	11448603	11449495	PHSM_myotubes_266386	ocr2openGene	MS
metabolic	Myotubes	rs12128789	chr1	212700215	rs3754482	ENSG00000123684	ENST00000366996	LPGAT1	212699013	212701411	PHSM_myotubes_22658	openGene2openGene	T1D
metabolic	Myotubes	rs1043101	chr11	35242543	rs932633	ENSG00000110435	ENST00000430469	PDHX	35242465	35242808	PHSM_myotubes_46079	ocr2openGene	VIT
metabolic	Myotubes	rs3825568	chr14	68793846	rs12889006	ENSG00000182185	ENST00000557045	RAD51B	68792873	68793896	PHSM_myotubes_83406	openGene2openGene	JIA
metabolic	Myotubes	rs12445568	chr16	30985551	rs12443627	ENSG00000167394	ENST00000535577	ZNF668	30984842	30986255	PHSM_myotubes_101417	openGene2openGene	PSO
metabolic	Myotubes	rs2371108	chr3	27715527	rs2371108	ENSG00000163491	ENST00000435584	NEK10	27714905	27715715	PHSM_myotubes_180480	ocr2openGene	MS
metabolic	Myotubes	rs3748816	chr1	2596694	rs2843401	ENSG00000130762	ENST00000418137	ARHGEF16	2596016	2597381	PHSM_myotubes_439	ocr2openGene	CEL
metabolic	Myotubes	rs6738825	chr2	197976069	rs10931797	ENSG00000286020	ENST00000650958	ENSG00000286020	197976001	197976387	PHSM_myotubes_153911	ocr2openGene	SLE
metabolic	Myotubes	rs9808753	chr21	33403128	rs8134145	ENSG00000270116	ENST00000602568	ENSG00000270116	33402505	33404692	PHSM_myotubes_169925	openGene2openGene	MS
metabolic	Myotubes	rs533646	chr11	118679199	rs656575	ENSG00000137700	ENST00000330775	SLC37A4	118678908	118680079	PHSM_myotubes_54448	openGene2openGene	MS
metabolic	Myotubes	rs2066819	chr12	56236980	rs17118409	ENSG00000139579	ENST00000479016	NABP2	56236566	56238637	PHSM_myotubes_62579	ocr2openGene	PSO
metabolic	Myotubes	rs63406760	chr12	122966218	rs4148856	ENSG00000130787	ENST00000535012	HIP1R	122965462	122966818	PHSM_myotubes_69524	openGene2openGene	ALG
metabolic	Myotubes	rs63406760	chr12	123244192	rs12818067	ENSG00000130787	ENST00000535012	HIP1R	123243920	123244217	PHSM_myotubes_69574	openGene2openGene	ALG
metabolic	Myotubes	rs63406760	chr12	122966218	rs4148856	ENSG00000130787	ENST00000537322	HIP1R	122965462	122966818	PHSM_myotubes_69524	openGene2openGene	ALG
metabolic	Myotubes	rs533646	chr11	118679892	rs673770	ENSG00000137700	ENST00000538950	SLC37A4	118678908	118680079	PHSM_myotubes_54448	openGene2openGene	MS
metabolic	Myotubes	rs425648	chr19	18069426	rs2305740	ENSG00000096996	ENST00000597416	IL12RB1	18069344	18069757	PHSM_myotubes_128875	ocr2openGene	SLE
metabolic	Myotubes	rs10883723	chr10	102502871	rs2296590	ENSG00000156398	ENST00000459894	SFXN2	102501891	102503132	PHSM_myotubes_37624	openGene2openGene	ALG
metabolic	Myotubes	rs10883723	chr10	102503918	rs3818470	ENSG00000156398	ENST00000480358	SFXN2	102503680	102504144	PHSM_myotubes_37625	openGene2openGene	ALG
metabolic	Myotubes	rs56375023	chr15	67157967	rs17228058	ENSG00000259347	ENST00000636067	ENSG00000259347	67157942	67158833	PHSM_myotubes_93011	ocr2openGene	ALG
metabolic	Myotubes	rs55963299	chr2	60881694	rs67574266	ENSG00000115392	ENST00000696307	FANCL	60880797	60882062	PHSM_myotubes_141204	openGene2openGene	CRO
metabolic	Myotubes	rs4409785	chr11	95578096	rs12575636	ENSG00000149212	ENST00000536441	SESN3	95577707	95578112	PHSM_myotubes_52079	ocr2openGene	RA
metabolic	Myotubes	rs78037977	chr1	172746562	rs78037977	ENSG00000234741	ENST00000684949	GAS5	172745963	172746741	PHSM_myotubes_18208	ocr2openGene	VIT
metabolic	Myotubes	rs12445568	chr16	31085555	rs4468641	ENSG00000099365	ENST00000566211	STX1B	31085522	31086432	PHSM_myotubes_101438	ocr2openGene	PSO
metabolic	Myotubes	rs11089637	chr22	21591562	rs17819937	ENSG00000187905	ENST00000497328	LRRC74B	21591113	21592087	PHSM_myotubes_172765	ocr2openGene	RA
metabolic	Myotubes	rs12445568	chr16	30985550	rs12443808	ENSG00000099365	ENST00000566211	STX1B	30984842	30986255	PHSM_myotubes_101417	openGene2openGene	PSO
metabolic	Myotubes	rs13437088	chr6	31403324	rs6906175	ENSG00000204520	ENST00000673647	MICA	31402879	31404137	PHSM_myotubes_235035	openGene2openGene	PSO
metabolic	Myotubes	rs773125	chr12	56007301	rs10876864	ENSG00000135404	ENST00000548160	CD63	56007110	56008412	PHSM_myotubes_62543	openGene2openGene	RA
metabolic	Myotubes	rs1237290	chr1	113678116	rs10776773	ENSG00000261595	ENST00000566195	PPM1J-DT	113677889	113678166	PHSM_myotubes_14068	ocr2openGene	SLE
metabolic	Myotubes	rs773125	chr12	56007301	rs10876864	ENSG00000135404	ENST00000550050	CD63	56007110	56008412	PHSM_myotubes_62543	openGene2openGene	RA
metabolic	Myotubes	rs17323934	chr7	26864711	rs17323934	ENSG00000105991	ENST00000643460	HOXA1	26863997	26865231	PHSM_myotubes_251994	ocr2openGene	T1D
metabolic	Myotubes	rs74984480	chr6	14118274	rs2235369	ENSG00000234261	ENST00000656344	ENSG00000234261	14117144	14118289	PHSM_myotubes_232994	openGene2openGene	RA
metabolic	Myotubes	rs11643872	chr16	31002858	rs9926533	ENSG00000185947	ENST00000561814	ZNF267	31002850	31003223	PHSM_myotubes_101420	ocr2openGene	GD
metabolic	Myotubes	rs3783782	chr14	61466581	rs12147749	ENSG00000258926	ENST00000666850	ENSG00000258926	61466158	61466668	PHSM_myotubes_82559	ocr2openGene	RA
metabolic	Myotubes	rs78037977	chr1	172746562	rs78037977	ENSG00000234741	ENST00000693348	GAS5	172745963	172746741	PHSM_myotubes_18208	ocr2openGene	VIT
metabolic	Myotubes	rs45475795	chr4	122625308	rs62324203	ENSG00000170917	ENST00000502270	NUDT6	122625136	122625495	PHSM_myotubes_208229	ocr2openGene	RA
metabolic	Myotubes	rs10883723	chr10	102502871	rs2296590	ENSG00000156398	ENST00000602660	SFXN2	102501891	102503132	PHSM_myotubes_37624	openGene2openGene	ALG
metabolic	Myotubes	rs10883723	chr10	102503918	rs3818470	ENSG00000156398	ENST00000602660	SFXN2	102503680	102504144	PHSM_myotubes_37625	openGene2openGene	ALG
metabolic	Myotubes	rs12445568	chr16	30985550	rs12443808	ENSG00000151006	ENST00000492427	PRSS53	30984842	30986255	PHSM_myotubes_101417	ocr2openGene	PSO
metabolic	Myotubes	rs12445568	chr16	30985551	rs12443627	ENSG00000151006	ENST00000280606	PRSS53	30984842	30986255	PHSM_myotubes_101417	ocr2openGene	PSO
metabolic	Myotubes	rs55726902	chr12	47813677	rs148066105	ENSG00000005175	ENST00000547706	RPAP3	47812692	47813696	PHSM_myotubes_61320	openGene2openGene	ALG
metabolic	Myotubes	rs2030030	chr3	188051924	rs62278039	ENSG00000113916	ENST00000480458	BCL6	188051220	188052751	PHSM_myotubes_196677	ocr2openGene	ALG
metabolic	Myotubes	rs17323934	chr7	26864711	rs17323934	ENSG00000273433	ENST00000467897	ENSG00000273433	26863997	26865231	PHSM_myotubes_251994	ocr2openGene	T1D
metabolic	Myotubes	rs367569	chr16	11265823	rs1646019	ENSG00000153066	ENST00000575349	TXNDC11	11265631	11265963	PHSM_myotubes_99202	ocr2openGene	PSO
metabolic	Myotubes	rs367569	chr16	11265823	rs1646019	ENSG00000153066	ENST00000572732	TXNDC11	11265631	11265963	PHSM_myotubes_99202	ocr2openGene	PSO
metabolic	Myotubes	rs1877030	chr17	39244798	rs11078895	ENSG00000277791	ENST00000619426	PSMB3	39244007	39245358	PHSM_myotubes_111749	ocr2openGene	RA
metabolic	Myotubes	rs13098911	chr3	46210076	rs34724655	ENSG00000172215	ENST00000438735	CXCR6	46209749	46210332	PHSM_myotubes_182837	openGene2openGene	CEL
metabolic	Myotubes	rs11065898	chr12	111405393	rs3842307	ENSG00000204842	ENST00000484991	ATXN2	111404874	111406336	PHSM_myotubes_67839	openGene2openGene	AS
metabolic	Myotubes	rs10883723	chr10	102485234	rs3781289	ENSG00000166197	ENST00000605788	NOLC1	102485180	102485764	PHSM_myotubes_37620	openGene2openGene	ALG
metabolic	Myotubes	rs7187776	chr16	28880144	rs8055138	ENSG00000177548	ENST00000568703	RABEP2	28879599	28880643	PHSM_myotubes_101110	openGene2openGene	T1D
metabolic	Myotubes	rs2357623	chr16	50627362	rs9673419	ENSG00000155393	ENST00000569324	HEATR3	50627360	50627888	PHSM_myotubes_102160	ocr2openGene	CRO
metabolic	Myotubes	rs2030030	chr3	188061304	rs62279869	ENSG00000113916	ENST00000480458	BCL6	188061218	188061572	PHSM_myotubes_196678	ocr2openGene	ALG
metabolic	Myotubes	rs11755393	chr6	34792959	rs11757370	ENSG00000064995	ENST00000686190	TAF11	34791431	34793250	PHSM_myotubes_235595	openGene2openGene	SLE
metabolic	Myotubes	rs2357623	chr16	50627362	rs9673419	ENSG00000155393	ENST00000689598	HEATR3	50627360	50627888	PHSM_myotubes_102160	ocr2openGene	CRO
metabolic	Myotubes	rs12421615	chr11	64284975	rs2510066	ENSG00000182450	ENST00000539651	KCNK4	64284274	64286193	PHSM_myotubes_48296	openGene2openGene	VIT
metabolic	Myotubes	rs2070901	chr1	161217875	rs2070902	ENSG00000158864	ENST00000473321	NDUFS2	161216479	161218060	PHSM_myotubes_16879	ocr2openGene	ALG
metabolic	Myotubes	rs3197999	chr3	51304394	rs73076495	ENSG00000114738	ENST00000621469	MAPKAPK3	51304053	51304840	PHSM_myotubes_183544	ocr2openGene	IBD
metabolic	Myotubes	rs9373839	chr6	106181821	rs34582442	ENSG00000057657	ENST00000489365	PRDM1	106181663	106182449	PHSM_myotubes_241047	ocr2openGene	SLE
metabolic	Myotubes	rs11065898	chr12	111405393	rs3842307	ENSG00000204842	ENST00000647305	ATXN2	111404874	111406336	PHSM_myotubes_67839	openGene2openGene	AS
metabolic	Myotubes	rs2070901	chr1	161217875	rs2070902	ENSG00000158864	ENST00000468828	NDUFS2	161216479	161218060	PHSM_myotubes_16879	ocr2openGene	ALG
metabolic	Myotubes	rs3197999	chr3	50350442	rs73082914	ENSG00000114738	ENST00000446044	MAPKAPK3	50350414	50351354	PHSM_myotubes_183455	openGene2openGene	IBD
metabolic	Myotubes	rs2256814	chr20	63739379	rs6122159	ENSG00000101246	ENST00000618568	ARFRP1	63739365	63741414	PHSM_myotubes_168384	openGene2openGene	MS
metabolic	Myotubes	rs1860545	chr12	6341779	rs767455	ENSG00000111321	ENST00000541102	LTBR	6341376	6342273	PHSM_myotubes_57899	openGene2openGene	AS
metabolic	Myotubes	rs131658	chr22	21591562	rs5998619	ENSG00000206145	ENST00000450626	P2RX6P	21591113	21592087	PHSM_myotubes_172765	ocr2openGene	SLE
metabolic	Myotubes	rs7204270	chr16	30183519	rs930392	ENSG00000180035	ENST00000320159	ZNF48	30182777	30184011	PHSM_myotubes_101301	openGene2openGene	MS
metabolic	Myotubes	rs131658	chr22	21591689	rs73166630	ENSG00000128228	ENST00000248958	SDF2L1	21591113	21592087	PHSM_myotubes_172765	ocr2openGene	SLE
metabolic	Myotubes	rs11755393	chr6	34792806	rs7752522	ENSG00000064995	ENST00000687970	TAF11	34791431	34793250	PHSM_myotubes_235595	openGene2openGene	SLE
metabolic	Myotubes	rs2265189	chr10	30446070	rs5784198	ENSG00000120616	ENST00000480402	EPC1	30445592	30446261	PHSM_myotubes_30188	ocr2openGene	CRO
metabolic	Myotubes	rs2988277	chr1	167455687	rs2949661	ENSG00000198842	ENST00000271385	STYXL2	167454711	167456333	PHSM_myotubes_17552	openGene2openGene	ALG
metabolic	Myotubes	rs11755393	chr6	34792104	rs13215181	ENSG00000064995	ENST00000687970	TAF11	34791431	34793250	PHSM_myotubes_235595	openGene2openGene	SLE
metabolic	Myotubes	rs4676410	chr2	240630275	rs3749171	ENSG00000130294	ENST00000448728	KIF1A	240630079	240630332	PHSM_myotubes_159635	ocr2openGene	AS
metabolic	Myotubes	rs72698115	chr1	154420198	rs35402075	ENSG00000160712	ENST00000502679	IL6R	154419473	154420538	PHSM_myotubes_15897	ocr2openGene	JIA
metabolic	Myotubes	rs72698115	chr1	154420198	rs35402075	ENSG00000160712	ENST00000344086	IL6R	154419473	154420538	PHSM_myotubes_15897	ocr2openGene	JIA
metabolic	Myotubes	rs55726902	chr12	47813677	rs148066105	ENSG00000257433	ENST00000690131	RPAP3-DT	47812692	47813696	PHSM_myotubes_61320	openGene2openGene	ALG
metabolic	Myotubes	rs11089629	chr22	21568167	rs11089620	ENSG00000128228	ENST00000466935	SDF2L1	21567492	21568475	PHSM_myotubes_172758	openGene2openGene	SLE
metabolic	Myotubes	rs131658	chr22	21568167	rs11089620	ENSG00000128228	ENST00000466935	SDF2L1	21567492	21568475	PHSM_myotubes_172758	openGene2openGene	SLE
metabolic	Myotubes	rs55726902	chr12	47813677	rs148066105	ENSG00000257433	ENST00000693672	RPAP3-DT	47812692	47813696	PHSM_myotubes_61320	openGene2openGene	ALG
metabolic	Myotubes	rs1237290	chr1	113678116	rs10776773	ENSG00000198799	ENST00000361127	LRIG2	113677889	113678166	PHSM_myotubes_14068	ocr2openGene	SLE
metabolic	Myotubes	rs3197999	chr3	48621576	rs9834639	ENSG00000114268	ENST00000490115	PFKFB4	48620466	48621985	PHSM_myotubes_183185	ocr2openGene	IBD
metabolic	Myotubes	rs3749833	chr5	132458377	rs3857440	ENSG00000125347	ENST00000679945	IRF1	132458260	132458513	PHSM_myotubes_224801	ocr2openGene	ALG
metabolic	Myotubes	rs3749833	chr5	132458377	rs3857440	ENSG00000125347	ENST00000681595	IRF1	132458260	132458513	PHSM_myotubes_224801	ocr2openGene	ALG
metabolic	Myotubes	rs3749833	chr5	132458377	rs3857440	ENSG00000125347	ENST00000681694	IRF1	132458260	132458513	PHSM_myotubes_224801	ocr2openGene	ALG
metabolic	Myotubes	rs2227203	chr1	172909883	rs17299316	ENSG00000117593	ENST00000647645	DARS2	172909396	172910108	PHSM_myotubes_18238	ocr2openGene	SLE
metabolic	Myotubes	rs2227203	chr1	172909883	rs2227203	ENSG00000117593	ENST00000471476	DARS2	172909396	172910108	PHSM_myotubes_18238	ocr2openGene	SLE
metabolic	Myotubes	rs12039904	chr1	173267577	rs34313362	ENSG00000117593	ENST00000648807	DARS2	173267520	173267859	PHSM_myotubes_18291	ocr2openGene	SLE
metabolic	Myotubes	rs694739	chr11	64245438	rs60031276	ENSG00000173113	ENST00000537918	TRMT112	64245404	64246096	PHSM_myotubes_48287	openGene2openGene	MS
metabolic	Myotubes	rs2227203	chr1	172909883	rs17299316	ENSG00000117593	ENST00000650297	DARS2	172909396	172910108	PHSM_myotubes_18238	ocr2openGene	SLE
metabolic	Myotubes	rs13437088	chr6	31393944	rs66489555	ENSG00000206337	ENST00000674016	HCP5	31393803	31394250	PHSM_myotubes_235030	openGene2openGene	PSO
metabolic	Myotubes	rs3801810	chr7	26865151	rs73069540	ENSG00000197576	ENST00000428284	HOXA4	26863997	26865231	PHSM_myotubes_251994	ocr2openGene	CRO
metabolic	Myotubes	rs10761648	chr10	62597623	rs10761649	ENSG00000122877	ENST00000637191	EGR2	62597171	62597651	PHSM_myotubes_33036	ocr2openGene	UC
metabolic	Myotubes	rs56691573	chr7	28137682	rs11495981	ENSG00000278020	ENST00000620092	ENSG00000278020	28136745	28137823	PHSM_myotubes_252211	ocr2openGene	CRO
metabolic	Myotubes	rs4821124	chr22	21591562	rs5998619	ENSG00000161180	ENST00000425975	CCDC116	21591113	21592087	PHSM_myotubes_172765	ocr2openGene	PSO
metabolic	Myotubes	rs2017445	chr12	56028855	rs1055673908	ENSG00000135404	ENST00000552164	CD63	56028716	56030055	PHSM_myotubes_62545	ocr2openGene	VIT
metabolic	Myotubes	rs4676410	chr2	240630275	rs3749171	ENSG00000130294	ENST00000649064	KIF1A	240630079	240630332	PHSM_myotubes_159635	ocr2openGene	AS
metabolic	Myotubes	rs11755393	chr6	34792107	rs6934662	ENSG00000064995	ENST00000361288	TAF11	34791431	34793250	PHSM_myotubes_235595	openGene2openGene	SLE
metabolic	Myotubes	rs5743618	chr4	38824096	rs386673686	ENSG00000157796	ENST00000512112	WDR19	38823805	38824140	PHSM_myotubes_201964	ocr2openGene	ALG
metabolic	Myotubes	rs28449958	chr16	28824361	rs138159013	ENSG00000178188	ENST00000566209	SH2B1	28822488	28824581	PHSM_myotubes_101102	openGene2openGene	IBD
metabolic	Myotubes	rs2283789	chr22	21591884	rs73166632	ENSG00000161180	ENST00000292779	CCDC116	21591113	21592087	PHSM_myotubes_172765	ocr2openGene	CRO
metabolic	Myotubes	rs2266959	chr22	21568167	rs11089620	ENSG00000100038	ENST00000487485	TOP3B	21567492	21568475	PHSM_myotubes_172758	openGene2openGene	JIA
metabolic	Myotubes	rs9611565	chr22	41403829	rs75784	ENSG00000100412	ENST00000677532	ACO2	41403774	41404290	PHSM_myotubes_175922	ocr2openGene	VIT
metabolic	Myotubes	rs9611565	chr22	41403829	rs75784	ENSG00000100412	ENST00000471094	ACO2	41403774	41404290	PHSM_myotubes_175922	ocr2openGene	VIT
metabolic	Myotubes	rs1170436	chr16	68529741	rs1728773	ENSG00000039068	ENST00000562836	CDH1	68529694	68530675	PHSM_myotubes_103902	openGene2openGene	SLE
metabolic	Myotubes	rs3197999	chr3	50515725	rs35694819	ENSG00000114737	ENST00000348721	CISH	50515609	50516507	PHSM_myotubes_183481	ocr2openGene	IBD
metabolic	Myotubes	rs2228145	chr1	154453788	rs4129267	ENSG00000160712	ENST00000344086	IL6R	154453236	154454283	PHSM_myotubes_15907	openGene2openGene	RA
metabolic	Myotubes	rs1170436	chr16	68529840	rs1645936	ENSG00000039068	ENST00000564676	CDH1	68529694	68530675	PHSM_myotubes_103902	openGene2openGene	SLE
metabolic	Myotubes	rs28449958	chr16	28864161	rs7193733	ENSG00000177548	ENST00000561501	RABEP2	28862859	28864658	PHSM_myotubes_101106	openGene2openGene	IBD
metabolic	Myotubes	rs28449958	chr16	28835545	rs55719896	ENSG00000168488	ENST00000566080	ATXN2L	28834185	28836815	PHSM_myotubes_101103	openGene2openGene	IBD
metabolic	Myotubes	rs28449958	chr16	28835519	rs56404918	ENSG00000168488	ENST00000565971	ATXN2L	28834185	28836815	PHSM_myotubes_101103	openGene2openGene	IBD
metabolic	Myotubes	rs3197999	chr3	49358324	rs1800668	ENSG00000145020	ENST00000430521	AMT	49357609	49358977	PHSM_myotubes_183285	openGene2openGene	IBD
metabolic	Myotubes	rs10068717	chr5	142145181	rs249643	ENSG00000113555	ENST00000512221	PCDH12	142145136	142145699	PHSM_myotubes_226297	openGene2openGene	ALG
metabolic	Myotubes	rs1031034	chr4	101440045	rs13143896	ENSG00000164035	ENST00000506323	EMCN	101439743	101440335	PHSM_myotubes_206494	ocr2openGene	VIT
metabolic	Myotubes	rs1031034	chr4	101440045	rs13143896	ENSG00000164035	ENST00000296420	EMCN	101439743	101440335	PHSM_myotubes_206494	ocr2openGene	VIT
metabolic	Myotubes	rs4728142	chr7	128939988	rs3778753	ENSG00000128604	ENST00000613821	IRF5	128939367	128940286	PHSM_myotubes_261511	openGene2openGene	UC
metabolic	Myotubes	rs3087243	chr2	203893635	rs1427678	ENSG00000238285	ENST00000416821	MRPL50P2	203893348	203893844	PHSM_myotubes_154584	ocr2openGene	RA
metabolic	Myotubes	rs4728142	chr7	128939988	rs3778753	ENSG00000128604	ENST00000357234	IRF5	128939367	128940286	PHSM_myotubes_261511	openGene2openGene	UC
metabolic	Myotubes	rs28449958	chr16	28863883	rs11864750	ENSG00000177548	ENST00000564579	RABEP2	28862859	28864658	PHSM_myotubes_101106	openGene2openGene	IBD
metabolic	Myotubes	rs2248359	chr20	54173204	rs2248137	ENSG00000087460	ENST00000306090	GNAS	54172651	54174524	PHSM_myotubes_166891	openGene2openGene	MS
metabolic	Myotubes	rs7512552	chr1	150487216	rs3840449	ENSG00000143369	ENST00000470432	ECM1	150487097	150487619	PHSM_myotubes_15336	openGene2openGene	ECZ
metabolic	Myotubes	rs2248359	chr20	54174437	rs2585427	ENSG00000087460	ENST00000657090	GNAS	54172651	54174524	PHSM_myotubes_166891	openGene2openGene	MS
metabolic	Myotubes	rs3197999	chr3	51304394	rs73076495	ENSG00000088538	ENST00000266037	DOCK3	51304053	51304840	PHSM_myotubes_183544	ocr2openGene	IBD
metabolic	Myotubes	rs5758343	chr22	41380642	rs4822025	ENSG00000100395	ENST00000489136	L3MBTL2	41380475	41380699	PHSM_myotubes_175916	openGene2openGene	ALG
metabolic	Myotubes	rs9808753	chr21	33403994	rs9974603	ENSG00000142166	ENST00000652601	IFNAR1	33402505	33404692	PHSM_myotubes_169925	ocr2openGene	MS
metabolic	Myotubes	rs35874463	chr15	67165360	rs35874463	ENSG00000166949	ENST00000540846	SMAD3	67164516	67166081	PHSM_myotubes_93012	openGene2openGene	IBD
metabolic	Myotubes	rs533646	chr11	118692530	rs527475	ENSG00000176302	ENST00000317011	FOXR1	118691977	118692919	PHSM_myotubes_54450	openGene2openGene	MS
metabolic	Myotubes	rs2403966	chr21	15422260	rs2242829	ENSG00000281903	ENST00000412426	LINC02246	15422080	15422265	PHSM_myotubes_168809	ocr2openGene	CRO
metabolic	Myotubes	rs2066819	chr12	56299736	rs41423244	ENSG00000135469	ENST00000308197	COQ10A	56299561	56300916	PHSM_myotubes_62589	openGene2openGene	PSO
metabolic	Myotubes	rs62149416	chr2	60881694	rs67574266	ENSG00000115392	ENST00000427708	FANCL	60880797	60882062	PHSM_myotubes_141204	openGene2openGene	PSO
metabolic	Myotubes	rs2248359	chr20	54173204	rs2248137	ENSG00000276859	ENST00000621898	ENSG00000276859	54172651	54174524	PHSM_myotubes_166891	openGene2openGene	MS
metabolic	Myotubes	rs28449958	chr16	28863883	rs11864750	ENSG00000177548	ENST00000544477	RABEP2	28862859	28864658	PHSM_myotubes_101106	openGene2openGene	IBD
metabolic	Myotubes	rs34659678	chr6	111468753	rs34530226	ENSG00000255389	ENST00000531702	ENSG00000255389	111468752	111469189	PHSM_myotubes_241703	ocr2openGene	IBD
metabolic	Myotubes	rs508970	chr11	61138978	rs508970	ENSG00000110446	ENST00000681275	SLC15A3	61138596	61139772	PHSM_myotubes_47799	ocr2openGene	RA
metabolic	Myotubes	rs28449958	chr16	28863801	rs7198606	ENSG00000177548	ENST00000358201	RABEP2	28862859	28864658	PHSM_myotubes_101106	openGene2openGene	IBD
metabolic	Myotubes	rs58763752	chr10	32980469	rs60724454	ENSG00000150093	ENST00000676964	ITGB1	32980445	32981271	PHSM_myotubes_30477	openGene2openGene	T1D
metabolic	Myotubes	rs2066819	chr12	56334353	rs79824801	ENSG00000257727	ENST00000553191	CNPY2	56333276	56334542	PHSM_myotubes_62593	openGene2openGene	PSO
metabolic	Myotubes	rs7204270	chr16	30183519	rs930392	ENSG00000179965	ENST00000564550	ZNF771	30182777	30184011	PHSM_myotubes_101301	openGene2openGene	MS
metabolic	Myotubes	rs12928822	chr16	11297853	rs34437200	ENSG00000179583	ENST00000644232	CIITA	11297493	11298126	PHSM_myotubes_99210	ocr2openGene	CEL
metabolic	Myotubes	rs62149416	chr2	60881694	rs67574266	ENSG00000115392	ENST00000696308	FANCL	60880797	60882062	PHSM_myotubes_141204	openGene2openGene	PSO
metabolic	Myotubes	rs7948458	chr11	2150371	rs4320932	ENSG00000205867	ENST00000412090	KRTAP5-2	2150254	2150523	PHSM_myotubes_42577	openGene2openGene	T1D
metabolic	Myotubes	rs2066819	chr12	56334216	rs2371494	ENSG00000257727	ENST00000551276	CNPY2	56333276	56334542	PHSM_myotubes_62593	openGene2openGene	PSO
metabolic	Myotubes	rs63406760	chr12	123254131	rs1568427	ENSG00000150967	ENST00000344275	ABCB9	123253706	123254518	PHSM_myotubes_69578	openGene2openGene	ALG
metabolic	Myotubes	rs34835	chr16	28554346	rs7191618	ENSG00000188603	ENST00000635958	CLN3	28553777	28554538	PHSM_myotubes_101080	openGene2openGene	T1D
metabolic	Myotubes	rs2256814	chr20	63748637	rs1887406	ENSG00000101150	ENST00000348257	TPD52L2	63747653	63748701	PHSM_myotubes_168386	ocr2openGene	MS
metabolic	Myotubes	rs34835	chr16	28554346	rs7191618	ENSG00000188603	ENST00000565688	CLN3	28553777	28554538	PHSM_myotubes_101080	openGene2openGene	T1D
metabolic	Myotubes	rs2017445	chr12	56041720	rs705705	ENSG00000161638	ENST00000435631	ITGA5	56041366	56042371	PHSM_myotubes_62547	openGene2openGene	VIT
metabolic	Myotubes	rs63406760	chr12	123244192	rs12818067	ENSG00000150967	ENST00000392439	ABCB9	123243920	123244217	PHSM_myotubes_69574	openGene2openGene	ALG
metabolic	Myotubes	rs58763752	chr10	32957868	rs1187075	ENSG00000120616	ENST00000462470	EPC1	32957430	32958922	PHSM_myotubes_30474	openGene2openGene	T1D
metabolic	Myotubes	rs55838263	chr1	200951234	rs11579874	ENSG00000081248	ENST00000367338	CACNA1S	200951102	200951352	PHSM_myotubes_20664	ocr2openGene	MS
metabolic	Myotubes	rs34835	chr16	28554346	rs7191618	ENSG00000188603	ENST00000637871	CLN3	28553777	28554538	PHSM_myotubes_101080	openGene2openGene	T1D
metabolic	Myotubes	rs58763752	chr10	32957868	rs1187075	ENSG00000120616	ENST00000375110	EPC1	32957430	32958922	PHSM_myotubes_30474	openGene2openGene	T1D
metabolic	Myotubes	rs58763752	chr10	32980469	rs60724454	ENSG00000120616	ENST00000462470	EPC1	32980445	32981271	PHSM_myotubes_30477	openGene2openGene	T1D
metabolic	Myotubes	rs12421615	chr11	64285685	rs887314	ENSG00000149782	ENST00000325234	PLCB3	64284274	64286193	PHSM_myotubes_48296	openGene2openGene	VIT
metabolic	Myotubes	rs7187776	chr16	28835519	rs56404918	ENSG00000178188	ENST00000322610	SH2B1	28834185	28836815	PHSM_myotubes_101103	openGene2openGene	T1D
metabolic	Myotubes	rs5758343	chr22	41414166	rs132920	ENSG00000100417	ENST00000414636	PMM1	41412942	41414714	PHSM_myotubes_175923	ocr2openGene	ALG
metabolic	Myotubes	rs2066819	chr12	56334353	rs79824801	ENSG00000257727	ENST00000551475	CNPY2	56333276	56334542	PHSM_myotubes_62593	openGene2openGene	PSO
metabolic	Myotubes	rs10790268	chr11	118870448	rs7117261	ENSG00000110367	ENST00000534980	DDX6	118869925	118870980	PHSM_myotubes_54463	ocr2openGene	RA
metabolic	Myotubes	rs10790268	chr11	118870448	rs7117261	ENSG00000110367	ENST00000533239	DDX6	118869925	118870980	PHSM_myotubes_54463	ocr2openGene	RA
metabolic	Myotubes	rs10790268	chr11	118790689	rs57494551	ENSG00000186166	ENST00000334418	CENATAC	118790369	118792005	PHSM_myotubes_54458	openGene2openGene	RA
metabolic	Myotubes	rs62149416	chr2	60881694	rs67574266	ENSG00000115392	ENST00000696344	FANCL	60880797	60882062	PHSM_myotubes_141204	openGene2openGene	PSO
metabolic	Myotubes	rs12946510	chr17	39868373	rs11557466	ENSG00000108344	ENST00000415039	PSMD3	39867906	39868551	PHSM_myotubes_111819	openGene2openGene	MS
metabolic	Myotubes	rs10245867	chr7	28192838	rs849327	ENSG00000106031	ENST00000518136	HOXA13	28192730	28193515	PHSM_myotubes_252226	ocr2openGene	SLE
metabolic	Myotubes	rs2256814	chr20	63752956	rs2281926	ENSG00000101150	ENST00000346249	TPD52L2	63752373	63753339	PHSM_myotubes_168387	ocr2openGene	MS
metabolic	Myotubes	rs12445568	chr16	30985550	rs12443808	ENSG00000261385	ENST00000563605	ENSG00000261385	30984842	30986255	PHSM_myotubes_101417	openGene2openGene	PSO
metabolic	Myotubes	rs12445568	chr16	30958236	rs62055866	ENSG00000261385	ENST00000563605	ENSG00000261385	30957035	30958589	PHSM_myotubes_101411	openGene2openGene	PSO
metabolic	Myotubes	rs2256814	chr20	63752956	rs2281926	ENSG00000101150	ENST00000352482	TPD52L2	63752373	63753339	PHSM_myotubes_168387	ocr2openGene	MS
metabolic	Myotubes	rs4809219	chr20	63741353	rs4809221	ENSG00000101213	ENST00000542869	PTK6	63739365	63741414	PHSM_myotubes_168384	openGene2openGene	ECZ
metabolic	Myotubes	rs1701704	chr12	56028855	rs34813703	ENSG00000258921	ENST00000556606	ENSG00000258921	56028716	56030055	PHSM_myotubes_62545	ocr2openGene	T1D
metabolic	Myotubes	rs112006329	chr11	575800	rs34793529	ENSG00000099849	ENST00000397583	RASSF7	575275	576747	PHSM_myotubes_42216	openGene2openGene	SLE
metabolic	Myotubes	rs2017445	chr12	56028855	rs1055673908	ENSG00000258921	ENST00000556606	ENSG00000258921	56028716	56030055	PHSM_myotubes_62545	ocr2openGene	VIT
metabolic	Myotubes	rs3197999	chr3	50515725	rs35694819	ENSG00000145050	ENST00000446668	MANF	50515609	50516507	PHSM_myotubes_183481	ocr2openGene	IBD
metabolic	Myotubes	rs2256814	chr20	63754188	rs12481497	ENSG00000101150	ENST00000351424	TPD52L2	63754007	63754263	PHSM_myotubes_168388	ocr2openGene	MS
metabolic	Myotubes	rs12445568	chr16	31085555	rs4468641	ENSG00000099377	ENST00000297679	HSD3B7	31085522	31086432	PHSM_myotubes_101438	ocr2openGene	PSO
metabolic	Myotubes	rs17293632	chr15	67157967	rs17228058	ENSG00000166949	ENST00000558827	SMAD3	67157942	67158833	PHSM_myotubes_93011	ocr2openGene	CRO
metabolic	Myotubes	rs17293632	chr15	67157967	rs17228058	ENSG00000166949	ENST00000558428	SMAD3	67157942	67158833	PHSM_myotubes_93011	ocr2openGene	CRO
metabolic	Myotubes	rs17293632	chr15	67157967	rs17228058	ENSG00000166949	ENST00000537194	SMAD3	67157942	67158833	PHSM_myotubes_93011	ocr2openGene	CRO
metabolic	Myotubes	rs2256814	chr20	63739379	rs6122159	ENSG00000101150	ENST00000611972	TPD52L2	63739365	63741414	PHSM_myotubes_168384	openGene2openGene	MS
metabolic	Myotubes	rs10751776	chr1	24970252	rs10751776	ENSG00000020633	ENST00000338888	RUNX3	24969682	24970981	PHSM_myotubes_4316	openGene2openGene	T1D
metabolic	Myotubes	rs3748817	chr1	2575976	rs4310388	ENSG00000157870	ENST00000498083	PRXL2B	2575367	2576736	PHSM_myotubes_433	ocr2openGene	MS
metabolic	Myotubes	rs10751776	chr1	24970693	rs11249215	ENSG00000020633	ENST00000399916	RUNX3	24969682	24970981	PHSM_myotubes_4316	openGene2openGene	T1D
metabolic	Myotubes	rs78865465	chr12	55974117	rs75639074	ENSG00000175215	ENST00000398073	CTDSP2	55973299	55974584	PHSM_myotubes_62540	openGene2openGene	T1D
metabolic	Myotubes	rs9469899	chr6	34792959	rs11757370	ENSG00000124507	ENST00000538621	PACSIN1	34791431	34793250	PHSM_myotubes_235595	openGene2openGene	GD
metabolic	Myotubes	rs3783782	chr14	61470445	rs3783788	ENSG00000261242	ENST00000561909	ENSG00000261242	61470291	61471094	PHSM_myotubes_82560	ocr2openGene	RA
metabolic	Myotubes	rs2256814	chr20	63740688	rs1741708	ENSG00000101150	ENST00000348257	TPD52L2	63739365	63741414	PHSM_myotubes_168384	openGene2openGene	MS
metabolic	Myotubes	rs9808753	chr21	33401191	rs17880053	ENSG00000159110	ENST00000683941	IFNAR2	33401067	33401248	PHSM_myotubes_169924	openGene2openGene	MS
metabolic	Myotubes	rs3783782	chr14	61493315	rs7153815	ENSG00000214770	ENST00000648279	ENSG00000214770	61493151	61493641	PHSM_myotubes_82567	openGene2openGene	RA
metabolic	Myotubes	rs17323934	chr7	26864711	rs17323934	ENSG00000122566	ENST00000354667	HNRNPA2B1	26863997	26865231	PHSM_myotubes_251994	openGene2openGene	T1D
metabolic	Myotubes	rs3024493	chr1	206770623	rs3024493	ENSG00000162894	ENST00000474041	FCMR	206770534	206770880	PHSM_myotubes_21801	openGene2openGene	IBD
metabolic	Myotubes	rs63406760	chr12	123131967	rs1727294	ENSG00000130921	ENST00000546132	MTRFR	123131571	123132386	PHSM_myotubes_69562	ocr2openGene	ALG
metabolic	Myotubes	rs9611565	chr22	41393404	rs4822028	ENSG00000100387	ENST00000476110	RBX1	41393235	41393828	PHSM_myotubes_175919	ocr2openGene	VIT
metabolic	Myotubes	rs9611565	chr22	41393404	rs4822028	ENSG00000100387	ENST00000216225	RBX1	41393235	41393828	PHSM_myotubes_175919	ocr2openGene	VIT
metabolic	Myotubes	rs34695944	chr2	60881694	rs67574266	ENSG00000115392	ENST00000696473	FANCL	60880797	60882062	PHSM_myotubes_141204	openGene2openGene	RA
metabolic	Myotubes	rs3748817	chr1	2604456	rs4648653	ENSG00000286518	ENST00000665088	ENSG00000286518	2604254	2604467	PHSM_myotubes_441	ocr2openGene	MS
metabolic	Myotubes	rs9469899	chr6	34792385	rs7769961	ENSG00000064999	ENST00000360359	ANKS1A	34791431	34793250	PHSM_myotubes_235595	openGene2openGene	GD
metabolic	Myotubes	rs9926533	chr16	31042146	rs9939417	ENSG00000099377	ENST00000297679	HSD3B7	31042042	31043209	PHSM_myotubes_101428	openGene2openGene	SLE
metabolic	Myotubes	rs11246217	chr11	575408	rs56333810	ENSG00000185507	ENST00000533190	IRF7	575275	576747	PHSM_myotubes_42216	openGene2openGene	SLE
metabolic	Myotubes	rs9469899	chr6	34792451	rs7769820	ENSG00000124678	ENST00000503908	TCP11	34791431	34793250	PHSM_myotubes_235595	ocr2openGene	GD
metabolic	Myotubes	rs663743	chr11	64285685	rs887314	ENSG00000168439	ENST00000358794	STIP1	64284274	64286193	PHSM_myotubes_48296	openGene2openGene	T1D
metabolic	Myotubes	rs13153019	chr5	177357611	rs4075959	ENSG00000131188	ENST00000510492	PRR7	177357279	177358805	PHSM_myotubes_230370	openGene2openGene	ALG
metabolic	Myotubes	rs9469899	chr6	34792104	rs13215181	ENSG00000064999	ENST00000650178	ANKS1A	34791431	34793250	PHSM_myotubes_235595	openGene2openGene	GD
metabolic	Myotubes	rs7130753	chr11	111663609	rs6589244	ENSG00000166323	ENST00000527531	C11orf65	111663488	111663719	PHSM_myotubes_53425	ocr2openGene	ALG
metabolic	Myotubes	rs7130753	chr11	111663718	rs2186839	ENSG00000166323	ENST00000527531	C11orf65	111663488	111663719	PHSM_myotubes_53425	ocr2openGene	ALG
metabolic	Myotubes	rs3097670	chr6	33080325	rs3130169	ENSG00000231389	ENST00000437811	HLA-DPA1	33080238	33081658	PHSM_myotubes_235271	openGene2openGene	ALG
metabolic	Myotubes	rs3097670	chr6	33080603	rs3128959	ENSG00000231389	ENST00000437811	HLA-DPA1	33080238	33081658	PHSM_myotubes_235271	openGene2openGene	ALG
metabolic	Myotubes	rs12445568	chr16	30985551	rs12443627	ENSG00000103507	ENST00000484226	BCKDK	30984842	30986255	PHSM_myotubes_101417	ocr2openGene	PSO
metabolic	Myotubes	rs2304206	chr19	49677009	rs975484	ENSG00000090554	ENST00000597551	FLT3LG	49676336	49677775	PHSM_myotubes_132901	openGene2openGene	VIT
metabolic	Myotubes	rs9926533	chr16	31129478	rs9936329	ENSG00000140682	ENST00000567524	TGFB1I1	31129291	31130181	PHSM_myotubes_101449	openGene2openGene	SLE
metabolic	Myotubes	rs2495365	chr1	2607961	rs4445406	ENSG00000130762	ENST00000485984	ARHGEF16	2607789	2608004	PHSM_myotubes_443	ocr2openGene	UC
metabolic	Myotubes	rs367569	chr16	11256954	rs33989964	ENSG00000262020	ENST00000572828	ENSG00000262020	11255483	11257039	PHSM_myotubes_99200	openGene2openGene	PSO
metabolic	Myotubes	rs10663129	chr3	141486623	rs12695736	ENSG00000114098	ENST00000485396	ARMC8	141486512	141488010	PHSM_myotubes_192132	openGene2openGene	ALG
metabolic	Myotubes	rs9611565	chr22	41381879	rs2234058	ENSG00000100395	ENST00000481902	L3MBTL2	41380911	41382442	PHSM_myotubes_175917	openGene2openGene	VIT
metabolic	Myotubes	rs34695944	chr2	60881694	rs67574266	ENSG00000115392	ENST00000233741	FANCL	60880797	60882062	PHSM_myotubes_141204	openGene2openGene	RA
metabolic	Myotubes	rs545979	chr18	54269165	rs3017302	ENSG00000174448	ENST00000577499	STARD6	54269084	54270555	PHSM_myotubes_122829	openGene2openGene	PSO
metabolic	Myotubes	rs9459874	chr6	167092060	rs2285147	ENSG00000164488	ENST00000607983	DACT2	167091680	167092266	PHSM_myotubes_248269	ocr2openGene	CRO
metabolic	Myotubes	rs12156002	chr8	128168063	rs36099148	ENSG00000249859	ENST00000521122	PVT1	128167692	128168740	PHSM_myotubes_277357	ocr2openGene	SLE
metabolic	Myotubes	rs1048990	chr14	35122110	rs28365850	ENSG00000151327	ENST00000396472	FAM177A1	35121604	35122989	PHSM_myotubes_80692	openGene2openGene	ALG
metabolic	Myotubes	rs11335233	chr3	188390854	rs56046601	ENSG00000113916	ENST00000621333	BCL6	188390786	188391342	PHSM_myotubes_196739	ocr2openGene	HT
metabolic	Myotubes	rs58763752	chr10	32957868	rs1187075	ENSG00000216937	ENST00000545067	CCDC7	32957430	32958922	PHSM_myotubes_30474	openGene2openGene	T1D
metabolic	Myotubes	rs4239702	chr20	46118343	rs1883832	ENSG00000124140	ENST00000622711	SLC12A5	46117717	46118815	PHSM_myotubes_165584	openGene2openGene	CRO
metabolic	Myotubes	rs63406760	chr12	123364549	rs7485502	ENSG00000111361	ENST00000537073	EIF2B1	123363849	123366012	PHSM_myotubes_69584	openGene2openGene	ALG
metabolic	Myotubes	rs63406760	chr12	123364549	rs7485502	ENSG00000111361	ENST00000452159	EIF2B1	123363849	123366012	PHSM_myotubes_69584	openGene2openGene	ALG
metabolic	Myotubes	rs7120737	chr11	47388615	rs11821917	ENSG00000110514	ENST00000349238	MADD	47388102	47388666	PHSM_myotubes_47168	ocr2openGene	MS
metabolic	Myotubes	rs2227483	chr12	68267809	rs8181684	ENSG00000111581	ENST00000535718	NUP107	68267784	68268310	PHSM_myotubes_63732	ocr2openGene	ECZ
metabolic	Myotubes	rs2227483	chr12	68267816	rs8181687	ENSG00000111581	ENST00000535718	NUP107	68267784	68268310	PHSM_myotubes_63732	ocr2openGene	ECZ
metabolic	Myotubes	rs3801810	chr7	26864711	rs17323934	ENSG00000122565	ENST00000497498	CBX3	26863997	26865231	PHSM_myotubes_251994	openGene2openGene	CRO
metabolic	Myotubes	rs2256814	chr20	63747986	rs73622887	ENSG00000125520	ENST00000491109	SLC2A4RG	63747653	63748701	PHSM_myotubes_168386	ocr2openGene	MS
metabolic	Myotubes	rs231972	chr16	28597035	rs11074908	ENSG00000149929	ENST00000565996	HIRIP3	28596801	28597313	PHSM_myotubes_101091	openGene2openGene	T1D
metabolic	Myotubes	rs12445568	chr16	30957268	rs4889599	ENSG00000167394	ENST00000414399	ZNF668	30957035	30958589	PHSM_myotubes_101411	openGene2openGene	PSO
metabolic	Myotubes	rs2256814	chr20	63748395	rs12053646	ENSG00000125520	ENST00000491109	SLC2A4RG	63747653	63748701	PHSM_myotubes_168386	ocr2openGene	MS
metabolic	Myotubes	rs231972	chr16	28597035	rs11074908	ENSG00000149929	ENST00000563053	HIRIP3	28596801	28597313	PHSM_myotubes_101091	openGene2openGene	T1D
metabolic	Myotubes	rs9611565	chr22	41381909	rs2234059	ENSG00000100395	ENST00000479978	L3MBTL2	41380911	41382442	PHSM_myotubes_175917	openGene2openGene	VIT
metabolic	Myotubes	rs2227483	chr12	68267816	rs8181687	ENSG00000247363	ENST00000433116	NUP107-DT	68267784	68268310	PHSM_myotubes_63732	ocr2openGene	ECZ
metabolic	Myotubes	rs10760123	chr9	120928863	rs7028641	ENSG00000226752	ENST00000640066	CUTALP	120928453	120929383	PHSM_myotubes_289302	openGene2openGene	ALG
metabolic	Myotubes	rs2227483	chr12	68267809	rs8181684	ENSG00000247363	ENST00000500695	NUP107-DT	68267784	68268310	PHSM_myotubes_63732	ocr2openGene	ECZ
metabolic	Myotubes	rs7204270	chr16	30183519	rs930392	ENSG00000102886	ENST00000566613	GDPD3	30182777	30184011	PHSM_myotubes_101301	openGene2openGene	MS
metabolic	Myotubes	rs17293632	chr15	67157967	rs17228058	ENSG00000259309	ENST00000561316	ENSG00000259309	67157942	67158833	PHSM_myotubes_93011	ocr2openGene	CRO
metabolic	Myotubes	rs34779708	chr10	35126627	rs4934730	ENSG00000095794	ENST00000490511	CREM	35126485	35127876	PHSM_myotubes_30791	openGene2openGene	IBD
metabolic	Myotubes	rs2227483	chr12	68268143	rs1026789	ENSG00000247363	ENST00000502102	NUP107-DT	68267784	68268310	PHSM_myotubes_63732	ocr2openGene	ECZ
metabolic	Myotubes	rs10214237	chr5	35861050	rs11567705	ENSG00000152582	ENST00000635995	SPEF2	35860782	35861052	PHSM_myotubes_216686	ocr2openGene	ECZ
metabolic	Myotubes	rs10214237	chr5	35861050	rs11567705	ENSG00000152582	ENST00000513078	SPEF2	35860782	35861052	PHSM_myotubes_216686	ocr2openGene	ECZ
metabolic	Myotubes	rs7512552	chr1	150487216	rs3840449	ENSG00000143387	ENST00000676824	CTSK	150487097	150487619	PHSM_myotubes_15336	openGene2openGene	ECZ
metabolic	Myotubes	rs11755393	chr6	34792104	rs13215181	ENSG00000124678	ENST00000505911	TCP11	34791431	34793250	PHSM_myotubes_235595	ocr2openGene	SLE
metabolic	Myotubes	rs2017445	chr12	56028855	rs1055673908	ENSG00000139531	ENST00000550340	SUOX	56028716	56030055	PHSM_myotubes_62545	ocr2openGene	VIT
metabolic	Myotubes	rs2017445	chr12	56028855	rs1055673908	ENSG00000139531	ENST00000356124	SUOX	56028716	56030055	PHSM_myotubes_62545	ocr2openGene	VIT
metabolic	Myotubes	rs10214237	chr5	35851729	rs1494564	ENSG00000152582	ENST00000635995	SPEF2	35850974	35851817	PHSM_myotubes_216681	openGene2openGene	ECZ
metabolic	Myotubes	rs11755393	chr6	34792107	rs6934662	ENSG00000124678	ENST00000479418	TCP11	34791431	34793250	PHSM_myotubes_235595	ocr2openGene	SLE
metabolic	Myotubes	rs28449958	chr16	28864161	rs7193733	ENSG00000252461	ENST00000516652	ENSG00000252461	28862859	28864658	PHSM_myotubes_101106	openGene2openGene	IBD
metabolic	Myotubes	rs1043101	chr11	35242543	rs932633	ENSG00000110435	ENST00000533262	PDHX	35242465	35242808	PHSM_myotubes_46079	ocr2openGene	VIT
metabolic	Myotubes	rs27293	chr5	96881988	rs11375466	ENSG00000247121	ENST00000660988	ENSG00000247121	96881358	96882156	PHSM_myotubes_221843	openGene2openGene	JIA
metabolic	Myotubes	rs533646	chr11	118679276	rs543327	ENSG00000186166	ENST00000580556	CENATAC	118678908	118680079	PHSM_myotubes_54448	openGene2openGene	MS
metabolic	Myotubes	rs859637	chr1	172727397	rs704845	ENSG00000117593	ENST00000649067	DARS2	172726983	172727565	PHSM_myotubes_18205	ocr2openGene	CEL
metabolic	Myotubes	rs27293	chr5	96881988	rs11375466	ENSG00000247121	ENST00000665421	ENSG00000247121	96881358	96882156	PHSM_myotubes_221843	openGene2openGene	JIA
metabolic	Myotubes	rs2298428	chr22	21591689	rs73166630	ENSG00000187905	ENST00000473769	LRRC74B	21591113	21592087	PHSM_myotubes_172765	ocr2openGene	CEL
metabolic	Myotubes	rs533646	chr11	118679245	rs656505	ENSG00000196655	ENST00000525079	TRAPPC4	118678908	118680079	PHSM_myotubes_54448	openGene2openGene	MS
metabolic	Myotubes	rs793108	chr10	31122184	rs2793103	ENSG00000222412	ENST00000410480	Y_RNA	31122168	31122515	PHSM_myotubes_30288	ocr2openGene	RA
metabolic	Myotubes	rs28449958	chr16	28822933	rs201131521	ENSG00000178952	ENST00000569217	TUFM	28822488	28824581	PHSM_myotubes_101102	openGene2openGene	IBD
metabolic	Myotubes	rs9808753	chr21	33404135	rs9975473	ENSG00000270116	ENST00000602568	ENSG00000270116	33402505	33404692	PHSM_myotubes_169925	openGene2openGene	MS
metabolic	Myotubes	rs9372120	chr6	106279340	rs3804333	ENSG00000057657	ENST00000369089	PRDM1	106279147	106279520	PHSM_myotubes_241061	openGene2openGene	RA
metabolic	Myotubes	rs793108	chr10	31122184	rs2793103	ENSG00000289412	ENST00000686267	ENSG00000289412	31122168	31122515	PHSM_myotubes_30288	ocr2openGene	MS
metabolic	Myotubes	rs3197999	chr3	49358927	rs3811699	ENSG00000283189	ENST00000636204	ENSG00000283189	49357609	49358977	PHSM_myotubes_183285	openGene2openGene	IBD
metabolic	Myotubes	rs859637	chr1	172727397	rs704845	ENSG00000117593	ENST00000650297	DARS2	172726983	172727565	PHSM_myotubes_18205	ocr2openGene	CEL
metabolic	Myotubes	rs11065898	chr12	111446611	rs28362508	ENSG00000110921	ENST00000447878	MVK	111446074	111446613	PHSM_myotubes_67857	ocr2openGene	AS
metabolic	Myotubes	rs11065898	chr12	111446611	rs28362508	ENSG00000110921	ENST00000228510	MVK	111446074	111446613	PHSM_myotubes_67857	ocr2openGene	AS
metabolic	Myotubes	rs11065898	chr12	111446611	rs28362508	ENSG00000110921	ENST00000546277	MVK	111446074	111446613	PHSM_myotubes_67857	ocr2openGene	AS
metabolic	Myotubes	rs11065898	chr12	111446611	rs28362508	ENSG00000110921	ENST00000539696	MVK	111446074	111446613	PHSM_myotubes_67857	ocr2openGene	AS
metabolic	Myotubes	rs12946510	chr17	39754115	rs2941522	ENSG00000131748	ENST00000581894	STARD3	39753765	39755041	PHSM_myotubes_111814	ocr2openGene	MS
metabolic	Myotubes	rs12946510	chr17	39754115	rs2941522	ENSG00000131748	ENST00000578577	STARD3	39753765	39755041	PHSM_myotubes_111814	ocr2openGene	MS
metabolic	Myotubes	rs12946510	chr17	39754115	rs2941522	ENSG00000131748	ENST00000394250	STARD3	39753765	39755041	PHSM_myotubes_111814	ocr2openGene	MS
metabolic	Myotubes	rs11065898	chr12	111446611	rs28362508	ENSG00000110921	ENST00000629016	MVK	111446074	111446613	PHSM_myotubes_67857	ocr2openGene	AS
metabolic	Myotubes	rs10068717	chr5	142145181	rs249643	ENSG00000113552	ENST00000508177	GNPDA1	142145136	142145699	PHSM_myotubes_226297	ocr2openGene	ALG
metabolic	Myotubes	rs533646	chr11	118680075	rs642497	ENSG00000118181	ENST00000532567	RPS25	118678908	118680079	PHSM_myotubes_54448	openGene2openGene	MS
metabolic	Myotubes	rs7731626	chr5	56148856	rs13184238	ENSG00000155542	ENST00000463805	SETD9	56148703	56148923	PHSM_myotubes_218109	openGene2openGene	RA
metabolic	Myotubes	rs3748816	chr1	2575976	rs4310388	ENSG00000157870	ENST00000419916	PRXL2B	2575367	2576736	PHSM_myotubes_433	ocr2openGene	CEL
metabolic	Myotubes	rs36014129	chr6	26021644	rs41266779	ENSG00000185130	ENST00000377401	H2BC13	26020257	26022401	PHSM_myotubes_234362	openGene2openGene	SLE
metabolic	Myotubes	rs4809219	chr20	63740795	rs6062510	ENSG00000130584	ENST00000245663	ZBTB46	63739365	63741414	PHSM_myotubes_168384	openGene2openGene	ECZ
metabolic	Myotubes	rs1516971	chr8	128555046	rs6651253	ENSG00000136997	ENST00000517291	MYC	128554769	128555060	PHSM_myotubes_277413	ocr2openGene	RA
metabolic	Myotubes	rs9469899	chr6	34792806	rs7752522	ENSG00000064995	ENST00000689560	TAF11	34791431	34793250	PHSM_myotubes_235595	openGene2openGene	GD
metabolic	Myotubes	rs17323934	chr7	26865151	rs73069540	ENSG00000105991	ENST00000355633	HOXA1	26863997	26865231	PHSM_myotubes_251994	ocr2openGene	T1D
metabolic	Myotubes	rs17323934	chr7	26864042	rs73069539	ENSG00000105991	ENST00000643460	HOXA1	26863997	26865231	PHSM_myotubes_251994	ocr2openGene	T1D
metabolic	Myotubes	rs7187776	chr16	28824359	rs149808056	ENSG00000177455	ENST00000567368	CD19	28822488	28824581	PHSM_myotubes_101102	openGene2openGene	T1D
metabolic	Myotubes	rs131294	chr22	29995001	rs3788423	ENSG00000100330	ENST00000333027	MTMR3	29994052	29995217	PHSM_myotubes_174134	ocr2openGene	IBD
metabolic	Myotubes	rs12156002	chr8	128168063	rs36099148	ENSG00000249859	ENST00000659892	PVT1	128167692	128168740	PHSM_myotubes_277357	ocr2openGene	SLE
metabolic	Myotubes	rs12156002	chr8	128168461	rs1995218	ENSG00000249859	ENST00000659892	PVT1	128167692	128168740	PHSM_myotubes_277357	ocr2openGene	SLE
metabolic	Myotubes	rs11065898	chr12	111446611	rs28362508	ENSG00000139428	ENST00000537236	MMAB	111446074	111446613	PHSM_myotubes_67857	ocr2openGene	AS
metabolic	Myotubes	rs7512552	chr1	150476719	rs1932934	ENSG00000118298	ENST00000647854	CA14	150476619	150476973	PHSM_myotubes_15333	ocr2openGene	ECZ
metabolic	Myotubes	rs34593439	chr15	78944951	rs2289702	ENSG00000103811	ENST00000530929	CTSH	78943658	78945454	PHSM_myotubes_94795	openGene2openGene	T1D
metabolic	Myotubes	rs7187776	chr16	28863801	rs7198606	ENSG00000261840	ENST00000690073	ENSG00000261840	28862859	28864658	PHSM_myotubes_101106	openGene2openGene	T1D
metabolic	Myotubes	rs12039904	chr1	173258376	rs2901716	ENSG00000234741	ENST00000691056	GAS5	173257991	173259150	PHSM_myotubes_18290	ocr2openGene	SLE
metabolic	Myotubes	rs2205960	chr1	173258376	rs2901716	ENSG00000234741	ENST00000692994	GAS5	173257991	173259150	PHSM_myotubes_18290	ocr2openGene	SLE
metabolic	Myotubes	rs7187776	chr16	28864161	rs7193733	ENSG00000176953	ENST00000320805	NFATC2IP	28862859	28864658	PHSM_myotubes_101106	openGene2openGene	T1D
metabolic	Myotubes	rs533646	chr11	118679276	rs543327	ENSG00000118181	ENST00000527791	RPS25	118678908	118680079	PHSM_myotubes_54448	openGene2openGene	MS
metabolic	Myotubes	rs12039904	chr1	173258376	rs2901716	ENSG00000234741	ENST00000685159	GAS5	173257991	173259150	PHSM_myotubes_18290	ocr2openGene	SLE
metabolic	Myotubes	rs1036207	chr5	142116150	rs10875596	ENSG00000113552	ENST00000510194	GNPDA1	142115962	142116280	PHSM_myotubes_226295	ocr2openGene	MS
metabolic	Myotubes	rs12039904	chr1	173258376	rs2901716	ENSG00000234741	ENST00000685008	GAS5	173257991	173259150	PHSM_myotubes_18290	ocr2openGene	SLE
metabolic	Myotubes	rs7187776	chr16	28863226	rs62037367	ENSG00000176953	ENST00000565752	NFATC2IP	28862859	28864658	PHSM_myotubes_101106	openGene2openGene	T1D
metabolic	Myotubes	rs11755393	chr6	34792548	rs7752060	ENSG00000124678	ENST00000510465	TCP11	34791431	34793250	PHSM_myotubes_235595	ocr2openGene	SLE
metabolic	Myotubes	rs12720356	chr19	10305768	rs73510898	ENSG00000171124	ENST00000585715	FUT3	10305457	10305859	PHSM_myotubes_127476	openGene2openGene	PSO
metabolic	Myotubes	rs3197999	chr3	50172856	rs1005678	ENSG00000003756	ENST00000496179	RBM5	50172670	50172928	PHSM_myotubes_183410	openGene2openGene	IBD
metabolic	Myotubes	rs694739	chr11	64245438	rs60031276	ENSG00000173264	ENST00000538244	GPR137	64245404	64246096	PHSM_myotubes_48287	openGene2openGene	MS
metabolic	Myotubes	rs6072343	chr20	41329447	rs6065334	ENSG00000226648	ENST00000454626	PLCG1-AS1	41329240	41330034	PHSM_myotubes_164985	openGene2openGene	MS
metabolic	Myotubes	rs34593439	chr15	78944951	rs2289702	ENSG00000103811	ENST00000527138	CTSH	78943658	78945454	PHSM_myotubes_94795	openGene2openGene	T1D
metabolic	Myotubes	rs5758343	chr22	41403829	rs75784	ENSG00000100412	ENST00000677427	ACO2	41403774	41404290	PHSM_myotubes_175922	ocr2openGene	ALG
metabolic	Myotubes	rs12142199	chr1	1308516	rs61766198	ENSG00000187608	ENST00000624697	ISG15	1307404	1309020	PHSM_myotubes_131	openGene2openGene	SLE
metabolic	Myotubes	rs10068717	chr5	142109462	rs6580223	ENSG00000113552	ENST00000515747	GNPDA1	142108476	142109648	PHSM_myotubes_226294	openGene2openGene	ALG
metabolic	Myotubes	rs7187776	chr16	28863801	rs7198606	ENSG00000176953	ENST00000562977	NFATC2IP	28862859	28864658	PHSM_myotubes_101106	openGene2openGene	T1D
metabolic	Myotubes	rs10068717	chr5	142116150	rs10875596	ENSG00000113552	ENST00000513454	GNPDA1	142115962	142116280	PHSM_myotubes_226295	ocr2openGene	ALG
metabolic	Myotubes	rs7130753	chr11	111569700	rs4534611	ENSG00000086848	ENST00000398006	ALG9	111569555	111569756	PHSM_myotubes_53410	ocr2openGene	ALG
metabolic	Myotubes	rs7130753	chr11	111569700	rs4534611	ENSG00000086848	ENST00000530723	ALG9	111569555	111569756	PHSM_myotubes_53410	ocr2openGene	ALG
metabolic	Myotubes	rs10936599	chr3	169772158	rs3821383	ENSG00000173905	ENST00000309027	GOLIM4	169771842	169772403	PHSM_myotubes_194635	openGene2openGene	CEL
metabolic	Myotubes	rs5758343	chr22	41403829	rs75784	ENSG00000100412	ENST00000676883	ACO2	41403774	41404290	PHSM_myotubes_175922	ocr2openGene	ALG
metabolic	Myotubes	rs7130753	chr11	111571958	rs12804962	ENSG00000086848	ENST00000531154	ALG9	111571896	111572354	PHSM_myotubes_53411	ocr2openGene	ALG
metabolic	Myotubes	rs10936599	chr3	169764547	rs2293607	ENSG00000173905	ENST00000470487	GOLIM4	169764293	169765321	PHSM_myotubes_194633	openGene2openGene	CEL
metabolic	Myotubes	rs17323934	chr7	26858021	rs3801805	ENSG00000106004	ENST00000520854	HOXA5	26857469	26858418	PHSM_myotubes_251993	openGene2openGene	T1D
metabolic	Myotubes	rs1036207	chr5	142145181	rs249643	ENSG00000013561	ENST00000514620	RNF14	142145136	142145699	PHSM_myotubes_226297	openGene2openGene	MS
metabolic	Myotubes	rs34536443	chr19	10352442	rs34536443	ENSG00000174886	ENST00000418389	NDUFA11	10352408	10354302	PHSM_myotubes_127487	openGene2openGene	MS
metabolic	Myotubes	rs34536443	chr19	10352442	rs34536443	ENSG00000174886	ENST00000308961	NDUFA11	10352408	10354302	PHSM_myotubes_127487	openGene2openGene	MS
metabolic	Myotubes	rs10414065	chr19	33235671	rs118013485	ENSG00000153885	ENST00000683859	KCTD15	33235233	33235824	PHSM_myotubes_130170	ocr2openGene	ALG
metabolic	Myotubes	rs9808753	chr21	33401191	rs17880053	ENSG00000159086	ENST00000331923	PAXBP1	33401067	33401248	PHSM_myotubes_169924	openGene2openGene	MS
metabolic	Myotubes	rs10414065	chr19	33235672	rs117710327	ENSG00000153885	ENST00000430256	KCTD15	33235233	33235824	PHSM_myotubes_130170	ocr2openGene	ALG
metabolic	Myotubes	rs2266959	chr22	21568167	rs11089620	ENSG00000284630	ENST00000641967	ENSG00000284630	21567492	21568475	PHSM_myotubes_172758	openGene2openGene	JIA
metabolic	Myotubes	rs7069750	chr10	89000905	rs4244983	ENSG00000119917	ENST00000679923	IFIT3	89000693	89001342	PHSM_myotubes_35875	openGene2openGene	JIA
metabolic	Myotubes	rs7187776	chr16	28846324	rs7187776	ENSG00000149923	ENST00000562664	PPP4C	28845952	28847176	PHSM_myotubes_101104	openGene2openGene	T1D
metabolic	Myotubes	rs4821124	chr22	21568075	rs140491	ENSG00000284630	ENST00000641967	ENSG00000284630	21567492	21568475	PHSM_myotubes_172758	openGene2openGene	PSO
metabolic	Myotubes	rs7536201	chr1	24969987	rs10751775	ENSG00000020633	ENST00000338888	RUNX3	24969682	24970981	PHSM_myotubes_4316	openGene2openGene	PSO
metabolic	Myotubes	rs7132277	chr12	123244155	rs12817892	ENSG00000182196	ENST00000543566	ARL6IP4	123243920	123244217	PHSM_myotubes_69574	openGene2openGene	MS
metabolic	Myotubes	rs12706860	chr7	128932428	rs13237475	ENSG00000135253	ENST00000612224	KCP	128931748	128932954	PHSM_myotubes_261509	openGene2openGene	SLE
metabolic	Myotubes	rs7132277	chr12	123244192	rs12818067	ENSG00000182196	ENST00000539770	ARL6IP4	123243920	123244217	PHSM_myotubes_69574	openGene2openGene	MS
metabolic	Myotubes	rs11059927	chr12	128802211	rs12298615	ENSG00000060709	ENST00000685265	RIMBP2	128801799	128802598	PHSM_myotubes_70307	openGene2openGene	SLE
metabolic	Myotubes	rs7069750	chr10	89000912	rs9658720	ENSG00000119917	ENST00000680037	IFIT3	89000693	89001342	PHSM_myotubes_35875	openGene2openGene	JIA
metabolic	Myotubes	rs7132277	chr12	123244155	rs12817892	ENSG00000182196	ENST00000542099	ARL6IP4	123243920	123244217	PHSM_myotubes_69574	openGene2openGene	MS
metabolic	Myotubes	rs7132277	chr12	123244192	rs12818067	ENSG00000182196	ENST00000542099	ARL6IP4	123243920	123244217	PHSM_myotubes_69574	openGene2openGene	MS
metabolic	Myotubes	rs7132277	chr12	123244155	rs12817892	ENSG00000182196	ENST00000413381	ARL6IP4	123243920	123244217	PHSM_myotubes_69574	openGene2openGene	MS
metabolic	Myotubes	rs12148050	chr14	102800045	rs11624345	ENSG00000266015	ENST00000582498	MIR4309	102799633	102800408	PHSM_myotubes_87435	ocr2openGene	MS
metabolic	Myotubes	rs7132277	chr12	123244192	rs12818067	ENSG00000182196	ENST00000426960	ARL6IP4	123243920	123244217	PHSM_myotubes_69574	openGene2openGene	MS
metabolic	Myotubes	rs7146581	chr14	102870916	rs8004192	ENSG00000089902	ENST00000558495	RCOR1	102870281	102871576	PHSM_myotubes_87446	openGene2openGene	ECZ
metabolic	Myotubes	rs131658	chr22	21568075	rs140491	ENSG00000284630	ENST00000641967	ENSG00000284630	21567492	21568475	PHSM_myotubes_172758	openGene2openGene	SLE
metabolic	Myotubes	rs7069750	chr10	89000905	rs4244983	ENSG00000152778	ENST00000681359	IFIT5	89000693	89001342	PHSM_myotubes_35875	openGene2openGene	JIA
metabolic	Myotubes	rs7069750	chr10	89000912	rs9658720	ENSG00000152778	ENST00000681359	IFIT5	89000693	89001342	PHSM_myotubes_35875	openGene2openGene	JIA
metabolic	Myotubes	rs9926533	chr16	31118574	rs9925964	ENSG00000259874	ENST00000561866	ENSG00000259874	31118386	31118779	PHSM_myotubes_101448	openGene2openGene	SLE
metabolic	Myotubes	rs3197999	chr3	50299601	rs34136796	ENSG00000163938	ENST00000418458	GNL3	50298865	50300033	PHSM_myotubes_183446	openGene2openGene	IBD
metabolic	Myotubes	rs7069750	chr10	89000912	rs9658720	ENSG00000152778	ENST00000681422	IFIT5	89000693	89001342	PHSM_myotubes_35875	openGene2openGene	JIA
metabolic	Myotubes	rs7132277	chr12	123244192	rs12818067	ENSG00000182196	ENST00000539576	ARL6IP4	123243920	123244217	PHSM_myotubes_69574	openGene2openGene	MS
metabolic	Myotubes	rs1385374	chr12	128824136	rs12815929	ENSG00000279650	ENST00000624414	ENSG00000279650	128823312	128824847	PHSM_myotubes_70313	openGene2openGene	SLE
metabolic	Myotubes	rs3197999	chr3	49297175	rs3774799	ENSG00000145029	ENST00000494057	NICN1	49296810	49297722	PHSM_myotubes_183277	ocr2openGene	IBD
metabolic	Myotubes	rs3197999	chr3	49297175	rs3774799	ENSG00000145029	ENST00000423832	NICN1	49296810	49297722	PHSM_myotubes_183277	ocr2openGene	IBD
metabolic	Myotubes	rs2736337	chr8	11480957	rs35393613	ENSG00000136573	ENST00000533828	BLK	11480915	11481317	PHSM_myotubes_266395	openGene2openGene	RA
metabolic	Myotubes	rs3197999	chr3	49297175	rs3774799	ENSG00000145029	ENST00000436744	NICN1	49296810	49297722	PHSM_myotubes_183277	ocr2openGene	IBD
metabolic	Myotubes	rs3197999	chr3	49297335	rs3774800	ENSG00000145029	ENST00000436744	NICN1	49296810	49297722	PHSM_myotubes_183277	ocr2openGene	IBD
metabolic	Myotubes	rs3197999	chr3	49171432	rs4955420	ENSG00000145029	ENST00000497742	NICN1	49171006	49171925	PHSM_myotubes_183256	openGene2openGene	IBD
metabolic	Myotubes	rs11755393	chr6	34792385	rs7769961	ENSG00000124678	ENST00000311875	TCP11	34791431	34793250	PHSM_myotubes_235595	ocr2openGene	SLE
metabolic	Myotubes	rs3802214	chr8	140596890	rs4961271	ENSG00000280326	ENST00000624905	ENSG00000280326	140596857	140597649	PHSM_myotubes_278721	ocr2openGene	T1D
metabolic	Myotubes	rs3197999	chr3	49171432	rs4955420	ENSG00000145029	ENST00000615713	NICN1	49171006	49171925	PHSM_myotubes_183256	openGene2openGene	IBD
metabolic	Myotubes	rs3197999	chr3	49358324	rs1800668	ENSG00000145020	ENST00000637291	AMT	49357609	49358977	PHSM_myotubes_183285	openGene2openGene	IBD
metabolic	Myotubes	rs28449958	chr16	28835828	rs55830740	ENSG00000178188	ENST00000563591	SH2B1	28834185	28836815	PHSM_myotubes_101103	openGene2openGene	IBD
metabolic	Myotubes	rs59772922	chr15	78902768	rs12592340	ENSG00000185787	ENST00000558539	MORF4L1	78902610	78902982	PHSM_myotubes_94785	openGene2openGene	MS
metabolic	Myotubes	rs11065898	chr12	111412426	rs7977752	ENSG00000111231	ENST00000550974	GPN3	111412238	111412575	PHSM_myotubes_67842	ocr2openGene	AS
metabolic	Myotubes	rs3197999	chr3	49358324	rs1800668	ENSG00000145020	ENST00000480957	AMT	49357609	49358977	PHSM_myotubes_183285	openGene2openGene	IBD
metabolic	Myotubes	rs34536443	chr19	10352442	rs34536443	ENSG00000267740	ENST00000585661	ENSG00000267740	10352408	10354302	PHSM_myotubes_127487	openGene2openGene	CRO
metabolic	Myotubes	rs3197999	chr3	49358324	rs1800668	ENSG00000145029	ENST00000615713	NICN1	49357609	49358977	PHSM_myotubes_183285	openGene2openGene	IBD
metabolic	Myotubes	rs3197999	chr3	49358927	rs3811699	ENSG00000145029	ENST00000615713	NICN1	49357609	49358977	PHSM_myotubes_183285	openGene2openGene	IBD
metabolic	Myotubes	rs8054198	chr16	10964558	rs9933623	ENSG00000122299	ENST00000355758	ZC3H7A	10963996	10964653	PHSM_myotubes_99128	ocr2openGene	SLE
metabolic	Myotubes	rs11065898	chr12	111412426	rs7977752	ENSG00000111231	ENST00000546592	GPN3	111412238	111412575	PHSM_myotubes_67842	ocr2openGene	AS
metabolic	Myotubes	rs2687812	chr8	132946072	rs1554540	ENSG00000155926	ENST00000521302	SLA	132945684	132947670	PHSM_myotubes_277940	ocr2openGene	VIT
metabolic	Myotubes	rs3197999	chr3	48685869	rs6792510	ENSG00000213689	ENST00000625293	TREX1	48685518	48686439	PHSM_myotubes_183196	openGene2openGene	IBD
metabolic	Myotubes	rs10883723	chr10	102485234	rs3781289	ENSG00000077150	ENST00000336486	NFKB2	102485180	102485764	PHSM_myotubes_37620	openGene2openGene	ALG
metabolic	Myotubes	rs11755393	chr6	34792104	rs13215181	ENSG00000124678	ENST00000427376	TCP11	34791431	34793250	PHSM_myotubes_235595	ocr2openGene	SLE
metabolic	Myotubes	rs3801810	chr7	26853905	rs3213853	ENSG00000122592	ENST00000523796	HOXA7	26853832	26854086	PHSM_myotubes_251991	openGene2openGene	CRO
metabolic	Myotubes	rs11250089	chr8	10878580	rs2409666	ENSG00000286985	ENST00000682432	ENSG00000286985	10877891	10878807	PHSM_myotubes_266298	ocr2openGene	SLE
metabolic	Myotubes	rs3097670	chr6	33126281	rs9282434	ENSG00000224557	ENST00000684891	HLA-DPB2	33126168	33126468	PHSM_myotubes_235279	ocr2openGene	ALG
metabolic	Myotubes	rs12421615	chr11	64284975	rs2510066	ENSG00000168439	ENST00000536973	STIP1	64284274	64286193	PHSM_myotubes_48296	openGene2openGene	VIT
metabolic	Myotubes	rs12232003	chr12	53180847	rs59218377	ENSG00000123349	ENST00000549759	PFDN5	53179955	53181515	PHSM_myotubes_62158	openGene2openGene	T1D
metabolic	Myotubes	rs12421615	chr11	64245438	rs60031276	ENSG00000269038	ENST00000594089	SF1-DT	64245404	64246096	PHSM_myotubes_48287	openGene2openGene	VIT
metabolic	Myotubes	rs12421615	chr11	64284975	rs2510066	ENSG00000168439	ENST00000538945	STIP1	64284274	64286193	PHSM_myotubes_48296	openGene2openGene	VIT
metabolic	Myotubes	rs11933540	chr4	26083889	rs10517086	ENSG00000168214	ENST00000680511	RBPJ	26083888	26084369	PHSM_myotubes_201224	ocr2openGene	RA
metabolic	Myotubes	rs4924273	chr15	38554537	rs4924273	ENSG00000172575	ENST00000558418	RASGRP1	38554459	38554863	PHSM_myotubes_89737	ocr2openGene	MS
metabolic	Myotubes	rs1250563	chr10	79274625	rs202104213	ENSG00000230417	ENST00000476909	LINC00595	79274123	79275877	PHSM_myotubes_35100	openGene2openGene	CRO
metabolic	Myotubes	rs57095329	chr5	160467536	rs73318382	ENSG00000254186	ENST00000646617	ENSG00000254186	160467498	160468333	PHSM_myotubes_228654	openGene2openGene	SLE
metabolic	Myotubes	rs7120737	chr11	47606984	rs4752786	ENSG00000165916	ENST00000530887	PSMC3	47606790	47607825	PHSM_myotubes_47214	ocr2openGene	MS
metabolic	Myotubes	rs34536443	chr19	10352442	rs34536443	ENSG00000090674	ENST00000394321	MCOLN1	10352408	10354302	PHSM_myotubes_127487	openGene2openGene	RA
metabolic	Myotubes	rs11065898	chr12	111412426	rs7977752	ENSG00000111237	ENST00000447578	VPS29	111412238	111412575	PHSM_myotubes_67842	ocr2openGene	AS
metabolic	Myotubes	rs11065898	chr12	111412426	rs7977752	ENSG00000111237	ENST00000552130	VPS29	111412238	111412575	PHSM_myotubes_67842	ocr2openGene	AS
metabolic	Myotubes	rs2304206	chr19	49677009	rs975484	ENSG00000273189	ENST00000595815	ENSG00000273189	49676336	49677775	PHSM_myotubes_132901	openGene2openGene	VIT
metabolic	Myotubes	rs11933540	chr4	26083889	rs10517086	ENSG00000168214	ENST00000681484	RBPJ	26083888	26084369	PHSM_myotubes_201224	ocr2openGene	RA
metabolic	Myotubes	rs4239702	chr20	46118343	rs1883832	ENSG00000276223	ENST00000611368	ENSG00000276223	46117717	46118815	PHSM_myotubes_165584	openGene2openGene	RA
metabolic	Myotubes	rs34290285	chr2	241771867	rs62192043	ENSG00000204099	ENST00000428592	NEU4	241771314	241771932	PHSM_myotubes_159881	ocr2openGene	ALG
metabolic	Myotubes	rs11065898	chr12	111412426	rs7977752	ENSG00000111237	ENST00000549578	VPS29	111412238	111412575	PHSM_myotubes_67842	ocr2openGene	AS
metabolic	Myotubes	rs28449958	chr16	28863883	rs11864750	ENSG00000176953	ENST00000564978	NFATC2IP	28862859	28864658	PHSM_myotubes_101106	openGene2openGene	IBD
metabolic	Myotubes	rs11590283	chr1	1387763	rs35654872	ENSG00000221978	ENST00000463895	CCNL2	1386934	1388005	PHSM_myotubes_147	openGene2openGene	SLE
metabolic	Myotubes	rs3197999	chr3	49238531	rs11920267	ENSG00000173421	ENST00000296449	IHO1	49238461	49239190	PHSM_myotubes_183265	ocr2openGene	IBD
metabolic	Myotubes	rs2256814	chr20	63740688	rs1741708	ENSG00000268858	ENST00000601296	ENSG00000268858	63739365	63741414	PHSM_myotubes_168384	openGene2openGene	MS
metabolic	Myotubes	rs2256814	chr20	63754188	rs12481497	ENSG00000268858	ENST00000601296	ENSG00000268858	63754007	63754263	PHSM_myotubes_168388	ocr2openGene	MS
metabolic	Myotubes	rs1170436	chr16	68529741	rs1728773	ENSG00000168807	ENST00000525632	SNTB2	68529694	68530675	PHSM_myotubes_103902	openGene2openGene	SLE
metabolic	Myotubes	rs859637	chr1	172719772	rs859619	ENSG00000120334	ENST00000493233	CENPL	172719075	172720023	PHSM_myotubes_18203	ocr2openGene	CEL
metabolic	Myotubes	rs533646	chr11	118689860	rs4938529	ENSG00000255114	ENST00000531886	ENSG00000255114	118689709	118690491	PHSM_myotubes_54449	ocr2openGene	MS
metabolic	Myotubes	rs11755393	chr6	34746545	rs2764208	ENSG00000196821	ENST00000374026	ILRUN	34746300	34746756	PHSM_myotubes_235590	ocr2openGene	SLE
metabolic	Myotubes	rs11933540	chr4	26088753	rs7441808	ENSG00000168214	ENST00000680140	RBPJ	26088387	26089006	PHSM_myotubes_201226	ocr2openGene	RA
metabolic	Myotubes	rs859637	chr1	172719772	rs859619	ENSG00000120334	ENST00000682279	CENPL	172719075	172720023	PHSM_myotubes_18203	ocr2openGene	CEL
metabolic	Myotubes	rs4976646	chr5	177357447	rs4976689	ENSG00000131188	ENST00000510492	PRR7	177357279	177358805	PHSM_myotubes_230370	openGene2openGene	MS
metabolic	Myotubes	rs11933540	chr4	26088753	rs7441808	ENSG00000168214	ENST00000505958	RBPJ	26088387	26089006	PHSM_myotubes_201226	ocr2openGene	RA
metabolic	Myotubes	rs9469899	chr6	34792177	rs6457791	ENSG00000124678	ENST00000503195	TCP11	34791431	34793250	PHSM_myotubes_235595	ocr2openGene	GD
metabolic	Myotubes	rs7120737	chr11	47565510	rs11039300	ENSG00000165916	ENST00000619920	PSMC3	47565041	47566368	PHSM_myotubes_47205	openGene2openGene	MS
metabolic	Myotubes	rs533646	chr11	118680047	rs642530	ENSG00000255114	ENST00000531886	ENSG00000255114	118678908	118680079	PHSM_myotubes_54448	openGene2openGene	MS
metabolic	Myotubes	rs11755393	chr6	34792548	rs7752060	ENSG00000272288	ENST00000667026	ILRUN-AS1	34791431	34793250	PHSM_myotubes_235595	openGene2openGene	SLE
metabolic	Myotubes	rs1194	chr6	35191918	rs3800399	ENSG00000124678	ENST00000503908	TCP11	35191738	35193013	PHSM_myotubes_235671	ocr2openGene	SLE
metabolic	Myotubes	rs4810485	chr20	46111557	rs6074022	ENSG00000168703	ENST00000372785	WFDC12	46111279	46111615	PHSM_myotubes_165583	ocr2openGene	SLE
metabolic	Myotubes	rs694739	chr11	64284975	rs2510066	ENSG00000173153	ENST00000539594	ESRRA	64284274	64286193	PHSM_myotubes_48296	openGene2openGene	MS
metabolic	Myotubes	rs11590283	chr1	1387698	rs12729599	ENSG00000221978	ENST00000488340	CCNL2	1386934	1388005	PHSM_myotubes_147	openGene2openGene	SLE
metabolic	Myotubes	rs1887428	chr9	4984530	rs1887428	ENSG00000120158	ENST00000381728	RCL1	4984347	4985652	PHSM_myotubes_280186	openGene2openGene	IBD
metabolic	Myotubes	rs694739	chr11	64285685	rs887314	ENSG00000173153	ENST00000539594	ESRRA	64284274	64286193	PHSM_myotubes_48296	openGene2openGene	MS
metabolic	Myotubes	rs2618458	chr8	11509529	rs2736353	ENSG00000164733	ENST00000527215	CTSB	11508854	11509647	PHSM_myotubes_266400	ocr2openGene	SLE
metabolic	Myotubes	rs9469899	chr6	34792104	rs13215181	ENSG00000124678	ENST00000504758	TCP11	34791431	34793250	PHSM_myotubes_235595	ocr2openGene	GD
metabolic	Myotubes	rs6908626	chr6	90296024	rs6908626	ENSG00000112182	ENST00000493201	BACH2	90295153	90297274	PHSM_myotubes_240341	openGene2openGene	T1D
metabolic	Myotubes	rs7130753	chr11	111562032	rs583032	ENSG00000255093	ENST00000635926	ENSG00000255093	111561724	111562410	PHSM_myotubes_53409	ocr2openGene	ALG
metabolic	Myotubes	rs1170436	chr16	68530587	rs1645934	ENSG00000168807	ENST00000528525	SNTB2	68529694	68530675	PHSM_myotubes_103902	openGene2openGene	SLE
metabolic	Myotubes	rs3801810	chr7	26865151	rs73069540	ENSG00000122566	ENST00000608362	HNRNPA2B1	26863997	26865231	PHSM_myotubes_251994	openGene2openGene	CRO
metabolic	Myotubes	rs1194	chr6	35191918	rs3800399	ENSG00000124678	ENST00000505400	TCP11	35191738	35193013	PHSM_myotubes_235671	ocr2openGene	SLE
metabolic	Myotubes	rs3801810	chr7	26864042	rs73069539	ENSG00000122566	ENST00000678501	HNRNPA2B1	26863997	26865231	PHSM_myotubes_251994	openGene2openGene	CRO
metabolic	Myotubes	rs2618458	chr8	11509529	rs2736353	ENSG00000164733	ENST00000677415	CTSB	11508854	11509647	PHSM_myotubes_266400	ocr2openGene	SLE
metabolic	Myotubes	rs34536443	chr19	10352442	rs34536443	ENSG00000125651	ENST00000394456	GTF2F1	10352408	10354302	PHSM_myotubes_127487	openGene2openGene	JIA
metabolic	Myotubes	rs9926533	chr16	31118621	rs1978487	ENSG00000099381	ENST00000682768	SETD1A	31118386	31118779	PHSM_myotubes_101448	openGene2openGene	SLE
metabolic	Myotubes	rs11755393	chr6	34792451	rs7769820	ENSG00000272288	ENST00000689838	ILRUN-AS1	34791431	34793250	PHSM_myotubes_235595	openGene2openGene	SLE
metabolic	Myotubes	rs3748817	chr1	2596694	rs2843401	ENSG00000142606	ENST00000471840	MMEL1	2596016	2597381	PHSM_myotubes_439	ocr2openGene	MS
metabolic	Myotubes	rs9926533	chr16	31074149	rs2303222	ENSG00000099381	ENST00000684162	SETD1A	31074078	31074759	PHSM_myotubes_101436	openGene2openGene	SLE
metabolic	Myotubes	rs7536201	chr1	24963243	rs72657048	ENSG00000285823	ENST00000648660	LINC02793	24963205	24963735	PHSM_myotubes_4312	ocr2openGene	PSO
metabolic	Myotubes	rs13153019	chr5	177357611	rs4075959	ENSG00000169220	ENST00000502731	RGS14	177357279	177358805	PHSM_myotubes_230370	openGene2openGene	ALG
metabolic	Myotubes	rs12927355	chr16	11078252	rs2058531	ENSG00000263080	ENST00000572706	ENSG00000263080	11077976	11078514	PHSM_myotubes_99154	ocr2openGene	MS
metabolic	Myotubes	rs9469899	chr6	34792104	rs13215181	ENSG00000124507	ENST00000486120	PACSIN1	34791431	34793250	PHSM_myotubes_235595	openGene2openGene	GD
metabolic	Myotubes	rs1799986	chr12	57136558	rs17547610	ENSG00000170581	ENST00000652091	STAT2	57135493	57136893	PHSM_myotubes_62722	ocr2openGene	ECZ
metabolic	Myotubes	rs3197999	chr3	49485110	rs7630869	ENSG00000164062	ENST00000438011	APEH	49485034	49485425	PHSM_myotubes_183307	ocr2openGene	IBD
metabolic	Myotubes	rs12445568	chr16	30985550	rs12443808	ENSG00000280160	ENST00000624508	ENSG00000280160	30984842	30986255	PHSM_myotubes_101417	ocr2openGene	PSO
metabolic	Myotubes	rs17323934	chr7	26864042	rs73069539	ENSG00000122566	ENST00000618183	HNRNPA2B1	26863997	26865231	PHSM_myotubes_251994	openGene2openGene	T1D
metabolic	Myotubes	rs63406760	chr12	123131967	rs1727294	ENSG00000130921	ENST00000680325	MTRFR	123131571	123132386	PHSM_myotubes_69562	ocr2openGene	ALG
metabolic	Myotubes	rs3748816	chr1	2595307	rs3748816	ENSG00000078900	ENST00000604479	TP73	2595194	2595698	PHSM_myotubes_438	openGene2openGene	CEL
metabolic	Myotubes	rs3757387	chr7	128939993	rs3778752	ENSG00000128604	ENST00000479582	IRF5	128939367	128940286	PHSM_myotubes_261511	openGene2openGene	SLE
metabolic	Myotubes	rs11590283	chr1	1308516	rs61766198	ENSG00000162576	ENST00000342753	MXRA8	1307404	1309020	PHSM_myotubes_131	openGene2openGene	SLE
metabolic	Myotubes	rs930297	chr17	75412743	rs9914731	ENSG00000125454	ENST00000582778	SLC25A19	75412582	75412990	PHSM_myotubes_116457	ocr2openGene	SLE
metabolic	Myotubes	rs11755393	chr6	34792451	rs7769820	ENSG00000064999	ENST00000650178	ANKS1A	34791431	34793250	PHSM_myotubes_235595	openGene2openGene	SLE
metabolic	Myotubes	rs10760123	chr9	120928863	rs7028641	ENSG00000095261	ENST00000476949	PSMD5	120928453	120929383	PHSM_myotubes_289302	openGene2openGene	ALG
metabolic	Myotubes	rs77599401	chr1	206685302	rs181345810	ENSG00000162894	ENST00000367091	FCMR	206684642	206686445	PHSM_myotubes_21776	openGene2openGene	T1D
metabolic	Myotubes	rs2283789	chr22	21630090	rs3747093	ENSG00000237476	ENST00000444039	LINC01637	21629149	21630300	PHSM_myotubes_172773	openGene2openGene	CRO
metabolic	Myotubes	rs757024	chr22	30116489	rs4823074	ENSG00000099999	ENST00000463319	RNF215	30116137	30116674	PHSM_myotubes_174145	ocr2openGene	HT
metabolic	Myotubes	rs13385025	chr2	62216315	rs17515892	ENSG00000228541	ENST00000688476	ENSG00000228541	62215329	62216337	PHSM_myotubes_141319	openGene2openGene	RA
metabolic	Myotubes	rs859637	chr1	172727513	rs859648	ENSG00000203739	ENST00000660739	PRDX6-AS1	172726983	172727565	PHSM_myotubes_18205	ocr2openGene	CEL
metabolic	Myotubes	rs9469899	chr6	34792451	rs7769820	ENSG00000124678	ENST00000509988	TCP11	34791431	34793250	PHSM_myotubes_235595	ocr2openGene	GD
metabolic	Myotubes	rs793108	chr10	31122426	rs1538981	ENSG00000148516	ENST00000561212	ZEB1	31122168	31122515	PHSM_myotubes_30288	ocr2openGene	MS
metabolic	Myotubes	rs694739	chr11	64335476	rs574087	ENSG00000068831	ENST00000377487	RASGRP2	64335002	64335485	PHSM_myotubes_48307	ocr2openGene	MS
metabolic	Myotubes	rs112006329	chr11	575800	rs34793529	ENSG00000247095	ENST00000665964	MIR210HG	575275	576747	PHSM_myotubes_42216	openGene2openGene	SLE
metabolic	Myotubes	rs9469899	chr6	34792451	rs7769820	ENSG00000124678	ENST00000510465	TCP11	34791431	34793250	PHSM_myotubes_235595	ocr2openGene	GD
metabolic	Myotubes	rs12232003	chr12	53180847	rs59218377	ENSG00000167779	ENST00000549628	IGFBP6	53179955	53181515	PHSM_myotubes_62158	openGene2openGene	T1D
metabolic	Myotubes	rs4690229	chr4	973657	rs13137144	ENSG00000178950	ENST00000512325	GAK	972631	974163	PHSM_myotubes_198124	openGene2openGene	SLE
metabolic	Myotubes	rs4690229	chr4	973551	rs113075206	ENSG00000178950	ENST00000628912	GAK	972631	974163	PHSM_myotubes_198124	openGene2openGene	SLE
metabolic	Myotubes	rs3801810	chr7	26864042	rs73069539	ENSG00000122566	ENST00000476233	HNRNPA2B1	26863997	26865231	PHSM_myotubes_251994	openGene2openGene	CRO
metabolic	Myotubes	rs2227203	chr1	172909883	rs2227203	ENSG00000120334	ENST00000484920	CENPL	172909396	172910108	PHSM_myotubes_18238	ocr2openGene	SLE
metabolic	Myotubes	rs3801810	chr7	26864711	rs17323934	ENSG00000122566	ENST00000476233	HNRNPA2B1	26863997	26865231	PHSM_myotubes_251994	openGene2openGene	CRO
metabolic	Myotubes	rs27432	chr5	96758990	rs27037	ENSG00000247121	ENST00000665421	ENSG00000247121	96758660	96758990	PHSM_myotubes_221826	openGene2openGene	PSO
metabolic	Myotubes	rs3801810	chr7	26864042	rs73069539	ENSG00000122566	ENST00000678998	HNRNPA2B1	26863997	26865231	PHSM_myotubes_251994	openGene2openGene	CRO
metabolic	Myotubes	rs2227203	chr1	172909883	rs2227203	ENSG00000120334	ENST00000356198	CENPL	172909396	172910108	PHSM_myotubes_18238	ocr2openGene	SLE
metabolic	Myotubes	rs3801810	chr7	26864711	rs17323934	ENSG00000122566	ENST00000679123	HNRNPA2B1	26863997	26865231	PHSM_myotubes_251994	openGene2openGene	CRO
metabolic	Myotubes	rs2910686	chr5	96881988	rs11375466	ENSG00000247121	ENST00000665421	ENSG00000247121	96881358	96882156	PHSM_myotubes_221843	openGene2openGene	PSO
metabolic	Myotubes	rs2227203	chr1	172909883	rs17299316	ENSG00000120334	ENST00000356198	CENPL	172909396	172910108	PHSM_myotubes_18238	ocr2openGene	SLE
metabolic	Myotubes	rs3801810	chr7	26865151	rs73069540	ENSG00000122566	ENST00000679001	HNRNPA2B1	26863997	26865231	PHSM_myotubes_251994	openGene2openGene	CRO
metabolic	Myotubes	rs12186979	chr5	40619653	rs10941519	ENSG00000285552	ENST00000649444	ENSG00000285552	40619553	40619719	PHSM_myotubes_217239	ocr2openGene	AS
metabolic	Myotubes	rs1194	chr6	35260055	rs4713844	ENSG00000124678	ENST00000311875	TCP11	35258856	35260227	PHSM_myotubes_235686	openGene2openGene	SLE
metabolic	Myotubes	rs2256814	chr20	63740688	rs1741708	ENSG00000101152	ENST00000360864	DNAJC5	63739365	63741414	PHSM_myotubes_168384	openGene2openGene	MS
metabolic	Myotubes	rs694739	chr11	64284975	rs2510066	ENSG00000068831	ENST00000377486	RASGRP2	64284274	64286193	PHSM_myotubes_48296	openGene2openGene	MS
metabolic	Myotubes	rs1194	chr6	35260055	rs4713844	ENSG00000124678	ENST00000673754	TCP11	35258856	35260227	PHSM_myotubes_235686	openGene2openGene	SLE
metabolic	Myotubes	rs1194	chr6	35260055	rs4713844	ENSG00000124678	ENST00000611141	TCP11	35258856	35260227	PHSM_myotubes_235686	openGene2openGene	SLE
metabolic	Myotubes	rs6738825	chr2	197760513	rs771013	ENSG00000115896	ENST00000625084	PLCL1	197759487	197760529	PHSM_myotubes_153871	ocr2openGene	SLE
metabolic	Myotubes	rs694739	chr11	64284975	rs2510066	ENSG00000068831	ENST00000394430	RASGRP2	64284274	64286193	PHSM_myotubes_48296	openGene2openGene	MS
metabolic	Myotubes	rs63406760	chr12	123244155	rs12817892	ENSG00000111325	ENST00000545056	OGFOD2	123243920	123244217	PHSM_myotubes_69574	openGene2openGene	ALG
metabolic	Myotubes	rs12039904	chr1	173267577	rs34313362	ENSG00000120334	ENST00000356198	CENPL	173267520	173267859	PHSM_myotubes_18291	ocr2openGene	SLE
metabolic	Myotubes	rs5757584	chr22	39328546	rs5757618	ENSG00000100242	ENST00000494273	SUN2	39327923	39328813	PHSM_myotubes_175625	ocr2openGene	CRO
metabolic	Myotubes	rs4976646	chr5	177367190	rs12654812	ENSG00000213347	ENST00000423571	MXD3	177366557	177367645	PHSM_myotubes_230372	openGene2openGene	MS
metabolic	Myotubes	rs11611029	chr12	55974294	rs11171710	ENSG00000139546	ENST00000549028	TARBP2	55973299	55974584	PHSM_myotubes_62540	openGene2openGene	HT
metabolic	Myotubes	rs3757387	chr7	128939993	rs3778752	ENSG00000128604	ENST00000650798	IRF5	128939367	128940286	PHSM_myotubes_261511	openGene2openGene	SLE
metabolic	Myotubes	rs5757584	chr22	39328553	rs5757619	ENSG00000100242	ENST00000452294	SUN2	39327923	39328813	PHSM_myotubes_175625	ocr2openGene	CRO
metabolic	Myotubes	rs131294	chr22	30116489	rs4823074	ENSG00000100003	ENST00000416523	SEC14L2	30116137	30116674	PHSM_myotubes_174145	ocr2openGene	IBD
metabolic	Myotubes	rs149010539	chr3	49191068	rs4541435	ENSG00000145020	ENST00000637059	AMT	49190960	49191267	PHSM_myotubes_183261	openGene2openGene	CRO
metabolic	Myotubes	rs3748816	chr1	2800059	rs897628	ENSG00000236423	ENST00000667408	LINC01134	2800021	2801045	PHSM_myotubes_466	openGene2openGene	CEL
metabolic	Myotubes	rs9469899	chr6	34792107	rs6934662	ENSG00000124678	ENST00000412155	TCP11	34791431	34793250	PHSM_myotubes_235595	ocr2openGene	GD
metabolic	Myotubes	rs5757584	chr22	39328132	rs12627761	ENSG00000100242	ENST00000690927	SUN2	39327923	39328813	PHSM_myotubes_175625	ocr2openGene	CRO
metabolic	Myotubes	rs533646	chr11	118679094	rs659969	ENSG00000196655	ENST00000533632	TRAPPC4	118678908	118680079	PHSM_myotubes_54448	openGene2openGene	MS
metabolic	Myotubes	rs4308124	chr2	111252513	rs56830046	ENSG00000153094	ENST00000619294	BCL2L11	111251678	111252761	PHSM_myotubes_145917	ocr2openGene	VIT
metabolic	Myotubes	rs766751473	chr5	132389637	rs11748193	ENSG00000125347	ENST00000437654	IRF1	132389595	132390121	PHSM_myotubes_224783	ocr2openGene	T1D
metabolic	Myotubes	rs1170436	chr16	68529840	rs1645936	ENSG00000103047	ENST00000565037	TANGO6	68529694	68530675	PHSM_myotubes_103902	openGene2openGene	SLE
metabolic	Myotubes	rs3748816	chr1	2800905	rs60389769	ENSG00000236423	ENST00000693306	LINC01134	2800021	2801045	PHSM_myotubes_466	openGene2openGene	CEL
metabolic	Myotubes	rs5757584	chr22	39328132	rs12627761	ENSG00000100242	ENST00000689035	SUN2	39327923	39328813	PHSM_myotubes_175625	ocr2openGene	CRO
metabolic	Myotubes	rs149010539	chr3	49191068	rs4541435	ENSG00000145020	ENST00000637682	AMT	49190960	49191267	PHSM_myotubes_183261	openGene2openGene	CRO
metabolic	Myotubes	rs9891059	chr17	4397202	rs9909816	ENSG00000167740	ENST00000573984	CYB5D2	4396808	4397273	PHSM_myotubes_107749	ocr2openGene	T1D
metabolic	Myotubes	rs1170436	chr16	68539384	rs1170444	ENSG00000103047	ENST00000261778	TANGO6	68538912	68540183	PHSM_myotubes_103903	openGene2openGene	SLE
metabolic	Myotubes	rs12445568	chr16	31005649	rs729482	ENSG00000089280	ENST00000568685	FUS	31005606	31005823	PHSM_myotubes_101421	ocr2openGene	PSO
metabolic	Myotubes	rs12445568	chr16	31005649	rs729482	ENSG00000089280	ENST00000474990	FUS	31005606	31005823	PHSM_myotubes_101421	ocr2openGene	PSO
metabolic	Myotubes	rs28449958	chr16	28863801	rs7198606	ENSG00000252461	ENST00000516652	ENSG00000252461	28862859	28864658	PHSM_myotubes_101106	openGene2openGene	IBD
metabolic	Myotubes	rs12720356	chr19	10310306	rs75231016	ENSG00000267673	ENST00000492239	FDX2	10310156	10310622	PHSM_myotubes_127478	openGene2openGene	PSO
metabolic	Myotubes	rs12445568	chr16	31033362	rs58726213	ENSG00000167394	ENST00000539836	ZNF668	31032703	31034531	PHSM_myotubes_101427	openGene2openGene	PSO
metabolic	Myotubes	rs1217382	chr1	113905292	rs971173	ENSG00000116793	ENST00000393357	PHTF1	113904397	113905665	PHSM_myotubes_14092	openGene2openGene	CRO
metabolic	Myotubes	rs2283792	chr22	21832804	rs9610375	ENSG00000185838	ENST00000329517	GNB1L	21832302	21832879	PHSM_myotubes_172812	ocr2openGene	MS
metabolic	Myotubes	rs3197999	chr3	50299601	rs34136796	ENSG00000214706	ENST00000414734	IFRD2	50298865	50300033	PHSM_myotubes_183446	openGene2openGene	IBD
metabolic	Myotubes	rs4490209	chr2	100150620	rs11123814	ENSG00000144218	ENST00000683540	AFF3	100150484	100150688	PHSM_myotubes_144592	ocr2openGene	T1D
metabolic	Myotubes	rs12445568	chr16	30985550	rs12443808	ENSG00000167394	ENST00000535577	ZNF668	30984842	30986255	PHSM_myotubes_101417	openGene2openGene	PSO
metabolic	Myotubes	rs12156002	chr8	128168084	rs34746976	ENSG00000249859	ENST00000653990	PVT1	128167692	128168740	PHSM_myotubes_277357	ocr2openGene	SLE
metabolic	Myotubes	rs533646	chr11	118680047	rs642530	ENSG00000137700	ENST00000525102	SLC37A4	118678908	118680079	PHSM_myotubes_54448	openGene2openGene	MS
metabolic	Myotubes	rs533646	chr11	118680075	rs642497	ENSG00000137700	ENST00000525102	SLC37A4	118678908	118680079	PHSM_myotubes_54448	openGene2openGene	MS
metabolic	Myotubes	rs12445568	chr16	30985550	rs12443808	ENSG00000167394	ENST00000442862	ZNF668	30984842	30986255	PHSM_myotubes_101417	openGene2openGene	PSO
metabolic	Myotubes	rs533646	chr11	118679308	rs543413	ENSG00000196655	ENST00000525079	TRAPPC4	118678908	118680079	PHSM_myotubes_54448	openGene2openGene	MS
metabolic	Myotubes	rs533646	chr11	118689860	rs4938529	ENSG00000186174	ENST00000334801	BCL9L	118689709	118690491	PHSM_myotubes_54449	ocr2openGene	MS
metabolic	Myotubes	rs533646	chr11	118679892	rs673770	ENSG00000196655	ENST00000525079	TRAPPC4	118678908	118680079	PHSM_myotubes_54448	openGene2openGene	MS
metabolic	Myotubes	rs2256814	chr20	63754188	rs12481497	ENSG00000125531	ENST00000615526	FNDC11	63754007	63754263	PHSM_myotubes_168388	ocr2openGene	MS
metabolic	Myotubes	rs2256814	chr20	63752956	rs2281926	ENSG00000125531	ENST00000370097	FNDC11	63752373	63753339	PHSM_myotubes_168387	ocr2openGene	MS
metabolic	Myotubes	rs181826	chr5	142145415	rs249642	ENSG00000113552	ENST00000503794	GNPDA1	142145136	142145699	PHSM_myotubes_226297	ocr2openGene	CRO
metabolic	Myotubes	rs181826	chr5	142145181	rs249643	ENSG00000113552	ENST00000504424	GNPDA1	142145136	142145699	PHSM_myotubes_226297	ocr2openGene	CRO
metabolic	Myotubes	rs12445568	chr16	31033362	rs58726213	ENSG00000167394	ENST00000414399	ZNF668	31032703	31034531	PHSM_myotubes_101427	openGene2openGene	PSO
metabolic	Myotubes	rs181826	chr5	142145181	rs249643	ENSG00000113552	ENST00000507107	GNPDA1	142145136	142145699	PHSM_myotubes_226297	ocr2openGene	CRO
metabolic	Myotubes	rs533646	chr11	118689861	rs4938530	ENSG00000186174	ENST00000334801	BCL9L	118689709	118690491	PHSM_myotubes_54449	ocr2openGene	MS
metabolic	Myotubes	rs7187776	chr16	28902466	rs7189927	ENSG00000169955	ENST00000395094	ZNF747	28902286	28903704	PHSM_myotubes_101113	openGene2openGene	T1D
metabolic	Myotubes	rs533646	chr11	118689861	rs4938530	ENSG00000186174	ENST00000530293	BCL9L	118689709	118690491	PHSM_myotubes_54449	ocr2openGene	MS
metabolic	Myotubes	rs4821124	chr22	21591884	rs73166632	ENSG00000161179	ENST00000464015	YDJC	21591113	21592087	PHSM_myotubes_172765	ocr2openGene	PSO
metabolic	Myotubes	rs11714843	chr3	119525087	rs1599796	ENSG00000183833	ENST00000273390	CFAP91	119524982	119525273	PHSM_myotubes_189011	ocr2openGene	JIA
metabolic	Myotubes	rs533646	chr11	118680075	rs642497	ENSG00000196655	ENST00000525079	TRAPPC4	118678908	118680079	PHSM_myotubes_54448	openGene2openGene	MS
metabolic	Myotubes	rs3197999	chr3	49311176	rs34463816	ENSG00000067560	ENST00000422781	RHOA	49310856	49311275	PHSM_myotubes_183278	openGene2openGene	IBD
metabolic	Myotubes	rs10936599	chr3	169764547	rs2293607	ENSG00000085276	ENST00000433243	MECOM	169764293	169765321	PHSM_myotubes_194633	openGene2openGene	CEL
metabolic	Myotubes	rs3004212	chr10	43129385	rs2435355	ENSG00000165406	ENST00000451376	MARCHF8	43129083	43129776	PHSM_myotubes_31203	ocr2openGene	MS
metabolic	Myotubes	rs3004212	chr10	43129385	rs2435355	ENSG00000266412	ENST00000585132	NCOA4	43129083	43129776	PHSM_myotubes_31203	ocr2openGene	MS
metabolic	Myotubes	rs3197999	chr3	49358927	rs3811699	ENSG00000067560	ENST00000679208	RHOA	49357609	49358977	PHSM_myotubes_183285	openGene2openGene	IBD
metabolic	Myotubes	rs3197999	chr3	49358324	rs1800668	ENSG00000067560	ENST00000445425	RHOA	49357609	49358977	PHSM_myotubes_183285	openGene2openGene	IBD
metabolic	Myotubes	rs9469899	chr6	34793179	rs11755420	ENSG00000064995	ENST00000689560	TAF11	34791431	34793250	PHSM_myotubes_235595	openGene2openGene	GD
metabolic	Myotubes	rs33993564	chr5	150847077	rs10051924	ENSG00000086589	ENST00000522469	RBM22	150847025	150847516	PHSM_myotubes_227534	openGene2openGene	IBD
metabolic	Myotubes	rs33993564	chr5	150847337	rs17111376	ENSG00000086589	ENST00000199814	RBM22	150847025	150847516	PHSM_myotubes_227534	openGene2openGene	IBD
metabolic	Myotubes	rs2066819	chr12	56236980	rs17118409	ENSG00000139540	ENST00000424625	SLC39A5	56236566	56238637	PHSM_myotubes_62579	ocr2openGene	PSO
metabolic	Myotubes	rs2847293	chr18	12777574	rs2542148	ENSG00000085415	ENST00000585730	SEH1L	12776854	12778131	PHSM_myotubes_119620	openGene2openGene	JIA
metabolic	Myotubes	rs533646	chr11	118679308	rs543413	ENSG00000196655	ENST00000524797	TRAPPC4	118678908	118680079	PHSM_myotubes_54448	openGene2openGene	MS
metabolic	Myotubes	rs2847293	chr18	12777574	rs2542148	ENSG00000085415	ENST00000587761	SEH1L	12776854	12778131	PHSM_myotubes_119620	openGene2openGene	JIA
metabolic	Myotubes	rs1170436	chr16	68530283	rs1728769	ENSG00000184939	ENST00000398253	ZFP90	68529694	68530675	PHSM_myotubes_103902	openGene2openGene	SLE
metabolic	Myotubes	rs2847293	chr18	12777574	rs2542148	ENSG00000085415	ENST00000588251	SEH1L	12776854	12778131	PHSM_myotubes_119620	openGene2openGene	JIA
metabolic	Myotubes	rs12706861	chr7	128948946	rs2070197	ENSG00000224163	ENST00000469533	ENSG00000224163	128946587	128949224	PHSM_myotubes_261513	ocr2openGene	SLE
metabolic	Myotubes	rs7187776	chr16	28835545	rs55719896	ENSG00000177455	ENST00000567368	CD19	28834185	28836815	PHSM_myotubes_101103	openGene2openGene	T1D
metabolic	Myotubes	rs7187776	chr16	28835925	rs12928404	ENSG00000177455	ENST00000567368	CD19	28834185	28836815	PHSM_myotubes_101103	openGene2openGene	T1D
metabolic	Myotubes	rs10947428	chr6	33697243	rs60340121	ENSG00000197283	ENST00000637671	SYNGAP1	33696939	33697362	PHSM_myotubes_235385	openGene2openGene	ALG
metabolic	Myotubes	rs12706860	chr7	128932428	rs13237475	ENSG00000158457	ENST00000486685	TSPAN33	128931748	128932954	PHSM_myotubes_261509	ocr2openGene	SLE
metabolic	Myotubes	rs766751473	chr5	132465058	rs72797306	ENSG00000197375	ENST00000475308	SLC22A5	132464358	132465510	PHSM_myotubes_224803	ocr2openGene	T1D
metabolic	Myotubes	rs1170436	chr16	68539161	rs1170445	ENSG00000184939	ENST00000576305	ZFP90	68538912	68540183	PHSM_myotubes_103903	openGene2openGene	SLE
metabolic	Myotubes	rs9469899	chr6	34792177	rs6457791	ENSG00000124678	ENST00000673754	TCP11	34791431	34793250	PHSM_myotubes_235595	ocr2openGene	GD
metabolic	Myotubes	rs11246217	chr11	575800	rs34793529	ENSG00000177225	ENST00000534603	GATD1	575275	576747	PHSM_myotubes_42216	openGene2openGene	SLE
metabolic	Myotubes	rs9891059	chr17	4397202	rs9909816	ENSG00000263219	ENST00000575880	RYKP1	4396808	4397273	PHSM_myotubes_107749	ocr2openGene	T1D
metabolic	Myotubes	rs1170436	chr16	68540042	rs1182968	ENSG00000184939	ENST00000571382	ZFP90	68538912	68540183	PHSM_myotubes_103903	openGene2openGene	SLE
metabolic	Myotubes	rs11652075	chr17	80201684	rs2304856	ENSG00000173821	ENST00000571908	RNF213	80201596	80202074	PHSM_myotubes_117493	openGene2openGene	PSO
metabolic	Myotubes	rs5757584	chr22	39328553	rs5757619	ENSG00000128272	ENST00000675582	ATF4	39327923	39328813	PHSM_myotubes_175625	ocr2openGene	CRO
metabolic	Myotubes	rs5757584	chr22	39328553	rs5757619	ENSG00000128272	ENST00000337304	ATF4	39327923	39328813	PHSM_myotubes_175625	ocr2openGene	CRO
metabolic	Myotubes	rs3197999	chr3	49455048	rs9841110	ENSG00000172053	ENST00000634724	QARS1	49454587	49455639	PHSM_myotubes_183300	ocr2openGene	IBD
metabolic	Myotubes	rs5757584	chr22	39328546	rs5757618	ENSG00000128272	ENST00000675582	ATF4	39327923	39328813	PHSM_myotubes_175625	ocr2openGene	CRO
metabolic	Myotubes	rs3197999	chr3	49455048	rs9841110	ENSG00000172053	ENST00000430182	QARS1	49454587	49455639	PHSM_myotubes_183300	ocr2openGene	IBD
metabolic	Myotubes	rs3883338	chr17	42347786	rs6503696	ENSG00000168610	ENST00000678906	STAT3	42347157	42347858	PHSM_myotubes_112243	ocr2openGene	IBD
metabolic	Myotubes	rs3883338	chr17	42347786	rs6503696	ENSG00000168610	ENST00000676636	STAT3	42347157	42347858	PHSM_myotubes_112243	ocr2openGene	IBD
metabolic	Myotubes	rs11652075	chr17	80202055	rs3813063	ENSG00000173821	ENST00000573919	RNF213	80201596	80202074	PHSM_myotubes_117493	openGene2openGene	PSO
metabolic	Myotubes	rs8079075	chr17	39782724	rs34016964	ENSG00000186075	ENST00000583811	ZPBP2	39782565	39782727	PHSM_myotubes_111816	ocr2openGene	SLE
metabolic	Myotubes	rs7668577	chr4	26083889	rs10517086	ENSG00000168214	ENST00000355476	RBPJ	26083888	26084369	PHSM_myotubes_201224	ocr2openGene	T1D
metabolic	Myotubes	rs63406760	chr12	123233754	rs1727332	ENSG00000182196	ENST00000315580	ARL6IP4	123232547	123233819	PHSM_myotubes_69571	openGene2openGene	ALG
metabolic	Myotubes	rs3197999	chr3	49455048	rs9841110	ENSG00000172053	ENST00000494767	QARS1	49454587	49455639	PHSM_myotubes_183300	ocr2openGene	IBD
metabolic	Myotubes	rs35327136	chr17	45394123	rs4763	ENSG00000159314	ENST00000532891	ARHGAP27	45394041	45395901	PHSM_myotubes_112771	openGene2openGene	T1D
metabolic	Myotubes	rs7948458	chr11	2150371	rs4320932	ENSG00000130592	ENST00000446808	LSP1	2150254	2150523	PHSM_myotubes_42577	openGene2openGene	T1D
metabolic	Myotubes	rs859637	chr1	172727397	rs704845	ENSG00000180999	ENST00000367725	C1orf105	172726983	172727565	PHSM_myotubes_18205	ocr2openGene	CEL
metabolic	Myotubes	rs3197999	chr3	49664550	rs9858542	ENSG00000173402	ENST00000430636	DAG1	49664530	49664756	PHSM_myotubes_183336	ocr2openGene	IBD
metabolic	Myotubes	rs3883338	chr17	42347180	rs35950888	ENSG00000168610	ENST00000677723	STAT3	42347157	42347858	PHSM_myotubes_112243	ocr2openGene	IBD
metabolic	Myotubes	rs2256814	chr20	63748395	rs12053646	ENSG00000198276	ENST00000358711	UCKL1	63747653	63748701	PHSM_myotubes_168386	openGene2openGene	MS
metabolic	Myotubes	rs12421615	chr11	64245438	rs60031276	ENSG00000149781	ENST00000540957	FERMT3	64245404	64246096	PHSM_myotubes_48287	openGene2openGene	VIT
metabolic	Myotubes	rs12421615	chr11	64245438	rs60031276	ENSG00000149781	ENST00000545896	FERMT3	64245404	64246096	PHSM_myotubes_48287	openGene2openGene	VIT
metabolic	Myotubes	rs12421615	chr11	64245438	rs60031276	ENSG00000149781	ENST00000540554	FERMT3	64245404	64246096	PHSM_myotubes_48287	openGene2openGene	VIT
metabolic	Myotubes	rs963986	chr17	42409561	rs963986	ENSG00000033627	ENST00000589727	ATP6V0A1	42409432	42410159	PHSM_myotubes_112255	openGene2openGene	PSO
metabolic	Myotubes	rs2228145	chr1	154434943	rs7518199	ENSG00000143515	ENST00000505882	ATP8B2	154434457	154434993	PHSM_myotubes_15902	openGene2openGene	ALG
metabolic	Myotubes	rs28449958	chr16	28863801	rs7198606	ENSG00000013364	ENST00000570234	MVP	28862859	28864658	PHSM_myotubes_101106	openGene2openGene	IBD
metabolic	Myotubes	rs71368508	chr17	4632019	rs34210653	ENSG00000262921	ENST00000574133	ENSG00000262921	4631517	4633354	PHSM_myotubes_107818	ocr2openGene	ALG
metabolic	Myotubes	rs10498722	chr6	25194421	rs79070667	ENSG00000272462	ENST00000658335	ENSG00000272462	25194234	25194823	PHSM_myotubes_234272	ocr2openGene	SLE
metabolic	Myotubes	rs6489785	chr12	120925795	rs1732396	ENSG00000157782	ENST00000453000	CABP1	120925591	120926085	PHSM_myotubes_69168	ocr2openGene	ALG
metabolic	Myotubes	rs71368508	chr17	4632019	rs34210653	ENSG00000161905	ENST00000573740	ALOX15	4631517	4633354	PHSM_myotubes_107818	ocr2openGene	ALG
metabolic	Myotubes	rs63406760	chr12	123043858	rs655293	ENSG00000090975	ENST00000320201	PITPNM2	123043426	123044026	PHSM_myotubes_69538	ocr2openGene	ALG
metabolic	Myotubes	rs9355260	chr6	159117033	rs4708812	ENSG00000224478	ENST00000653957	ENSG00000224478	159116986	159117389	PHSM_myotubes_247078	ocr2openGene	MS
metabolic	Myotubes	rs3802214	chr8	140608623	rs884934	ENSG00000279766	ENST00000624190	ENSG00000279766	140608438	140609734	PHSM_myotubes_278726	ocr2openGene	T1D
metabolic	Myotubes	rs71368508	chr17	4632019	rs34210653	ENSG00000161905	ENST00000574640	ALOX15	4631517	4633354	PHSM_myotubes_107818	ocr2openGene	ALG
metabolic	Myotubes	rs2283789	chr22	21591689	rs73166630	ENSG00000161180	ENST00000607942	CCDC116	21591113	21592087	PHSM_myotubes_172765	ocr2openGene	CRO
metabolic	Myotubes	rs4145717	chr4	122294226	rs28854492	ENSG00000138686	ENST00000264499	BBS7	122293423	122294399	PHSM_myotubes_208198	ocr2openGene	ALG
metabolic	Myotubes	rs11643872	chr16	30958165	rs11643872	ENSG00000255439	ENST00000529564	ENSG00000255439	30957035	30958589	PHSM_myotubes_101411	openGene2openGene	GD
metabolic	Myotubes	rs6498184	chr16	11313423	rs8050084	ENSG00000178257	ENST00000327157	PRM3	11312702	11313492	PHSM_myotubes_99214	openGene2openGene	MS
metabolic	Myotubes	rs3801810	chr7	26864711	rs17323934	ENSG00000197576	ENST00000511914	HOXA4	26863997	26865231	PHSM_myotubes_251994	ocr2openGene	CRO
metabolic	Myotubes	rs4809219	chr20	63740795	rs6062510	ENSG00000273154	ENST00000490623	ENSG00000273154	63739365	63741414	PHSM_myotubes_168384	openGene2openGene	ECZ
metabolic	Myotubes	rs3197999	chr3	49171432	rs4955420	ENSG00000145029	ENST00000423832	NICN1	49171006	49171925	PHSM_myotubes_183256	openGene2openGene	IBD
metabolic	Myotubes	rs63406760	chr12	123149496	rs949142	ENSG00000090975	ENST00000280562	PITPNM2	123149170	123149716	PHSM_myotubes_69567	openGene2openGene	ALG
metabolic	Myotubes	rs112006329	chr11	575408	rs56333810	ENSG00000177042	ENST00000528024	TMEM80	575275	576747	PHSM_myotubes_42216	openGene2openGene	SLE
metabolic	Myotubes	rs5757584	chr22	39325740	rs12627970	ENSG00000100316	ENST00000465618	RPL3	39325607	39325836	PHSM_myotubes_175624	ocr2openGene	CRO
metabolic	Myotubes	rs35327136	chr17	45394123	rs4763	ENSG00000214425	ENST00000686949	LRRC37A4P	45394041	45395901	PHSM_myotubes_112771	openGene2openGene	T1D
metabolic	Myotubes	rs131658	chr22	21568075	rs140491	ENSG00000100038	ENST00000487485	TOP3B	21567492	21568475	PHSM_myotubes_172758	openGene2openGene	SLE
metabolic	Myotubes	rs11590283	chr1	1387698	rs12729599	ENSG00000225285	ENST00000434150	LINC01770	1386934	1388005	PHSM_myotubes_147	openGene2openGene	SLE
metabolic	Myotubes	rs131658	chr22	21568167	rs11089620	ENSG00000100038	ENST00000487485	TOP3B	21567492	21568475	PHSM_myotubes_172758	openGene2openGene	SLE
metabolic	Myotubes	rs61759532	chr17	7337072	rs61759532	ENSG00000174326	ENST00000662352	SLC16A11	7336349	7337387	PHSM_myotubes_108235	openGene2openGene	T1D
metabolic	Myotubes	rs2283792	chr22	21824198	rs55891647	ENSG00000099956	ENST00000635578	SMARCB1	21824089	21824423	PHSM_myotubes_172811	ocr2openGene	MS
metabolic	Myotubes	rs2256814	chr20	63752956	rs2281926	ENSG00000280213	ENST00000623569	UCKL1-AS1	63752373	63753339	PHSM_myotubes_168387	ocr2openGene	MS
metabolic	Myotubes	rs9891059	chr17	4396865	rs9889686	ENSG00000262067	ENST00000571520	ENSG00000262067	4396808	4397273	PHSM_myotubes_107749	ocr2openGene	T1D
metabolic	Myotubes	rs2283792	chr22	21817278	rs3788332	ENSG00000099998	ENST00000398292	GGT5	21816596	21817533	PHSM_myotubes_172810	openGene2openGene	MS
metabolic	Myotubes	rs4903324	chr14	75492998	rs17103360	ENSG00000170348	ENST00000557670	TMED10	75492666	75493417	PHSM_myotubes_84426	ocr2openGene	MS
metabolic	Myotubes	rs12599402	chr16	11109873	rs12103174	ENSG00000122304	ENST00000435245	PRM2	11109506	11109912	PHSM_myotubes_99164	ocr2openGene	SLE
metabolic	Myotubes	rs9469899	chr6	34792385	rs7769961	ENSG00000271231	ENST00000604826	KRT18P9	34791431	34793250	PHSM_myotubes_235595	openGene2openGene	GD
metabolic	Myotubes	rs4810485	chr20	46118343	rs1883832	ENSG00000124140	ENST00000636324	SLC12A5	46117717	46118815	PHSM_myotubes_165584	openGene2openGene	MS
metabolic	Myotubes	rs11755393	chr6	34792959	rs11757370	ENSG00000124678	ENST00000492680	TCP11	34791431	34793250	PHSM_myotubes_235595	ocr2openGene	SLE
metabolic	Myotubes	rs11923593	chr3	53051785	rs2581811	ENSG00000243696	ENST00000473904	ENSG00000243696	53051469	53052183	PHSM_myotubes_183791	ocr2openGene	ECZ
metabolic	Myotubes	rs34835	chr16	28479196	rs151181	ENSG00000261832	ENST00000637745	ENSG00000261832	28478844	28479264	PHSM_myotubes_101067	ocr2openGene	T1D
metabolic	Myotubes	rs4728142	chr7	128939612	rs3823536	ENSG00000128604	ENST00000477535	IRF5	128939367	128940286	PHSM_myotubes_261511	openGene2openGene	UC
metabolic	Myotubes	rs34835	chr16	28521750	rs28698667	ENSG00000261832	ENST00000638036	ENSG00000261832	28521506	28521806	PHSM_myotubes_101074	ocr2openGene	T1D
metabolic	Myotubes	rs4728142	chr7	128939612	rs3823536	ENSG00000128604	ENST00000402030	IRF5	128939367	128940286	PHSM_myotubes_261511	openGene2openGene	UC
metabolic	Myotubes	rs564976	chr3	160017071	rs523886	ENSG00000113810	ENST00000465563	SMC4	160016823	160017437	PHSM_myotubes_194167	openGene2openGene	SLE
metabolic	Myotubes	rs12445568	chr16	30985550	rs12443808	ENSG00000167397	ENST00000300851	VKORC1	30984842	30986255	PHSM_myotubes_101417	ocr2openGene	PSO
metabolic	Myotubes	rs41342147	chr2	241462024	rs2055569	ENSG00000115694	ENST00000465009	STK25	241461857	241462081	PHSM_myotubes_159809	openGene2openGene	VIT
metabolic	Myotubes	rs34835	chr16	28554346	rs7191618	ENSG00000261832	ENST00000637745	ENSG00000261832	28553777	28554538	PHSM_myotubes_101080	openGene2openGene	T1D
metabolic	Myotubes	rs7187776	chr16	28835545	rs55719896	ENSG00000168488	ENST00000566007	ATXN2L	28834185	28836815	PHSM_myotubes_101103	openGene2openGene	T1D
metabolic	Myotubes	rs4728142	chr7	128939988	rs3778753	ENSG00000128604	ENST00000650798	IRF5	128939367	128940286	PHSM_myotubes_261511	openGene2openGene	UC
metabolic	Myotubes	rs3749833	chr5	132465466	rs10077785	ENSG00000197375	ENST00000475308	SLC22A5	132464358	132465510	PHSM_myotubes_224803	ocr2openGene	ALG
metabolic	Myotubes	rs58763752	chr10	32980469	rs60724454	ENSG00000150093	ENST00000678701	ITGB1	32980445	32981271	PHSM_myotubes_30477	openGene2openGene	T1D
metabolic	Myotubes	rs1701704	chr12	56028855	rs34813703	ENSG00000139531	ENST00000266971	SUOX	56028716	56030055	PHSM_myotubes_62545	ocr2openGene	T1D
metabolic	Myotubes	rs3801810	chr7	26864711	rs17323934	ENSG00000276528	ENST00000622675	ENSG00000276528	26863997	26865231	PHSM_myotubes_251994	ocr2openGene	CRO
metabolic	Myotubes	rs1701704	chr12	56028855	rs34813703	ENSG00000139531	ENST00000550340	SUOX	56028716	56030055	PHSM_myotubes_62545	ocr2openGene	T1D
metabolic	Myotubes	rs1701704	chr12	56028855	rs34813703	ENSG00000139531	ENST00000394115	SUOX	56028716	56030055	PHSM_myotubes_62545	ocr2openGene	T1D
metabolic	Myotubes	rs243332	chr16	11256954	rs33989964	ENSG00000260350	ENST00000567942	ENSG00000260350	11255483	11257039	PHSM_myotubes_99200	openGene2openGene	CRO
metabolic	Myotubes	rs10155912	chr7	140049258	rs10952541	ENSG00000236279	ENST00000422142	CLEC2L	140049134	140050128	PHSM_myotubes_263003	ocr2openGene	VIT
metabolic	Myotubes	rs3801810	chr7	26864042	rs73069539	ENSG00000253552	ENST00000518046	HOXA-AS2	26863997	26865231	PHSM_myotubes_251994	ocr2openGene	CRO
metabolic	Myotubes	rs60131261	chr6	29964961	rs9393984	ENSG00000204642	ENST00000465459	HLA-F	29964738	29966457	PHSM_myotubes_234803	ocr2openGene	VIT
metabolic	Myotubes	rs4810485	chr20	46118343	rs1883832	ENSG00000124140	ENST00000539566	SLC12A5	46117717	46118815	PHSM_myotubes_165584	openGene2openGene	SLE
metabolic	Myotubes	rs12599402	chr16	11100161	rs3862468	ENSG00000185338	ENST00000332029	SOCS1	11100011	11100850	PHSM_myotubes_99160	ocr2openGene	SLE
metabolic	Myotubes	rs1043101	chr11	35253386	rs11033046	ENSG00000026508	ENST00000526025	CD44	35253292	35253581	PHSM_myotubes_46081	ocr2openGene	VIT
metabolic	Myotubes	rs5743618	chr4	38783012	rs10012017	ENSG00000174125	ENST00000506146	TLR1	38782900	38783152	PHSM_myotubes_201959	openGene2openGene	ALG
metabolic	Myotubes	rs34536443	chr19	10352442	rs34536443	ENSG00000090674	ENST00000264079	MCOLN1	10352408	10354302	PHSM_myotubes_127487	openGene2openGene	SLE
metabolic	Myotubes	rs3783782	chr14	61466581	rs12147749	ENSG00000027075	ENST00000553846	PRKCH	61466158	61466668	PHSM_myotubes_82559	ocr2openGene	RA
metabolic	Myotubes	rs78037977	chr1	172746562	rs78037977	ENSG00000120334	ENST00000496683	CENPL	172745963	172746741	PHSM_myotubes_18208	ocr2openGene	VIT
metabolic	Myotubes	rs3801810	chr7	26857820	rs3801807	ENSG00000253552	ENST00000522193	HOXA-AS2	26857469	26858418	PHSM_myotubes_251993	openGene2openGene	CRO
metabolic	Myotubes	rs78865465	chr12	55974117	rs75639074	ENSG00000139531	ENST00000550121	SUOX	55973299	55974584	PHSM_myotubes_62540	openGene2openGene	T1D
metabolic	Myotubes	rs60131261	chr6	30003150	rs9295826	ENSG00000204642	ENST00000485513	HLA-F	30002913	30003182	PHSM_myotubes_234811	ocr2openGene	VIT
metabolic	Myotubes	rs78037977	chr1	172746562	rs78037977	ENSG00000120334	ENST00000356198	CENPL	172745963	172746741	PHSM_myotubes_18208	ocr2openGene	VIT
metabolic	Myotubes	rs78037977	chr1	172746562	rs78037977	ENSG00000120334	ENST00000367710	CENPL	172745963	172746741	PHSM_myotubes_18208	ocr2openGene	VIT
metabolic	Myotubes	rs78037977	chr1	172746562	rs78037977	ENSG00000120334	ENST00000493233	CENPL	172745963	172746741	PHSM_myotubes_18208	ocr2openGene	VIT
metabolic	Myotubes	rs8054198	chr16	10944503	rs8054198	ENSG00000185338	ENST00000332029	SOCS1	10944261	10944945	PHSM_myotubes_99122	openGene2openGene	SLE
metabolic	Myotubes	rs60131261	chr6	29850382	rs4711200	ENSG00000204642	ENST00000429294	HLA-F	29850072	29850565	PHSM_myotubes_234788	openGene2openGene	VIT
metabolic	Myotubes	rs2030030	chr3	188052647	rs62278041	ENSG00000145012	ENST00000484468	LPP	188051220	188052751	PHSM_myotubes_196677	ocr2openGene	ALG
metabolic	Myotubes	rs11657987	chr17	78397332	rs4969184	ENSG00000184640	ENST00000590294	SEPTIN9	78397076	78397435	PHSM_myotubes_117098	openGene2openGene	ECZ
metabolic	Myotubes	rs60131261	chr6	29850382	rs4711200	ENSG00000204642	ENST00000484704	HLA-F	29850072	29850565	PHSM_myotubes_234788	openGene2openGene	VIT
metabolic	Myotubes	rs60131261	chr6	29850382	rs4711200	ENSG00000204642	ENST00000465459	HLA-F	29850072	29850565	PHSM_myotubes_234788	openGene2openGene	VIT
metabolic	Myotubes	rs2288904	chr19	10631787	rs1560709	ENSG00000079999	ENST00000590237	KEAP1	10631150	10632166	PHSM_myotubes_127545	openGene2openGene	MS
metabolic	Myotubes	rs3802214	chr8	140608623	rs884934	ENSG00000253210	ENST00000517908	DENND3-AS1	140608438	140609734	PHSM_myotubes_278726	ocr2openGene	T1D
metabolic	Myotubes	rs4976646	chr5	177367190	rs12654812	ENSG00000169228	ENST00000393611	RAB24	177366557	177367645	PHSM_myotubes_230372	openGene2openGene	MS
metabolic	Myotubes	rs35327136	chr17	45425634	rs62064651	ENSG00000120088	ENST00000581479	CRHR1	45425277	45426142	PHSM_myotubes_112778	openGene2openGene	T1D
metabolic	Myotubes	rs12720356	chr19	10310306	rs75231016	ENSG00000267673	ENST00000494368	FDX2	10310156	10310622	PHSM_myotubes_127478	openGene2openGene	T1D
metabolic	Myotubes	rs3802214	chr8	140608645	rs1110280	ENSG00000253210	ENST00000690264	DENND3-AS1	140608438	140609734	PHSM_myotubes_278726	ocr2openGene	T1D
metabolic	Myotubes	rs35327136	chr17	45425634	rs62064651	ENSG00000120088	ENST00000535778	CRHR1	45425277	45426142	PHSM_myotubes_112778	openGene2openGene	T1D
metabolic	Myotubes	rs793108	chr10	31122426	rs1538981	ENSG00000237036	ENST00000607455	ZEB1-AS1	31122168	31122515	PHSM_myotubes_30288	ocr2openGene	RA
metabolic	Myotubes	rs36014129	chr6	26044636	rs35506517	ENSG00000278588	ENST00000377733	H2BC10	26043182	26044766	PHSM_myotubes_234368	openGene2openGene	SLE
metabolic	Myotubes	rs9469899	chr6	34793179	rs11755420	ENSG00000272288	ENST00000606971	ILRUN-AS1	34791431	34793250	PHSM_myotubes_235595	openGene2openGene	GD
metabolic	Myotubes	rs9808753	chr21	33404135	rs9975473	ENSG00000159110	ENST00000420068	IFNAR2	33402505	33404692	PHSM_myotubes_169925	ocr2openGene	MS
metabolic	Myotubes	rs12445568	chr16	31010559	rs140820592	ENSG00000167397	ENST00000300851	VKORC1	31009661	31011176	PHSM_myotubes_101423	openGene2openGene	PSO
metabolic	Myotubes	rs2304206	chr19	49665614	rs2304206	ENSG00000126461	ENST00000598359	SCAF1	49665239	49666304	PHSM_myotubes_132899	openGene2openGene	VIT
metabolic	Myotubes	rs13437088	chr6	31403324	rs6906175	ENSG00000204531	ENST00000513407	POU5F1	31402879	31404137	PHSM_myotubes_235035	openGene2openGene	PSO
metabolic	Myotubes	rs13437088	chr6	31403324	rs6906175	ENSG00000204531	ENST00000461401	POU5F1	31402879	31404137	PHSM_myotubes_235035	openGene2openGene	PSO
metabolic	Myotubes	rs12445568	chr16	31009757	rs7184567	ENSG00000167397	ENST00000420057	VKORC1	31009661	31011176	PHSM_myotubes_101423	openGene2openGene	PSO
metabolic	Myotubes	rs12771452	chr10	113679771	rs28411397	ENSG00000266200	ENST00000591655	PNLIPRP2	113678963	113680656	PHSM_myotubes_38828	openGene2openGene	VIT
metabolic	Myotubes	rs9469899	chr6	34792959	rs11757370	ENSG00000272288	ENST00000667026	ILRUN-AS1	34791431	34793250	PHSM_myotubes_235595	openGene2openGene	GD
metabolic	Myotubes	rs9808753	chr21	33403994	rs9974603	ENSG00000159110	ENST00000413881	IFNAR2	33402505	33404692	PHSM_myotubes_169925	ocr2openGene	MS
metabolic	Myotubes	rs9469899	chr6	34792385	rs7769961	ENSG00000272288	ENST00000606496	ILRUN-AS1	34791431	34793250	PHSM_myotubes_235595	openGene2openGene	GD
metabolic	Myotubes	rs7517810	chr1	172875212	rs6425143	ENSG00000234741	ENST00000422207	GAS5	172874952	172875331	PHSM_myotubes_18225	ocr2openGene	CRO
metabolic	Myotubes	rs7517810	chr1	172875269	rs6425145	ENSG00000234741	ENST00000422207	GAS5	172874952	172875331	PHSM_myotubes_18225	ocr2openGene	CRO
metabolic	Myotubes	rs7517810	chr1	172875212	rs6425143	ENSG00000234741	ENST00000432536	GAS5	172874952	172875331	PHSM_myotubes_18225	ocr2openGene	CRO
metabolic	Myotubes	rs11933540	chr4	26127088	rs35858516	ENSG00000168214	ENST00000513182	RBPJ	26126979	26127450	PHSM_myotubes_201230	ocr2openGene	RA
metabolic	Myotubes	rs13153019	chr5	177357438	rs4976688	ENSG00000169220	ENST00000514102	RGS14	177357279	177358805	PHSM_myotubes_230370	openGene2openGene	ALG
metabolic	Myotubes	rs11643872	chr16	30958165	rs11643872	ENSG00000089280	ENST00000254108	FUS	30957035	30958589	PHSM_myotubes_101411	openGene2openGene	GD
metabolic	Myotubes	rs11643872	chr16	31025699	rs11150604	ENSG00000167395	ENST00000300850	ZNF646	31025628	31026175	PHSM_myotubes_101426	ocr2openGene	GD
metabolic	Myotubes	rs12142199	chr1	1308516	rs61766198	ENSG00000187642	ENST00000694917	PERM1	1307404	1309020	PHSM_myotubes_131	openGene2openGene	SLE
metabolic	Myotubes	rs9926533	chr16	31025699	rs11150604	ENSG00000167397	ENST00000498155	VKORC1	31025628	31026175	PHSM_myotubes_101426	ocr2openGene	SLE
metabolic	Myotubes	rs33980500	chr6	111592059	rs33980500	ENSG00000231889	ENST00000442928	TRAF3IP2-AS1	111591326	111592200	PHSM_myotubes_241730	ocr2openGene	PSO
metabolic	Myotubes	rs7187776	chr16	28835925	rs12928404	ENSG00000168488	ENST00000562583	ATXN2L	28834185	28836815	PHSM_myotubes_101103	openGene2openGene	T1D
metabolic	Myotubes	rs773125	chr12	56042145	rs1131017	ENSG00000170473	ENST00000302533	PYM1	56041366	56042371	PHSM_myotubes_62547	openGene2openGene	RA
metabolic	Myotubes	rs112006329	chr11	575408	rs56333810	ENSG00000185507	ENST00000397566	IRF7	575275	576747	PHSM_myotubes_42216	openGene2openGene	SLE
metabolic	Myotubes	rs11246217	chr11	575408	rs56333810	ENSG00000099849	ENST00000528736	RASSF7	575275	576747	PHSM_myotubes_42216	openGene2openGene	SLE
metabolic	Myotubes	rs9469899	chr6	34792104	rs13215181	ENSG00000064999	ENST00000360359	ANKS1A	34791431	34793250	PHSM_myotubes_235595	openGene2openGene	GD
metabolic	Myotubes	rs112006329	chr11	575408	rs56333810	ENSG00000185507	ENST00000348655	IRF7	575275	576747	PHSM_myotubes_42216	openGene2openGene	SLE
metabolic	Myotubes	rs17323934	chr7	26865151	rs73069540	ENSG00000122566	ENST00000463181	HNRNPA2B1	26863997	26865231	PHSM_myotubes_251994	openGene2openGene	T1D
metabolic	Myotubes	rs7187776	chr16	28846324	rs7187776	ENSG00000168488	ENST00000566007	ATXN2L	28845952	28847176	PHSM_myotubes_101104	openGene2openGene	T1D
metabolic	Myotubes	rs9926533	chr16	31118574	rs9925964	ENSG00000140682	ENST00000564176	TGFB1I1	31118386	31118779	PHSM_myotubes_101448	openGene2openGene	SLE
metabolic	Myotubes	rs17323934	chr7	26865151	rs73069540	ENSG00000122566	ENST00000678183	HNRNPA2B1	26863997	26865231	PHSM_myotubes_251994	openGene2openGene	T1D
metabolic	Myotubes	rs12445568	chr16	31033576	rs12445650	ENSG00000156885	ENST00000565462	COX6A2	31032703	31034531	PHSM_myotubes_101427	openGene2openGene	PSO
metabolic	Myotubes	rs1170436	chr16	68529741	rs1728773	ENSG00000260798	ENST00000563916	ENSG00000260798	68529694	68530675	PHSM_myotubes_103902	openGene2openGene	SLE
metabolic	Myotubes	rs8079075	chr17	39868045	rs112880843	ENSG00000108344	ENST00000264639	PSMD3	39867906	39868551	PHSM_myotubes_111819	openGene2openGene	SLE
metabolic	Myotubes	rs2066819	chr12	56267121	rs60542959	ENSG00000257303	ENST00000549860	CNPY2-AS1	56266661	56267677	PHSM_myotubes_62587	openGene2openGene	PSO
metabolic	Myotubes	rs12445568	chr16	30985550	rs12443808	ENSG00000103507	ENST00000394951	BCKDK	30984842	30986255	PHSM_myotubes_101417	ocr2openGene	PSO
metabolic	Myotubes	rs60920700	chr3	119560068	rs68180496	ENSG00000121577	ENST00000495362	POPDC2	119559509	119560222	PHSM_myotubes_189016	openGene2openGene	VIT
metabolic	Myotubes	rs3197999	chr3	49500406	rs35261698	ENSG00000185909	ENST00000332780	KLHDC8B	49500396	49501586	PHSM_myotubes_183311	ocr2openGene	IBD
metabolic	Myotubes	rs3748816	chr1	2603539	rs6664969	ENSG00000069424	ENST00000666163	KCNAB2	2602972	2603715	PHSM_myotubes_440	ocr2openGene	CEL
metabolic	Myotubes	rs74610550	chr19	1184156	rs59320291	ENSG00000099817	ENST00000586215	POLR2E	1183677	1184188	PHSM_myotubes_125638	ocr2openGene	CRO
metabolic	Myotubes	rs3197999	chr3	50515725	rs35694819	ENSG00000114735	ENST00000455834	HEMK1	50515609	50516507	PHSM_myotubes_183481	ocr2openGene	IBD
metabolic	Myotubes	rs77599401	chr1	206685302	rs181345810	ENSG00000162894	ENST00000474041	FCMR	206684642	206686445	PHSM_myotubes_21776	openGene2openGene	T1D
metabolic	Myotubes	rs3197999	chr3	50443604	rs11917269	ENSG00000114735	ENST00000455834	HEMK1	50442699	50443615	PHSM_myotubes_183471	ocr2openGene	IBD
metabolic	Myotubes	rs12445568	chr16	30958236	rs62055866	ENSG00000178226	ENST00000562390	PRSS36	30957035	30958589	PHSM_myotubes_101411	openGene2openGene	PSO
metabolic	Myotubes	rs930297	chr17	75412743	rs9914731	ENSG00000125454	ENST00000442286	SLC25A19	75412582	75412990	PHSM_myotubes_116457	ocr2openGene	SLE
metabolic	Myotubes	rs930297	chr17	75412743	rs9914731	ENSG00000125454	ENST00000580994	SLC25A19	75412582	75412990	PHSM_myotubes_116457	ocr2openGene	SLE
metabolic	Myotubes	rs12928822	chr16	11312935	rs72773819	ENSG00000261392	ENST00000562893	ENSG00000261392	11312702	11313492	PHSM_myotubes_99214	openGene2openGene	CEL
metabolic	Myotubes	rs17323934	chr7	26864042	rs73069539	ENSG00000122566	ENST00000679318	HNRNPA2B1	26863997	26865231	PHSM_myotubes_251994	openGene2openGene	T1D
metabolic	Myotubes	rs12928822	chr16	11313423	rs8050084	ENSG00000261392	ENST00000562893	ENSG00000261392	11312702	11313492	PHSM_myotubes_99214	openGene2openGene	CEL
metabolic	Myotubes	rs12445568	chr16	30958236	rs62055866	ENSG00000103510	ENST00000219797	KAT8	30957035	30958589	PHSM_myotubes_101411	openGene2openGene	PSO
metabolic	Myotubes	rs6871626	chr5	159402286	rs755374	ENSG00000113312	ENST00000682151	TTC1	159402261	159403195	PHSM_myotubes_228473	ocr2openGene	AS
metabolic	Myotubes	rs17323934	chr7	26864711	rs17323934	ENSG00000122566	ENST00000676932	HNRNPA2B1	26863997	26865231	PHSM_myotubes_251994	openGene2openGene	T1D
metabolic	Myotubes	rs17323934	chr7	26865151	rs73069540	ENSG00000122566	ENST00000676932	HNRNPA2B1	26863997	26865231	PHSM_myotubes_251994	openGene2openGene	T1D
metabolic	Myotubes	rs10883723	chr10	102485234	rs3781289	ENSG00000107862	ENST00000678514	GBF1	102485180	102485764	PHSM_myotubes_37620	openGene2openGene	ALG
metabolic	Myotubes	rs10883723	chr10	102485191	rs3781290	ENSG00000107862	ENST00000676558	GBF1	102485180	102485764	PHSM_myotubes_37620	openGene2openGene	ALG
metabolic	Myotubes	rs7187776	chr16	28824359	rs149808056	ENSG00000283845	ENST00000577590	MIR4721	28822488	28824581	PHSM_myotubes_101102	openGene2openGene	T1D
metabolic	Myotubes	rs112006329	chr11	575800	rs34793529	ENSG00000279672	ENST00000623846	ENSG00000279672	575275	576747	PHSM_myotubes_42216	openGene2openGene	SLE
metabolic	Myotubes	rs17323934	chr7	26864711	rs17323934	ENSG00000122566	ENST00000678501	HNRNPA2B1	26863997	26865231	PHSM_myotubes_251994	openGene2openGene	T1D
metabolic	Myotubes	rs180977001	chr3	58332750	rs185407974	ENSG00000168291	ENST00000485460	PDHB	58332582	58333721	PHSM_myotubes_184461	openGene2openGene	SLE
metabolic	Myotubes	rs180977001	chr3	58332737	rs180977001	ENSG00000168291	ENST00000469364	PDHB	58332582	58333721	PHSM_myotubes_184461	openGene2openGene	SLE
metabolic	Myotubes	rs7517810	chr1	172875212	rs6425143	ENSG00000234741	ENST00000685758	GAS5	172874952	172875331	PHSM_myotubes_18225	ocr2openGene	CRO
metabolic	Myotubes	rs3197999	chr3	50175079	rs2624833	ENSG00000012171	ENST00000441915	SEMA3B	50175065	50175369	PHSM_myotubes_183411	openGene2openGene	IBD
metabolic	Myotubes	rs694739	chr11	64285685	rs887314	ENSG00000149781	ENST00000345728	FERMT3	64284274	64286193	PHSM_myotubes_48296	openGene2openGene	MS
metabolic	Myotubes	rs694739	chr11	64284975	rs2510066	ENSG00000149781	ENST00000279227	FERMT3	64284274	64286193	PHSM_myotubes_48296	openGene2openGene	MS
metabolic	Myotubes	rs694739	chr11	64285685	rs887314	ENSG00000149781	ENST00000279227	FERMT3	64284274	64286193	PHSM_myotubes_48296	openGene2openGene	MS
metabolic	Myotubes	rs2304206	chr19	49677009	rs975484	ENSG00000142534	ENST00000596873	RPS11	49676336	49677775	PHSM_myotubes_132901	openGene2openGene	VIT
metabolic	Myotubes	rs4656942	chr1	160861258	rs58556106	ENSG00000201987	ENST00000365117	Y_RNA	160860929	160861304	PHSM_myotubes_16813	ocr2openGene	RA
metabolic	Myotubes	rs3806308	chr1	19816188	rs3806310	ENSG00000162542	ENST00000489814	TMCO4	19815819	19816599	PHSM_myotubes_3409	openGene2openGene	UC
metabolic	Myotubes	rs7517810	chr1	172875212	rs6425143	ENSG00000234741	ENST00000686460	GAS5	172874952	172875331	PHSM_myotubes_18225	ocr2openGene	CRO
metabolic	Myotubes	rs13153019	chr5	177357438	rs4976688	ENSG00000198055	ENST00000507633	GRK6	177357279	177358805	PHSM_myotubes_230370	openGene2openGene	ALG
metabolic	Myotubes	rs12421615	chr11	64245438	rs60031276	ENSG00000162302	ENST00000528355	RPS6KA4	64245404	64246096	PHSM_myotubes_48287	openGene2openGene	VIT
metabolic	Myotubes	rs3087243	chr2	203878211	rs11571302	ENSG00000138442	ENST00000477723	WDR12	203878138	203878418	PHSM_myotubes_154581	ocr2openGene	RA
metabolic	Myotubes	rs3801810	chr7	26857820	rs3801807	ENSG00000254369	ENST00000524304	HOXA-AS3	26857469	26858418	PHSM_myotubes_251993	openGene2openGene	CRO
metabolic	Myotubes	rs12188300	chr5	159402519	rs12188300	ENSG00000113312	ENST00000683219	TTC1	159402261	159403195	PHSM_myotubes_228473	ocr2openGene	PSO
metabolic	Myotubes	rs12188300	chr5	159402519	rs12188300	ENSG00000113312	ENST00000682131	TTC1	159402261	159403195	PHSM_myotubes_228473	ocr2openGene	PSO
metabolic	Myotubes	rs3801810	chr7	26858021	rs3801805	ENSG00000254369	ENST00000518848	HOXA-AS3	26857469	26858418	PHSM_myotubes_251993	openGene2openGene	CRO
metabolic	Myotubes	rs12421615	chr11	64284975	rs2510066	ENSG00000068831	ENST00000394432	RASGRP2	64284274	64286193	PHSM_myotubes_48296	openGene2openGene	VIT
metabolic	Myotubes	imm_5_40408209	chr5	40401407	rs17234657	ENSG00000171522	ENST00000512578	PTGER4	40401267	40401654	PHSM_myotubes_217209	ocr2openGene	CRO
metabolic	Myotubes	rs2847293	chr18	12777604	rs2847274	ENSG00000175354	ENST00000643900	PTPN2	12776854	12778131	PHSM_myotubes_119620	openGene2openGene	JIA
metabolic	Myotubes	rs533646	chr11	118680075	rs642497	ENSG00000186166	ENST00000532132	CENATAC	118678908	118680079	PHSM_myotubes_54448	openGene2openGene	MS
metabolic	Myotubes	rs533646	chr11	118680075	rs642497	ENSG00000137700	ENST00000638360	SLC37A4	118678908	118680079	PHSM_myotubes_54448	openGene2openGene	MS
metabolic	Myotubes	rs859637	chr1	172719772	rs859619	ENSG00000117593	ENST00000650297	DARS2	172719075	172720023	PHSM_myotubes_18203	ocr2openGene	CEL
metabolic	Myotubes	rs2017445	chr12	56028855	rs1055673908	ENSG00000139531	ENST00000546833	SUOX	56028716	56030055	PHSM_myotubes_62545	ocr2openGene	VIT
metabolic	Myotubes	rs2017445	chr12	56028855	rs1055673908	ENSG00000139531	ENST00000550478	SUOX	56028716	56030055	PHSM_myotubes_62545	ocr2openGene	VIT
metabolic	Myotubes	rs27293	chr5	96881988	rs11375466	ENSG00000247121	ENST00000655392	ENSG00000247121	96881358	96882156	PHSM_myotubes_221843	openGene2openGene	JIA
metabolic	Myotubes	rs533646	chr11	118679276	rs543327	ENSG00000137700	ENST00000525102	SLC37A4	118678908	118680079	PHSM_myotubes_54448	openGene2openGene	MS
metabolic	Myotubes	rs1194	chr6	35191918	rs3800399	ENSG00000064995	ENST00000693593	TAF11	35191738	35193013	PHSM_myotubes_235671	ocr2openGene	SLE
metabolic	Myotubes	rs10903122	chr1	24969987	rs10751775	ENSG00000020633	ENST00000479341	RUNX3	24969682	24970981	PHSM_myotubes_4316	openGene2openGene	CEL
metabolic	Myotubes	rs533646	chr11	118680047	rs642530	ENSG00000186166	ENST00000580556	CENATAC	118678908	118680079	PHSM_myotubes_54448	openGene2openGene	MS
metabolic	Myotubes	rs7517810	chr1	172875212	rs6425143	ENSG00000234741	ENST00000442067	GAS5	172874952	172875331	PHSM_myotubes_18225	ocr2openGene	CRO
metabolic	Myotubes	rs3748817	chr1	2603653	rs35090174	ENSG00000169717	ENST00000378404	ACTRT2	2602972	2603715	PHSM_myotubes_440	ocr2openGene	MS
metabolic	Myotubes	rs3748816	chr1	2603362	rs10797435	ENSG00000169717	ENST00000378404	ACTRT2	2602972	2603715	PHSM_myotubes_440	ocr2openGene	CEL
metabolic	Myotubes	rs533646	chr11	118680047	rs642530	ENSG00000196655	ENST00000525079	TRAPPC4	118678908	118680079	PHSM_myotubes_54448	openGene2openGene	MS
metabolic	Myotubes	rs1194	chr6	35192028	rs3800398	ENSG00000064995	ENST00000688059	TAF11	35191738	35193013	PHSM_myotubes_235671	ocr2openGene	SLE
metabolic	Myotubes	rs1194	chr6	35192693	rs6927730	ENSG00000064995	ENST00000688059	TAF11	35191738	35193013	PHSM_myotubes_235671	ocr2openGene	SLE
metabolic	Myotubes	rs35164067	chr19	10365084	rs12720270	ENSG00000105397	ENST00000525824	TYK2	10364564	10365183	PHSM_myotubes_127489	openGene2openGene	AS
metabolic	Myotubes	rs1194	chr6	35191918	rs3800399	ENSG00000064995	ENST00000687970	TAF11	35191738	35193013	PHSM_myotubes_235671	ocr2openGene	SLE
metabolic	Myotubes	rs11335233	chr3	188390854	rs56046601	ENSG00000188001	ENST00000496671	TPRG1	188390786	188391342	PHSM_myotubes_196739	ocr2openGene	HT
metabolic	Myotubes	rs3087243	chr2	203878211	rs11571302	ENSG00000144426	ENST00000460416	NBEAL1	203878138	203878418	PHSM_myotubes_154581	ocr2openGene	RA
metabolic	Myotubes	rs12128789	chr1	212699754	rs2202682	ENSG00000229258	ENST00000446560	LPGAT1-AS1	212699013	212701411	PHSM_myotubes_22658	openGene2openGene	T1D
metabolic	Myotubes	rs78037977	chr1	172746562	rs78037977	ENSG00000234741	ENST00000431268	GAS5	172745963	172746741	PHSM_myotubes_18208	ocr2openGene	VIT
metabolic	Myotubes	rs12128789	chr1	212700089	rs2221593	ENSG00000229258	ENST00000430623	LPGAT1-AS1	212699013	212701411	PHSM_myotubes_22658	openGene2openGene	T1D
metabolic	Myotubes	rs17119	chr6	14732802	rs62389638	ENSG00000226673	ENST00000635227	LINC01108	14732733	14733741	PHSM_myotubes_233082	ocr2openGene	MS
metabolic	Myotubes	rs4821124	chr22	21591689	rs73166630	ENSG00000187905	ENST00000473769	LRRC74B	21591113	21592087	PHSM_myotubes_172765	ocr2openGene	PSO
metabolic	Myotubes	rs11089637	chr22	21591884	rs73166632	ENSG00000187905	ENST00000442047	LRRC74B	21591113	21592087	PHSM_myotubes_172765	ocr2openGene	RA
metabolic	Myotubes	rs5987194	chrX	154059995	rs1734787	ENSG00000007350	ENST00000463884	TKTL1	154059379	154060078	PHSM_myotubes_299001	openGene2openGene	RA
metabolic	Myotubes	rs12142199	chr1	1308516	rs61766198	ENSG00000240731	ENST00000444968	ENSG00000240731	1307404	1309020	PHSM_myotubes_131	openGene2openGene	SLE
metabolic	Myotubes	rs533646	chr11	118679892	rs673770	ENSG00000137700	ENST00000330775	SLC37A4	118678908	118680079	PHSM_myotubes_54448	openGene2openGene	MS
metabolic	Myotubes	rs9469899	chr6	34792177	rs6457791	ENSG00000124678	ENST00000455706	TCP11	34791431	34793250	PHSM_myotubes_235595	ocr2openGene	GD
metabolic	Myotubes	rs61839660	chr10	6075012	rs41295065	ENSG00000134470	ENST00000397246	IL15RA	6074726	6075385	PHSM_myotubes_27683	ocr2openGene	ALG
metabolic	Myotubes	rs131658	chr22	21591689	rs73166630	ENSG00000187905	ENST00000442047	LRRC74B	21591113	21592087	PHSM_myotubes_172765	ocr2openGene	SLE
metabolic	Myotubes	rs11089629	chr22	21591689	rs73166630	ENSG00000187905	ENST00000442047	LRRC74B	21591113	21592087	PHSM_myotubes_172765	ocr2openGene	SLE
metabolic	Myotubes	rs56691573	chr7	28137719	rs849138	ENSG00000278592	ENST00000620211	ENSG00000278592	28136745	28137823	PHSM_myotubes_252211	ocr2openGene	CRO
metabolic	Myotubes	rs17119	chr6	14732802	rs62389638	ENSG00000271888	ENST00000607711	JARID2-DT	14732733	14733741	PHSM_myotubes_233082	ocr2openGene	MS
metabolic	Myotubes	rs55963299	chr2	60881694	rs67574266	ENSG00000115392	ENST00000696404	FANCL	60880797	60882062	PHSM_myotubes_141204	openGene2openGene	CRO
metabolic	Myotubes	rs4129267	chr1	154434943	rs7518199	ENSG00000160712	ENST00000368485	IL6R	154434457	154434993	PHSM_myotubes_15902	openGene2openGene	AS
metabolic	Myotubes	rs7187776	chr16	28864161	rs7193733	ENSG00000177548	ENST00000570030	RABEP2	28862859	28864658	PHSM_myotubes_101106	openGene2openGene	T1D
metabolic	Myotubes	rs2910686	chr5	96904223	rs2548530	ENSG00000246763	ENST00000515003	RGMB-AS1	96904167	96904348	PHSM_myotubes_221845	ocr2openGene	PSO
metabolic	Myotubes	rs7187776	chr16	28863801	rs7198606	ENSG00000177548	ENST00000358201	RABEP2	28862859	28864658	PHSM_myotubes_101106	openGene2openGene	T1D
metabolic	Myotubes	rs10883723	chr10	102476724	rs1056738	ENSG00000166197	ENST00000461421	NOLC1	102476621	102476971	PHSM_myotubes_37618	ocr2openGene	ALG
metabolic	Myotubes	rs8079075	chr17	39782724	rs34016964	ENSG00000264968	ENST00000578478	ENSG00000264968	39782565	39782727	PHSM_myotubes_111816	ocr2openGene	SLE
metabolic	Myotubes	rs3091307	chr5	132656717	rs1881457	ENSG00000164402	ENST00000453480	SEPTIN8	132655827	132656975	PHSM_myotubes_224825	openGene2openGene	ALG
metabolic	Myotubes	rs131294	chr22	29995001	rs3788423	ENSG00000100325	ENST00000495681	ASCC2	29994052	29995217	PHSM_myotubes_174134	ocr2openGene	IBD
metabolic	Myotubes	rs131294	chr22	29995001	rs3788423	ENSG00000100325	ENST00000454854	ASCC2	29994052	29995217	PHSM_myotubes_174134	ocr2openGene	IBD
metabolic	Myotubes	rs60652743	chr19	46705224	rs425105	ENSG00000090372	ENST00000594704	STRN4	46704963	46705335	PHSM_myotubes_132299	ocr2openGene	T1D
metabolic	Myotubes	rs3778753	chr7	128939988	rs3778753	ENSG00000128604	ENST00000650798	IRF5	128939367	128940286	PHSM_myotubes_261511	openGene2openGene	RA
metabolic	Myotubes	rs10883723	chr10	102476883	rs1056741	ENSG00000166197	ENST00000476468	NOLC1	102476621	102476971	PHSM_myotubes_37618	ocr2openGene	ALG
metabolic	Myotubes	rs3197999	chr3	50299601	rs34136796	ENSG00000114353	ENST00000313601	GNAI2	50298865	50300033	PHSM_myotubes_183446	openGene2openGene	IBD
metabolic	Myotubes	rs13437088	chr6	31403324	rs6906175	ENSG00000230174	ENST00000430364	LINC01149	31402879	31404137	PHSM_myotubes_235035	openGene2openGene	PSO
metabolic	Myotubes	rs2298428	chr22	21591884	rs73166632	ENSG00000206145	ENST00000439119	P2RX6P	21591113	21592087	PHSM_myotubes_172765	ocr2openGene	CEL
metabolic	Myotubes	rs2030030	chr3	188052647	rs62278041	ENSG00000113916	ENST00000406870	BCL6	188051220	188052751	PHSM_myotubes_196677	ocr2openGene	ALG
metabolic	Myotubes	rs41263646	chr1	183590569	rs2274065	ENSG00000157064	ENST00000464047	NMNAT2	183590395	183590794	PHSM_myotubes_19476	openGene2openGene	SLE
metabolic	Myotubes	rs2495365	chr1	2570571	rs10797433	ENSG00000142611	ENST00000509860	PRDM16	2570432	2570728	PHSM_myotubes_432	ocr2openGene	UC
metabolic	Myotubes	rs10883723	chr10	102485234	rs3781289	ENSG00000166197	ENST00000405356	NOLC1	102485180	102485764	PHSM_myotubes_37620	openGene2openGene	ALG
metabolic	Myotubes	rs2030030	chr3	188061304	rs62279869	ENSG00000113916	ENST00000496823	BCL6	188061218	188061572	PHSM_myotubes_196678	ocr2openGene	ALG
metabolic	Myotubes	rs55963299	chr2	60881694	rs67574266	ENSG00000115392	ENST00000696594	FANCL	60880797	60882062	PHSM_myotubes_141204	openGene2openGene	CRO
metabolic	Myotubes	rs11065898	chr12	111405393	rs3842307	ENSG00000204842	ENST00000673449	ATXN2	111404874	111406336	PHSM_myotubes_67839	openGene2openGene	AS
metabolic	Myotubes	rs55963299	chr2	60881694	rs67574266	ENSG00000115392	ENST00000696346	FANCL	60880797	60882062	PHSM_myotubes_141204	openGene2openGene	CRO
metabolic	Myotubes	rs2299864	chr6	106181821	rs34582442	ENSG00000057657	ENST00000489365	PRDM1	106181663	106182449	PHSM_myotubes_241047	ocr2openGene	SLE
metabolic	Myotubes	rs55963299	chr2	60881694	rs67574266	ENSG00000115392	ENST00000696624	FANCL	60880797	60882062	PHSM_myotubes_141204	openGene2openGene	CRO
metabolic	Myotubes	rs11755393	chr6	34792548	rs7752060	ENSG00000064995	ENST00000688059	TAF11	34791431	34793250	PHSM_myotubes_235595	openGene2openGene	SLE
metabolic	Myotubes	rs62432712	chr6	137641518	rs7769192	ENSG00000016402	ENST00000541547	IL20RA	137641501	137641802	PHSM_myotubes_244342	ocr2openGene	UC
metabolic	Myotubes	rs131658	chr22	21591562	rs5998619	ENSG00000128228	ENST00000248958	SDF2L1	21591113	21592087	PHSM_myotubes_172765	ocr2openGene	SLE
metabolic	Myotubes	rs11089629	chr22	21591562	rs5998619	ENSG00000128228	ENST00000248958	SDF2L1	21591113	21592087	PHSM_myotubes_172765	ocr2openGene	SLE
metabolic	Myotubes	rs131658	chr22	21591689	rs73166630	ENSG00000206145	ENST00000450626	P2RX6P	21591113	21592087	PHSM_myotubes_172765	ocr2openGene	SLE
metabolic	Myotubes	rs10883723	chr10	102534471	rs7893155	ENSG00000207029	ENST00000384302	RNU6-43P	102534255	102535346	PHSM_myotubes_37630	ocr2openGene	ALG
metabolic	Myotubes	rs2265189	chr10	30446042	rs608693	ENSG00000120616	ENST00000480402	EPC1	30445592	30446261	PHSM_myotubes_30188	ocr2openGene	CRO
metabolic	Myotubes	rs55963299	chr2	60881694	rs67574266	ENSG00000115392	ENST00000696318	FANCL	60880797	60882062	PHSM_myotubes_141204	openGene2openGene	CRO
metabolic	Myotubes	rs11755393	chr6	34792107	rs6934662	ENSG00000064995	ENST00000687970	TAF11	34791431	34793250	PHSM_myotubes_235595	openGene2openGene	SLE
metabolic	Myotubes	rs7132277	chr12	123043858	rs655293	ENSG00000111328	ENST00000542174	CDK2AP1	123043426	123044026	PHSM_myotubes_69538	ocr2openGene	MS
metabolic	Myotubes	rs4676410	chr2	240628909	rs34236350	ENSG00000130294	ENST00000674664	KIF1A	240628852	240629332	PHSM_myotubes_159634	ocr2openGene	AS
metabolic	Myotubes	rs36014129	chr6	26044636	rs35506517	ENSG00000158373	ENST00000289316	H2BC5	26043182	26044766	PHSM_myotubes_234368	openGene2openGene	SLE
metabolic	Myotubes	rs11605042	chr11	72703144	rs3765105	ENSG00000256633	ENST00000545254	PDE2A-AS2	72703074	72704453	PHSM_myotubes_49817	openGene2openGene	RA
metabolic	Myotubes	rs181826	chr5	142145181	rs249643	ENSG00000013561	ENST00000514620	RNF14	142145136	142145699	PHSM_myotubes_226297	openGene2openGene	CRO
metabolic	Myotubes	rs7187776	chr16	28846324	rs7187776	ENSG00000262155	ENST00000667339	LINC02175	28845952	28847176	PHSM_myotubes_101104	openGene2openGene	T1D
metabolic	Myotubes	rs4943794	chr13	40666646	rs1957550236	ENSG00000215483	ENST00000638163	LINC00598	40664613	40667362	PHSM_myotubes_73601	openGene2openGene	ALG
metabolic	Myotubes	rs4943794	chr13	40666646	rs1957550236	ENSG00000215483	ENST00000663730	LINC00598	40664613	40667362	PHSM_myotubes_73601	openGene2openGene	ALG
metabolic	Myotubes	rs7187776	chr16	28846324	rs7187776	ENSG00000262155	ENST00000657497	LINC02175	28845952	28847176	PHSM_myotubes_101104	openGene2openGene	T1D
metabolic	Myotubes	rs79157249	chr11	118917808	rs73575424	ENSG00000255239	ENST00000531328	TREHP1	118917467	118917818	PHSM_myotubes_54477	ocr2openGene	CRO
metabolic	Myotubes	rs36016881	chr1	8090578	rs72634258	ENSG00000116285	ENST00000377482	ERRFI1	8089521	8090764	PHSM_myotubes_1363	ocr2openGene	IBD
metabolic	Myotubes	rs11755393	chr6	34792959	rs11757370	ENSG00000064995	ENST00000689560	TAF11	34791431	34793250	PHSM_myotubes_235595	openGene2openGene	SLE
metabolic	Myotubes	rs13437088	chr6	31393944	rs66489555	ENSG00000206337	ENST00000467369	HCP5	31393803	31394250	PHSM_myotubes_235030	ocr2openGene	PSO
metabolic	Myotubes	rs34536443	chr19	10352442	rs34536443	ENSG00000090339	ENST00000264832	ICAM1	10352408	10354302	PHSM_myotubes_127487	openGene2openGene	JIA
metabolic	Myotubes	rs9469899	chr6	34609999	rs2814978	ENSG00000137288	ENST00000606961	UQCC2	34609530	34610034	PHSM_myotubes_235572	ocr2openGene	GD
metabolic	Myotubes	rs55963299	chr2	60881694	rs67574266	ENSG00000115392	ENST00000696306	FANCL	60880797	60882062	PHSM_myotubes_141204	openGene2openGene	CRO
metabolic	Myotubes	rs55963299	chr2	60881694	rs67574266	ENSG00000115392	ENST00000696398	FANCL	60880797	60882062	PHSM_myotubes_141204	openGene2openGene	CRO
metabolic	Myotubes	rs9611565	chr22	41403829	rs75784	ENSG00000100412	ENST00000676883	ACO2	41403774	41404290	PHSM_myotubes_175922	ocr2openGene	VIT
metabolic	Myotubes	rs13437088	chr6	31393944	rs66489555	ENSG00000206337	ENST00000666495	HCP5	31393803	31394250	PHSM_myotubes_235030	openGene2openGene	PSO
metabolic	Myotubes	rs28449958	chr16	28824361	rs138159013	ENSG00000168488	ENST00000566007	ATXN2L	28822488	28824581	PHSM_myotubes_101102	openGene2openGene	IBD
metabolic	Myotubes	rs4821124	chr22	21591562	rs5998619	ENSG00000161180	ENST00000607942	CCDC116	21591113	21592087	PHSM_myotubes_172765	ocr2openGene	PSO
metabolic	Myotubes	rs79157249	chr11	118917808	rs73575424	ENSG00000264211	ENST00000581627	MIR4492	118917467	118917818	PHSM_myotubes_54477	ocr2openGene	CRO
metabolic	Myotubes	rs4676410	chr2	240628909	rs34236350	ENSG00000130294	ENST00000647885	KIF1A	240628852	240629332	PHSM_myotubes_159634	ocr2openGene	AS
metabolic	Myotubes	rs5743618	chr4	38823822	rs73236628	ENSG00000157796	ENST00000509560	WDR19	38823805	38824140	PHSM_myotubes_201964	ocr2openGene	ALG
metabolic	Myotubes	rs28449958	chr16	28863226	rs62037367	ENSG00000238045	ENST00000564980	ENSG00000238045	28862859	28864658	PHSM_myotubes_101106	openGene2openGene	IBD
metabolic	Myotubes	rs74908652	chr19	10315836	rs78295726	ENSG00000105397	ENST00000533334	TYK2	10315432	10316266	PHSM_myotubes_127480	openGene2openGene	SLE
metabolic	Myotubes	rs28449958	chr16	28863801	rs7198606	ENSG00000238045	ENST00000569809	ENSG00000238045	28862859	28864658	PHSM_myotubes_101106	openGene2openGene	IBD
metabolic	Myotubes	rs11643872	chr16	30940245	rs13336347	ENSG00000261487	ENST00000562642	ENSG00000261487	30940231	30940558	PHSM_myotubes_101406	openGene2openGene	GD
metabolic	Myotubes	rs1551398	chr8	125525328	rs4871611	ENSG00000229140	ENST00000663066	CCDC26	125525297	125525745	PHSM_myotubes_277062	ocr2openGene	CRO
metabolic	Myotubes	rs6489785	chr12	120925795	rs1732396	ENSG00000256569	ENST00000544939	ENSG00000256569	120925591	120926085	PHSM_myotubes_69168	ocr2openGene	ALG
metabolic	Myotubes	rs3883338	chr17	42347786	rs6503696	ENSG00000168610	ENST00000678827	STAT3	42347157	42347858	PHSM_myotubes_112243	ocr2openGene	IBD
metabolic	Myotubes	rs7130753	chr11	111562181	rs35654198	ENSG00000137713	ENST00000531373	PPP2R1B	111561724	111562410	PHSM_myotubes_53409	ocr2openGene	ALG
metabolic	Myotubes	rs12039904	chr1	173267577	rs34313362	ENSG00000117593	ENST00000649067	DARS2	173267520	173267859	PHSM_myotubes_18291	ocr2openGene	SLE
metabolic	Myotubes	rs5743618	chr4	38823822	rs73236628	ENSG00000157796	ENST00000502389	WDR19	38823805	38824140	PHSM_myotubes_201964	ocr2openGene	ALG
metabolic	Myotubes	rs1385374	chr12	128792163	rs923077	ENSG00000081760	ENST00000398953	AACS	128791612	128792358	PHSM_myotubes_70304	ocr2openGene	SLE
metabolic	Myotubes	rs12039904	chr1	173267577	rs34313362	ENSG00000117593	ENST00000650297	DARS2	173267520	173267859	PHSM_myotubes_18291	ocr2openGene	SLE
metabolic	Myotubes	rs2228145	chr1	154445353	rs4845373	ENSG00000160712	ENST00000476006	IL6R	154444908	154445368	PHSM_myotubes_15905	ocr2openGene	RA
metabolic	Myotubes	rs12039904	chr1	173267577	rs34313362	ENSG00000117593	ENST00000648055	DARS2	173267520	173267859	PHSM_myotubes_18291	ocr2openGene	SLE
metabolic	Myotubes	rs1170436	chr16	68530545	rs1645975	ENSG00000039068	ENST00000562836	CDH1	68529694	68530675	PHSM_myotubes_103902	openGene2openGene	SLE
metabolic	Myotubes	rs2248359	chr20	54174437	rs2585427	ENSG00000087460	ENST00000479025	GNAS	54172651	54174524	PHSM_myotubes_166891	openGene2openGene	MS
metabolic	Myotubes	rs9611565	chr22	41414166	rs132920	ENSG00000100412	ENST00000482208	ACO2	41412942	41414714	PHSM_myotubes_175923	ocr2openGene	VIT
metabolic	Myotubes	rs2248359	chr20	54174437	rs2585427	ENSG00000087460	ENST00000656419	GNAS	54172651	54174524	PHSM_myotubes_166891	openGene2openGene	MS
metabolic	Myotubes	rs28449958	chr16	28863801	rs7198606	ENSG00000177548	ENST00000563577	RABEP2	28862859	28864658	PHSM_myotubes_101106	openGene2openGene	IBD
metabolic	Myotubes	rs1870071	chr19	16364577	rs10402422	ENSG00000123154	ENST00000551329	WDR83	16363532	16365091	PHSM_myotubes_128510	ocr2openGene	MS
metabolic	Myotubes	rs4690229	chr4	960487	rs3733346	ENSG00000127419	ENST00000507319	TMEM175	960105	960764	PHSM_myotubes_198123	openGene2openGene	SLE
metabolic	Myotubes	rs7132277	chr12	123244192	rs12818067	ENSG00000086598	ENST00000262225	TMED2	123243920	123244217	PHSM_myotubes_69574	openGene2openGene	MS
metabolic	Myotubes	rs12087340	chr1	85276474	rs1060843	ENSG00000117174	ENST00000431532	ZNHIT6	85275973	85277056	PHSM_myotubes_11431	openGene2openGene	MS
metabolic	Myotubes	rs62149416	chr2	60881694	rs67574266	ENSG00000115392	ENST00000696621	FANCL	60880797	60882062	PHSM_myotubes_141204	openGene2openGene	PSO
metabolic	Myotubes	rs73300638	chr7	28203854	rs10281102	ENSG00000278020	ENST00000620092	ENSG00000278020	28203445	28204180	PHSM_myotubes_252228	ocr2openGene	JIA
metabolic	Myotubes	rs2248359	chr20	54174437	rs2585427	ENSG00000087460	ENST00000453292	GNAS	54172651	54174524	PHSM_myotubes_166891	openGene2openGene	MS
metabolic	Myotubes	rs10865050	chr2	102263004	rs10189629	ENSG00000115641	ENST00000408995	FHL2	102262952	102263133	PHSM_myotubes_145002	ocr2openGene	ALG
metabolic	Myotubes	rs28449958	chr16	28863226	rs62037367	ENSG00000177548	ENST00000562475	RABEP2	28862859	28864658	PHSM_myotubes_101106	openGene2openGene	IBD
metabolic	Myotubes	rs28449958	chr16	28864161	rs7193733	ENSG00000177548	ENST00000568703	RABEP2	28862859	28864658	PHSM_myotubes_101106	openGene2openGene	IBD
metabolic	Myotubes	rs35874463	chr15	67165360	rs35874463	ENSG00000166949	ENST00000558827	SMAD3	67164516	67166081	PHSM_myotubes_93012	openGene2openGene	IBD
metabolic	Myotubes	rs533646	chr11	118692090	rs582630	ENSG00000176302	ENST00000531539	FOXR1	118691977	118692919	PHSM_myotubes_54450	openGene2openGene	MS
metabolic	Myotubes	rs849142	chr7	28137719	rs849138	ENSG00000278020	ENST00000620092	ENSG00000278020	28136745	28137823	PHSM_myotubes_252211	ocr2openGene	SLE
metabolic	Myotubes	rs35874463	chr15	67165360	rs35874463	ENSG00000166949	ENST00000558894	SMAD3	67164516	67166081	PHSM_myotubes_93012	openGene2openGene	IBD
metabolic	Myotubes	rs1031034	chr4	101347783	rs2850328	ENSG00000138821	ENST00000502903	SLC39A8	101346669	101348598	PHSM_myotubes_206484	openGene2openGene	VIT
metabolic	Myotubes	rs2403966	chr21	15422456	rs13050104	ENSG00000281903	ENST00000412426	LINC02246	15422421	15423369	PHSM_myotubes_168810	ocr2openGene	CRO
metabolic	Myotubes	rs28449958	chr16	28880144	rs8055138	ENSG00000168488	ENST00000561539	ATXN2L	28879599	28880643	PHSM_myotubes_101110	openGene2openGene	IBD
metabolic	Myotubes	rs3783782	chr14	61462813	rs17098411	ENSG00000250548	ENST00000508827	LINC01303	61462721	61463095	PHSM_myotubes_82558	openGene2openGene	RA
metabolic	Myotubes	rs508970	chr11	61138978	rs508970	ENSG00000110446	ENST00000540272	SLC15A3	61138596	61139772	PHSM_myotubes_47799	ocr2openGene	RA
metabolic	Myotubes	rs1980422	chr2	203759333	rs10186048	ENSG00000173166	ENST00000374493	RAPH1	203759006	203760490	PHSM_myotubes_154561	ocr2openGene	RA
metabolic	Myotubes	rs1701704	chr12	56028855	rs34813703	ENSG00000161638	ENST00000552564	ITGA5	56028716	56030055	PHSM_myotubes_62545	openGene2openGene	T1D
metabolic	Myotubes	rs508970	chr11	61138978	rs508970	ENSG00000110446	ENST00000227880	SLC15A3	61138596	61139772	PHSM_myotubes_47799	ocr2openGene	RA
metabolic	Myotubes	rs12445568	chr16	30985551	rs12443627	ENSG00000176723	ENST00000315678	ZNF843	30984842	30986255	PHSM_myotubes_101417	openGene2openGene	PSO
metabolic	Myotubes	rs10770143	chr11	2175882	rs7482891	ENSG00000205867	ENST00000412090	KRTAP5-2	2175478	2176138	PHSM_myotubes_42583	openGene2openGene	T1D
metabolic	Myotubes	rs28449958	chr16	28835545	rs55719896	ENSG00000168488	ENST00000562583	ATXN2L	28834185	28836815	PHSM_myotubes_101103	openGene2openGene	IBD
metabolic	Myotubes	rs2228145	chr1	154453788	rs4129267	ENSG00000228013	ENST00000424435	IL6R-AS1	154453236	154454283	PHSM_myotubes_15907	openGene2openGene	ALG
metabolic	Myotubes	rs7187776	chr16	28824359	rs149808056	ENSG00000178188	ENST00000569651	SH2B1	28822488	28824581	PHSM_myotubes_101102	openGene2openGene	T1D
metabolic	Myotubes	rs3748816	chr1	2603539	rs6664969	ENSG00000142611	ENST00000378389	PRDM16	2602972	2603715	PHSM_myotubes_440	ocr2openGene	CEL
metabolic	Myotubes	rs2066819	chr12	56334474	chr12:56334474:GA:G	ENSG00000257727	ENST00000547570	CNPY2	56333276	56334542	PHSM_myotubes_62593	openGene2openGene	PSO
metabolic	Myotubes	rs7187776	chr16	28824359	rs149808056	ENSG00000178188	ENST00000567536	SH2B1	28822488	28824581	PHSM_myotubes_101102	openGene2openGene	T1D
metabolic	Myotubes	rs5743618	chr4	38823822	rs73236628	ENSG00000065882	ENST00000492180	TBC1D1	38823805	38824140	PHSM_myotubes_201964	ocr2openGene	ALG
metabolic	Myotubes	rs2256814	chr20	63748637	rs1887406	ENSG00000101150	ENST00000352482	TPD52L2	63747653	63748701	PHSM_myotubes_168386	ocr2openGene	MS
metabolic	Myotubes	rs2256814	chr20	63748092	rs73625081	ENSG00000101150	ENST00000358548	TPD52L2	63747653	63748701	PHSM_myotubes_168386	ocr2openGene	MS
metabolic	Myotubes	rs10790268	chr11	118870222	rs4938572	ENSG00000110367	ENST00000531971	DDX6	118869925	118870980	PHSM_myotubes_54463	ocr2openGene	RA
metabolic	Myotubes	rs5758343	chr22	41507809	rs137831	ENSG00000183864	ENST00000434408	TOB2	41507643	41507965	PHSM_myotubes_175940	openGene2openGene	ALG
metabolic	Myotubes	rs60652743	chr19	46705224	rs425105	ENSG00000181027	ENST00000318584	FKRP	46704963	46705335	PHSM_myotubes_132299	ocr2openGene	T1D
metabolic	Myotubes	rs3748816	chr1	2629296	rs4648657	ENSG00000142611	ENST00000606170	PRDM16	2628710	2629777	PHSM_myotubes_447	openGene2openGene	CEL
metabolic	Myotubes	rs7187776	chr16	28835925	rs12928404	ENSG00000178188	ENST00000567536	SH2B1	28834185	28836815	PHSM_myotubes_101103	openGene2openGene	T1D
metabolic	Myotubes	rs1249910	chr3	112671994	rs11927615	ENSG00000091986	ENST00000480275	CCDC80	112671813	112672481	PHSM_myotubes_188438	ocr2openGene	ECZ
metabolic	Myotubes	rs12421615	chr11	64285685	rs887314	ENSG00000149782	ENST00000536243	PLCB3	64284274	64286193	PHSM_myotubes_48296	openGene2openGene	VIT
metabolic	Myotubes	rs112006329	chr11	612355	rs12805435	ENSG00000185507	ENST00000533190	IRF7	612238	612503	PHSM_myotubes_42221	ocr2openGene	SLE
metabolic	Myotubes	rs112006329	chr11	612355	rs12805435	ENSG00000185507	ENST00000525445	IRF7	612238	612503	PHSM_myotubes_42221	ocr2openGene	SLE
metabolic	Myotubes	rs5758343	chr22	41413899	rs132919	ENSG00000100417	ENST00000472620	PMM1	41412942	41414714	PHSM_myotubes_175923	ocr2openGene	ALG
metabolic	Myotubes	rs5758343	chr22	41414166	rs132920	ENSG00000100417	ENST00000472620	PMM1	41412942	41414714	PHSM_myotubes_175923	ocr2openGene	ALG
metabolic	Myotubes	rs2288904	chr19	10631231	rs12972963	ENSG00000129353	ENST00000586078	SLC44A2	10631150	10632166	PHSM_myotubes_127545	openGene2openGene	MS
metabolic	Myotubes	rs7517810	chr1	172884320	rs7517810	ENSG00000117586	ENST00000488053	TNFSF4	172883833	172884391	PHSM_myotubes_18226	openGene2openGene	CRO
metabolic	Myotubes	rs2066819	chr12	56334353	rs79824801	ENSG00000257727	ENST00000551720	CNPY2	56333276	56334542	PHSM_myotubes_62593	openGene2openGene	PSO
metabolic	Myotubes	rs2066819	chr12	56334216	rs2371494	ENSG00000229117	ENST00000546591	RPL41	56333276	56334542	PHSM_myotubes_62593	openGene2openGene	PSO
metabolic	Myotubes	rs10790268	chr11	118790689	rs57494551	ENSG00000255422	ENST00000526274	ENSG00000255422	118790369	118792005	PHSM_myotubes_54458	openGene2openGene	RA
metabolic	Myotubes	rs5758343	chr22	41418397	rs202665	ENSG00000100417	ENST00000414636	PMM1	41417981	41418431	PHSM_myotubes_175924	ocr2openGene	ALG
metabolic	Myotubes	rs7187776	chr16	28846324	rs7187776	ENSG00000178188	ENST00000566209	SH2B1	28845952	28847176	PHSM_myotubes_101104	openGene2openGene	T1D
metabolic	Myotubes	rs7187776	chr16	28902466	rs7189927	ENSG00000178188	ENST00000563591	SH2B1	28902286	28903704	PHSM_myotubes_101113	openGene2openGene	T1D
metabolic	Myotubes	rs522127	chr3	160016881	rs522127	ENSG00000113810	ENST00000493695	SMC4	160016823	160017437	PHSM_myotubes_194167	openGene2openGene	MS
metabolic	Myotubes	rs62149416	chr2	60881694	rs67574266	ENSG00000115392	ENST00000696530	FANCL	60880797	60882062	PHSM_myotubes_141204	openGene2openGene	PSO
metabolic	Myotubes	rs62149416	chr2	60881694	rs67574266	ENSG00000115392	ENST00000696399	FANCL	60880797	60882062	PHSM_myotubes_141204	openGene2openGene	PSO
metabolic	Myotubes	rs11246217	chr11	575408	rs56333810	ENSG00000099849	ENST00000414138	RASSF7	575275	576747	PHSM_myotubes_42216	openGene2openGene	SLE
metabolic	Myotubes	rs7187776	chr16	28864161	rs7193733	ENSG00000178188	ENST00000563591	SH2B1	28862859	28864658	PHSM_myotubes_101106	openGene2openGene	T1D
metabolic	Myotubes	rs864537	chr1	167439433	rs840016	ENSG00000143190	ENST00000442313	POU2F1	167439286	167440004	PHSM_myotubes_17549	openGene2openGene	CEL
metabolic	Myotubes	rs33980500	chr6	111591867	rs57477005	ENSG00000231889	ENST00000525151	TRAF3IP2-AS1	111591326	111592200	PHSM_myotubes_241730	ocr2openGene	PSO
metabolic	Myotubes	rs62149416	chr2	60881694	rs67574266	ENSG00000115392	ENST00000470506	FANCL	60880797	60882062	PHSM_myotubes_141204	openGene2openGene	PSO
metabolic	Myotubes	rs243323	chr16	11256954	rs33989964	ENSG00000274038	ENST00000615581	ENSG00000274038	11255483	11257039	PHSM_myotubes_99200	openGene2openGene	SLE
metabolic	Myotubes	rs864537	chr1	167439877	rs840015	ENSG00000143190	ENST00000367865	POU2F1	167439286	167440004	PHSM_myotubes_17549	openGene2openGene	CEL
metabolic	Myotubes	rs62149416	chr2	60881694	rs67574266	ENSG00000115392	ENST00000696341	FANCL	60880797	60882062	PHSM_myotubes_141204	openGene2openGene	PSO
metabolic	Myotubes	rs33980500	chr6	111592059	rs33980500	ENSG00000231889	ENST00000687951	TRAF3IP2-AS1	111591326	111592200	PHSM_myotubes_241730	ocr2openGene	PSO
metabolic	Myotubes	rs77599401	chr1	206693857	rs61434251	ENSG00000117153	ENST00000367261	KLHL12	206693565	206694013	PHSM_myotubes_21779	ocr2openGene	T1D
metabolic	Myotubes	rs11246217	chr11	575408	rs56333810	ENSG00000185507	ENST00000649187	IRF7	575275	576747	PHSM_myotubes_42216	openGene2openGene	SLE
metabolic	Myotubes	rs9808753	chr21	33403138	rs8126756	ENSG00000159110	ENST00000447980	IFNAR2	33402505	33404692	PHSM_myotubes_169925	ocr2openGene	MS
metabolic	Myotubes	rs28414437	chr14	80996305	rs4903961	ENSG00000284959	ENST00000646052	ENSG00000284959	80996246	80996756	PHSM_myotubes_85005	ocr2openGene	GD
metabolic	Myotubes	rs28414437	chr14	80996305	rs4903961	ENSG00000284959	ENST00000652775	ENSG00000284959	80996246	80996756	PHSM_myotubes_85005	ocr2openGene	GD
metabolic	Myotubes	rs9372120	chr6	106339294	rs7763652	ENSG00000272398	ENST00000622315	CD24	106339286	106339981	PHSM_myotubes_241069	ocr2openGene	RA
metabolic	Myotubes	rs1799986	chr12	57136558	rs17547610	ENSG00000170581	ENST00000557417	STAT2	57135493	57136893	PHSM_myotubes_62722	ocr2openGene	ECZ
metabolic	Myotubes	rs9469899	chr6	34792806	rs7752522	ENSG00000124507	ENST00000538621	PACSIN1	34791431	34793250	PHSM_myotubes_235595	openGene2openGene	GD
metabolic	Myotubes	rs13153019	chr5	177357438	rs4976688	ENSG00000169220	ENST00000502731	RGS14	177357279	177358805	PHSM_myotubes_230370	openGene2openGene	ALG
metabolic	Myotubes	rs533646	chr11	118679094	rs659969	ENSG00000137700	ENST00000526626	SLC37A4	118678908	118680079	PHSM_myotubes_54448	openGene2openGene	MS
metabolic	Myotubes	rs9926533	chr16	31093188	rs8050894	ENSG00000140682	ENST00000564804	TGFB1I1	31093098	31093429	PHSM_myotubes_101440	openGene2openGene	SLE
metabolic	Myotubes	rs425648	chr19	18086934	rs393548	ENSG00000105643	ENST00000593460	ARRDC2	18086923	18087180	PHSM_myotubes_128881	openGene2openGene	SLE
metabolic	Myotubes	rs6651252	chr8	128540610	rs2392944	ENSG00000136997	ENST00000517291	MYC	128540351	128541213	PHSM_myotubes_277411	ocr2openGene	SLE
metabolic	Myotubes	rs11246217	chr11	575408	rs56333810	ENSG00000255284	ENST00000525941	ENSG00000255284	575275	576747	PHSM_myotubes_42216	openGene2openGene	SLE
metabolic	Myotubes	rs11755393	chr6	34792177	rs6457791	ENSG00000064999	ENST00000360359	ANKS1A	34791431	34793250	PHSM_myotubes_235595	openGene2openGene	SLE
metabolic	Myotubes	rs34695944	chr2	60881694	rs67574266	ENSG00000115392	ENST00000696596	FANCL	60880797	60882062	PHSM_myotubes_141204	openGene2openGene	RA
metabolic	Myotubes	rs4976646	chr5	177357447	rs4976689	ENSG00000169223	ENST00000694903	LMAN2	177357279	177358805	PHSM_myotubes_230370	openGene2openGene	MS
metabolic	Myotubes	rs34841270	chr8	128555046	rs6651253	ENSG00000201782	ENST00000364912	RN7SKP226	128554769	128555060	PHSM_myotubes_277413	ocr2openGene	CRO
metabolic	Myotubes	rs60920700	chr3	119559621	rs16829980	ENSG00000121577	ENST00000495362	POPDC2	119559509	119560222	PHSM_myotubes_189016	openGene2openGene	VIT
metabolic	Myotubes	rs34536443	chr19	10352442	rs34536443	ENSG00000090339	ENST00000264832	ICAM1	10352408	10354302	PHSM_myotubes_127487	openGene2openGene	RA
metabolic	Myotubes	rs77599401	chr1	206710188	rs56752768	ENSG00000162894	ENST00000530505	FCMR	206710184	206710376	PHSM_myotubes_21785	ocr2openGene	T1D
metabolic	Myotubes	rs11246217	chr11	575408	rs56333810	ENSG00000177542	ENST00000525010	SLC25A22	575275	576747	PHSM_myotubes_42216	openGene2openGene	SLE
metabolic	Myotubes	rs3197999	chr3	49455048	rs9841110	ENSG00000185909	ENST00000476495	KLHDC8B	49454587	49455639	PHSM_myotubes_183300	ocr2openGene	IBD
metabolic	Myotubes	rs1170436	chr16	68539384	rs1170444	ENSG00000260798	ENST00000563916	ENSG00000260798	68538912	68540183	PHSM_myotubes_103903	openGene2openGene	SLE
metabolic	Myotubes	rs3197999	chr3	49501499	rs6766131	ENSG00000185909	ENST00000459846	KLHDC8B	49500396	49501586	PHSM_myotubes_183311	ocr2openGene	IBD
metabolic	Myotubes	rs2403966	chr21	15423099	rs2823271	ENSG00000180530	ENST00000400199	NRIP1	15422421	15423369	PHSM_myotubes_168810	ocr2openGene	CRO
metabolic	Myotubes	rs663743	chr11	64285685	rs887314	ENSG00000168439	ENST00000536973	STIP1	64284274	64286193	PHSM_myotubes_48296	openGene2openGene	T1D
metabolic	Myotubes	rs3197999	chr3	49238531	rs11920267	ENSG00000185909	ENST00000476495	KLHDC8B	49238461	49239190	PHSM_myotubes_183265	ocr2openGene	IBD
metabolic	Myotubes	rs9926533	chr16	31118621	rs1978487	ENSG00000140682	ENST00000564804	TGFB1I1	31118386	31118779	PHSM_myotubes_101448	openGene2openGene	SLE
metabolic	Myotubes	rs9926533	chr16	31129478	rs9936329	ENSG00000140682	ENST00000563712	TGFB1I1	31129291	31130181	PHSM_myotubes_101449	openGene2openGene	SLE
metabolic	Myotubes	rs9926533	chr16	31129478	rs9936329	ENSG00000140682	ENST00000567066	TGFB1I1	31129291	31130181	PHSM_myotubes_101449	openGene2openGene	SLE
metabolic	Myotubes	rs3783782	chr14	61470865	rs57943182	ENSG00000100644	ENST00000394997	HIF1A	61470291	61471094	PHSM_myotubes_82560	ocr2openGene	RA
metabolic	Myotubes	rs3197999	chr3	49297335	rs3774800	ENSG00000185909	ENST00000462582	KLHDC8B	49296810	49297722	PHSM_myotubes_183277	ocr2openGene	IBD
metabolic	Myotubes	rs9469899	chr6	34792548	rs7752060	ENSG00000064999	ENST00000650178	ANKS1A	34791431	34793250	PHSM_myotubes_235595	openGene2openGene	GD
metabolic	Myotubes	rs3197999	chr3	49238531	rs11920267	ENSG00000185909	ENST00000462582	KLHDC8B	49238461	49239190	PHSM_myotubes_183265	ocr2openGene	IBD
metabolic	Myotubes	rs2495365	chr1	2607961	rs4445406	ENSG00000130762	ENST00000418137	ARHGEF16	2607789	2608004	PHSM_myotubes_443	ocr2openGene	UC
metabolic	Myotubes	rs2495365	chr1	2611214	rs10910111	ENSG00000130762	ENST00000378378	ARHGEF16	2611030	2612660	PHSM_myotubes_445	openGene2openGene	UC
metabolic	Myotubes	rs7993214	chr13	39768420	rs12875311	ENSG00000150907	ENST00000655267	FOXO1	39768210	39768509	PHSM_myotubes_73455	ocr2openGene	MS
metabolic	Myotubes	rs2403966	chr21	15422436	rs2823270	ENSG00000180530	ENST00000318948	NRIP1	15422421	15423369	PHSM_myotubes_168810	ocr2openGene	CRO
metabolic	Myotubes	rs34695944	chr2	60881694	rs67574266	ENSG00000115392	ENST00000696550	FANCL	60880797	60882062	PHSM_myotubes_141204	openGene2openGene	RA
metabolic	Myotubes	rs34695944	chr2	60881694	rs67574266	ENSG00000115392	ENST00000696461	FANCL	60880797	60882062	PHSM_myotubes_141204	openGene2openGene	RA
metabolic	Myotubes	rs36016881	chr1	8090578	rs72634258	ENSG00000229305	ENST00000453364	ENSG00000229305	8089521	8090764	PHSM_myotubes_1363	ocr2openGene	IBD
metabolic	Myotubes	rs3197999	chr3	49297175	rs3774799	ENSG00000114316	ENST00000483212	USP4	49296810	49297722	PHSM_myotubes_183277	ocr2openGene	IBD
metabolic	Myotubes	rs11675538	chr2	65431010	rs12993075	ENSG00000138071	ENST00000377982	ACTR2	65430543	65431667	PHSM_myotubes_141733	ocr2openGene	UC
metabolic	Myotubes	rs2944542	chr10	62615188	rs4745856	ENSG00000286373	ENST00000654322	ENSG00000286373	62614770	62615225	PHSM_myotubes_33039	ocr2openGene	ECZ
metabolic	Myotubes	rs78325861	chr10	70600631	rs35947132	ENSG00000180644	ENST00000639390	PRF1	70600385	70601107	PHSM_myotubes_33795	ocr2openGene	T1D
metabolic	Myotubes	rs1048990	chr14	35122110	rs28365850	ENSG00000151327	ENST00000555211	FAM177A1	35121604	35122989	PHSM_myotubes_80692	openGene2openGene	ALG
metabolic	Myotubes	rs12445568	chr16	31085555	rs4468641	ENSG00000167394	ENST00000394983	ZNF668	31085522	31086432	PHSM_myotubes_101438	ocr2openGene	PSO
metabolic	Myotubes	rs10214237	chr5	35852209	rs6890853	ENSG00000113494	ENST00000514206	PRLR	35852016	35852433	PHSM_myotubes_216682	openGene2openGene	ECZ
metabolic	Myotubes	rs7717955	chr5	35861050	rs11567705	ENSG00000113494	ENST00000509934	PRLR	35860782	35861052	PHSM_myotubes_216686	ocr2openGene	ALG
metabolic	Myotubes	rs7717955	chr5	35852209	rs6890853	ENSG00000113494	ENST00000514206	PRLR	35852016	35852433	PHSM_myotubes_216682	openGene2openGene	ALG
metabolic	Myotubes	rs2196171	chr2	197785535	rs771018	ENSG00000115524	ENST00000409915	SF3B1	197785001	197786892	PHSM_myotubes_153872	openGene2openGene	SLE
metabolic	Myotubes	rs10760123	chr9	120929191	rs1930786	ENSG00000226752	ENST00000458394	CUTALP	120928453	120929383	PHSM_myotubes_289302	openGene2openGene	ALG
metabolic	Myotubes	rs56375023	chr15	67157967	rs17228058	ENSG00000245750	ENST00000674348	DRAIC	67157942	67158833	PHSM_myotubes_93011	ocr2openGene	ALG
metabolic	Myotubes	rs9603616	chr13	39776775	rs7993214	ENSG00000150907	ENST00000655267	FOXO1	39776241	39776898	PHSM_myotubes_73457	ocr2openGene	RA
metabolic	Myotubes	rs7120737	chr11	47388615	rs11821917	ENSG00000110514	ENST00000395344	MADD	47388102	47388666	PHSM_myotubes_47168	ocr2openGene	MS
metabolic	Myotubes	rs6583331	chr3	196620382	rs6583331	ENSG00000119231	ENST00000463245	SENP5	196620052	196620540	PHSM_myotubes_197804	ocr2openGene	VIT
metabolic	Myotubes	rs7120737	chr11	47388615	rs11821917	ENSG00000110514	ENST00000395336	MADD	47388102	47388666	PHSM_myotubes_47168	ocr2openGene	MS
metabolic	Myotubes	rs9926533	chr16	30958165	rs11643872	ENSG00000167394	ENST00000300849	ZNF668	30957035	30958589	PHSM_myotubes_101411	openGene2openGene	SLE
metabolic	Myotubes	rs7120737	chr11	47388615	rs11821917	ENSG00000110514	ENST00000402192	MADD	47388102	47388666	PHSM_myotubes_47168	ocr2openGene	MS
metabolic	Myotubes	rs2233424	chr6	44275726	rs3734709	ENSG00000146221	ENST00000371504	TCTE1	44275712	44276688	PHSM_myotubes_237195	ocr2openGene	RA
metabolic	Myotubes	rs7120737	chr11	47388615	rs11821917	ENSG00000110514	ENST00000526603	MADD	47388102	47388666	PHSM_myotubes_47168	ocr2openGene	MS
metabolic	Myotubes	rs4976646	chr5	177367190	rs12654812	ENSG00000198055	ENST00000512684	GRK6	177366557	177367645	PHSM_myotubes_230372	openGene2openGene	MS
metabolic	Myotubes	rs10751776	chr1	24963243	rs72657048	ENSG00000233755	ENST00000429666	ENSG00000233755	24963205	24963735	PHSM_myotubes_4312	openGene2openGene	T1D
metabolic	Myotubes	rs34779708	chr10	35126627	rs4934730	ENSG00000095794	ENST00000344351	CREM	35126485	35127876	PHSM_myotubes_30791	openGene2openGene	IBD
metabolic	Myotubes	rs3748817	chr1	2629443	rs4648658	ENSG00000130762	ENST00000464620	ARHGEF16	2628710	2629777	PHSM_myotubes_447	openGene2openGene	MS
metabolic	Myotubes	rs34779708	chr10	35127585	rs12765038	ENSG00000095794	ENST00000490511	CREM	35126485	35127876	PHSM_myotubes_30791	openGene2openGene	IBD
metabolic	Myotubes	rs3748817	chr1	2629464	rs4648659	ENSG00000130762	ENST00000418137	ARHGEF16	2628710	2629777	PHSM_myotubes_447	openGene2openGene	MS
metabolic	Myotubes	rs3748817	chr1	2629443	rs4648658	ENSG00000130762	ENST00000418137	ARHGEF16	2628710	2629777	PHSM_myotubes_447	openGene2openGene	MS
metabolic	Myotubes	rs2283792	chr22	21868030	rs9607340	ENSG00000228045	ENST00000437347	DNAJA1P6	21866859	21868247	PHSM_myotubes_172819	openGene2openGene	MS
metabolic	Myotubes	rs11755393	chr6	34793179	rs11755420	ENSG00000124678	ENST00000504758	TCP11	34791431	34793250	PHSM_myotubes_235595	ocr2openGene	SLE
metabolic	Myotubes	rs2687812	chr8	132921045	rs864091	ENSG00000008513	ENST00000522204	ST3GAL1	132920735	132921097	PHSM_myotubes_277936	ocr2openGene	VIT
metabolic	Myotubes	rs2283789	chr22	21630090	rs3747093	ENSG00000070371	ENST00000617103	CLTCL1	21629149	21630300	PHSM_myotubes_172773	openGene2openGene	CRO
metabolic	Myotubes	rs17323934	chr7	26857820	rs3801807	ENSG00000253552	ENST00000518046	HOXA-AS2	26857469	26858418	PHSM_myotubes_251993	openGene2openGene	T1D
metabolic	Myotubes	rs3197999	chr3	50299601	rs34136796	ENSG00000214706	ENST00000436390	IFRD2	50298865	50300033	PHSM_myotubes_183446	openGene2openGene	IBD
metabolic	Myotubes	rs11755393	chr6	34793179	rs11755420	ENSG00000124678	ENST00000505911	TCP11	34791431	34793250	PHSM_myotubes_235595	ocr2openGene	SLE
metabolic	Myotubes	rs3197999	chr3	50299601	rs34136796	ENSG00000214706	ENST00000489569	IFRD2	50298865	50300033	PHSM_myotubes_183446	openGene2openGene	IBD
metabolic	Myotubes	rs2236262	chr14	68794755	rs2236262	ENSG00000182185	ENST00000556251	RAD51B	68794424	68794817	PHSM_myotubes_83407	openGene2openGene	MS
metabolic	Myotubes	rs27293	chr5	96881988	rs11375466	ENSG00000247121	ENST00000663822	ENSG00000247121	96881358	96882156	PHSM_myotubes_221843	openGene2openGene	JIA
metabolic	Myotubes	rs7517810	chr1	172875269	rs6425145	ENSG00000234741	ENST00000692671	GAS5	172874952	172875331	PHSM_myotubes_18225	ocr2openGene	CRO
metabolic	Myotubes	rs12156002	chr8	128170598	rs7016362	ENSG00000249859	ENST00000653990	PVT1	128170505	128170796	PHSM_myotubes_277358	ocr2openGene	SLE
metabolic	Myotubes	rs3748816	chr1	2597243	rs2843402	ENSG00000130762	ENST00000418137	ARHGEF16	2596016	2597381	PHSM_myotubes_439	ocr2openGene	CEL
metabolic	Myotubes	rs2283792	chr22	21858180	rs2283794	ENSG00000232926	ENST00000420617	ENSG00000232926	21857718	21858220	PHSM_myotubes_172816	ocr2openGene	MS
metabolic	Myotubes	rs2283792	chr22	21858180	rs2283794	ENSG00000184470	ENST00000487165	TXNRD2	21857718	21858220	PHSM_myotubes_172816	ocr2openGene	MS
metabolic	Myotubes	rs55963299	chr2	60881694	rs67574266	ENSG00000115392	ENST00000696542	FANCL	60880797	60882062	PHSM_myotubes_141204	openGene2openGene	CRO
metabolic	Myotubes	rs55963299	chr2	60881694	rs67574266	ENSG00000273063	ENST00000608934	ENSG00000273063	60880797	60882062	PHSM_myotubes_141204	openGene2openGene	CRO
metabolic	Myotubes	rs11643872	chr16	30958165	rs11643872	ENSG00000167397	ENST00000394975	VKORC1	30957035	30958589	PHSM_myotubes_101411	openGene2openGene	GD
metabolic	Myotubes	rs10663129	chr3	141452348	rs13059128	ENSG00000155893	ENST00000286353	PXYLP1	141452052	141452395	PHSM_myotubes_192121	openGene2openGene	ALG
metabolic	Myotubes	rs10663129	chr3	141452348	rs13059128	ENSG00000155893	ENST00000637751	PXYLP1	141452052	141452395	PHSM_myotubes_192121	openGene2openGene	ALG
metabolic	Myotubes	rs11643872	chr16	30958165	rs11643872	ENSG00000167397	ENST00000319788	VKORC1	30957035	30958589	PHSM_myotubes_101411	openGene2openGene	GD
metabolic	Myotubes	rs11643872	chr16	30958165	rs11643872	ENSG00000167397	ENST00000354895	VKORC1	30957035	30958589	PHSM_myotubes_101411	openGene2openGene	GD
metabolic	Myotubes	rs533646	chr11	118680047	rs642530	ENSG00000118181	ENST00000532567	RPS25	118678908	118680079	PHSM_myotubes_54448	openGene2openGene	MS
metabolic	Myotubes	rs5743618	chr4	38824096	rs386673686	ENSG00000014824	ENST00000510460	SLC30A9	38823805	38824140	PHSM_myotubes_201964	ocr2openGene	ALG
metabolic	Myotubes	rs12946510	chr17	39754115	rs2941522	ENSG00000131748	ENST00000580611	STARD3	39753765	39755041	PHSM_myotubes_111814	ocr2openGene	MS
metabolic	Myotubes	rs3748816	chr1	2611214	rs10910111	ENSG00000130762	ENST00000378378	ARHGEF16	2611030	2612660	PHSM_myotubes_445	openGene2openGene	CEL
metabolic	Myotubes	rs12156002	chr8	128168084	rs34746976	ENSG00000249859	ENST00000655099	PVT1	128167692	128168740	PHSM_myotubes_277357	ocr2openGene	SLE
metabolic	Myotubes	rs12156002	chr8	128168461	rs1995218	ENSG00000249859	ENST00000655099	PVT1	128167692	128168740	PHSM_myotubes_277357	ocr2openGene	SLE
metabolic	Myotubes	rs3748816	chr1	2575976	rs4310388	ENSG00000157870	ENST00000378427	PRXL2B	2575367	2576736	PHSM_myotubes_433	ocr2openGene	CEL
metabolic	Myotubes	rs9469899	chr6	34745622	rs2814969	ENSG00000124562	ENST00000244520	SNRPC	34745296	34745692	PHSM_myotubes_235589	openGene2openGene	GD
metabolic	Myotubes	rs12156002	chr8	128168084	rs34746976	ENSG00000249859	ENST00000662709	PVT1	128167692	128168740	PHSM_myotubes_277357	ocr2openGene	SLE
metabolic	Myotubes	rs9469899	chr6	34792959	rs11757370	ENSG00000064995	ENST00000689560	TAF11	34791431	34793250	PHSM_myotubes_235595	openGene2openGene	GD
metabolic	Myotubes	rs12156002	chr8	128168461	rs1995218	ENSG00000249859	ENST00000662709	PVT1	128167692	128168740	PHSM_myotubes_277357	ocr2openGene	SLE
metabolic	Myotubes	rs13205210	chr6	34887971	rs1051115	ENSG00000124562	ENST00000244520	SNRPC	34887608	34888531	PHSM_myotubes_235606	openGene2openGene	SLE
metabolic	Myotubes	rs9469899	chr6	34792107	rs6934662	ENSG00000124678	ENST00000455706	TCP11	34791431	34793250	PHSM_myotubes_235595	ocr2openGene	GD
metabolic	Myotubes	rs3783355	chr14	100855421	rs11160609	ENSG00000214548	ENST00000521256	MEG3	100855395	100855612	PHSM_myotubes_87122	openGene2openGene	T1D
metabolic	Myotubes	rs1036207	chr5	142145181	rs249643	ENSG00000113552	ENST00000513454	GNPDA1	142145136	142145699	PHSM_myotubes_226297	ocr2openGene	MS
metabolic	Myotubes	rs2205960	chr1	173258376	rs2901716	ENSG00000234741	ENST00000454068	GAS5	173257991	173259150	PHSM_myotubes_18290	ocr2openGene	SLE
metabolic	Myotubes	rs12039904	chr1	173258376	rs2901716	ENSG00000234741	ENST00000451607	GAS5	173257991	173259150	PHSM_myotubes_18290	ocr2openGene	SLE
metabolic	Myotubes	rs131658	chr22	21591689	rs73166630	ENSG00000161180	ENST00000607942	CCDC116	21591113	21592087	PHSM_myotubes_172765	ocr2openGene	SLE
metabolic	Myotubes	rs66718203	chr16	11313423	rs8050084	ENSG00000122304	ENST00000435245	PRM2	11312702	11313492	PHSM_myotubes_99214	openGene2openGene	T1D
metabolic	Myotubes	rs11755393	chr6	34792548	rs7752060	ENSG00000124678	ENST00000509988	TCP11	34791431	34793250	PHSM_myotubes_235595	ocr2openGene	SLE
metabolic	Myotubes	rs5758343	chr22	41401754	rs132902	ENSG00000100412	ENST00000676883	ACO2	41401743	41402398	PHSM_myotubes_175921	ocr2openGene	ALG
metabolic	Myotubes	rs1516971	chr8	128540610	rs2392944	ENSG00000136997	ENST00000621592	MYC	128540351	128541213	PHSM_myotubes_277411	ocr2openGene	RA
metabolic	Myotubes	rs34593439	chr15	78944951	rs2289702	ENSG00000103811	ENST00000677011	CTSH	78943658	78945454	PHSM_myotubes_94795	openGene2openGene	T1D
metabolic	Myotubes	rs12445568	chr16	31033576	rs12445650	ENSG00000167395	ENST00000300850	ZNF646	31032703	31034531	PHSM_myotubes_101427	openGene2openGene	PSO
metabolic	Myotubes	rs645078	chr11	64373265	rs475032	ENSG00000110076	ENST00000693456	NRXN2	64372959	64373649	PHSM_myotubes_48316	ocr2openGene	PSO
metabolic	Myotubes	rs12445568	chr16	30985551	rs12443627	ENSG00000167395	ENST00000394979	ZNF646	30984842	30986255	PHSM_myotubes_101417	openGene2openGene	PSO
metabolic	Myotubes	rs7130753	chr11	111569700	rs4534611	ENSG00000086848	ENST00000527212	ALG9	111569555	111569756	PHSM_myotubes_53410	ocr2openGene	ALG
metabolic	Myotubes	rs2205960	chr1	173258376	rs2901716	ENSG00000234741	ENST00000684949	GAS5	173257991	173259150	PHSM_myotubes_18290	ocr2openGene	SLE
metabolic	Myotubes	rs12039904	chr1	173258376	rs2901716	ENSG00000234741	ENST00000684949	GAS5	173257991	173259150	PHSM_myotubes_18290	ocr2openGene	SLE
metabolic	Myotubes	rs12445568	chr16	30985551	rs12443627	ENSG00000140691	ENST00000564514	ARMC5	30984842	30986255	PHSM_myotubes_101417	openGene2openGene	PSO
metabolic	Myotubes	rs6072343	chr20	41329322	rs6065333	ENSG00000226648	ENST00000454626	PLCG1-AS1	41329240	41330034	PHSM_myotubes_164985	openGene2openGene	MS
metabolic	Myotubes	rs5758343	chr22	41403829	rs75784	ENSG00000100412	ENST00000678454	ACO2	41403774	41404290	PHSM_myotubes_175922	ocr2openGene	ALG
metabolic	Myotubes	rs6873255	chr5	173924078	rs17695555	ENSG00000134516	ENST00000520836	DOCK2	173923757	173924080	PHSM_myotubes_229928	ocr2openGene	CRO
metabolic	Myotubes	rs11755393	chr6	34792107	rs6934662	ENSG00000124678	ENST00000505400	TCP11	34791431	34793250	PHSM_myotubes_235595	ocr2openGene	SLE
metabolic	Myotubes	rs6072343	chr20	41329322	rs6065333	ENSG00000226648	ENST00000661983	PLCG1-AS1	41329240	41330034	PHSM_myotubes_164985	openGene2openGene	MS
metabolic	Myotubes	rs34593439	chr15	78944951	rs2289702	ENSG00000103811	ENST00000534237	CTSH	78943658	78945454	PHSM_myotubes_94795	openGene2openGene	T1D
metabolic	Myotubes	rs10876864	chr12	56080024	rs7297175	ENSG00000065361	ENST00000549472	ERBB3	56078924	56080467	PHSM_myotubes_62552	openGene2openGene	ALG
metabolic	Myotubes	rs7187776	chr16	28863226	rs62037367	ENSG00000176953	ENST00000562977	NFATC2IP	28862859	28864658	PHSM_myotubes_101106	openGene2openGene	T1D
metabolic	Myotubes	rs5758343	chr22	41403829	rs75784	ENSG00000100412	ENST00000678600	ACO2	41403774	41404290	PHSM_myotubes_175922	ocr2openGene	ALG
metabolic	Myotubes	rs7130753	chr11	111571958	rs12804962	ENSG00000086848	ENST00000530723	ALG9	111571896	111572354	PHSM_myotubes_53411	ocr2openGene	ALG
metabolic	Myotubes	rs10068717	chr5	142116150	rs10875596	ENSG00000113552	ENST00000500692	GNPDA1	142115962	142116280	PHSM_myotubes_226295	ocr2openGene	ALG
metabolic	Myotubes	rs766751473	chr5	132457594	rs4705950	ENSG00000197375	ENST00000686868	SLC22A5	132457260	132457988	PHSM_myotubes_224800	ocr2openGene	T1D
metabolic	Myotubes	rs5758343	chr22	41403829	rs75784	ENSG00000100412	ENST00000679320	ACO2	41403774	41404290	PHSM_myotubes_175922	ocr2openGene	ALG
metabolic	Myotubes	rs1534154	chr3	119613045	rs2272269	ENSG00000286584	ENST00000673748	ENSG00000286584	119612880	119613664	PHSM_myotubes_189025	ocr2openGene	SLE
metabolic	Myotubes	rs766751473	chr5	132475490	rs11741255	ENSG00000197375	ENST00000475308	SLC22A5	132475000	132475947	PHSM_myotubes_224807	ocr2openGene	T1D
metabolic	Myotubes	rs17323934	chr7	26813851	rs3801831	ENSG00000106004	ENST00000222726	HOXA5	26813436	26813871	PHSM_myotubes_251989	ocr2openGene	T1D
metabolic	Myotubes	rs7120737	chr11	47388615	rs11821917	ENSG00000066336	ENST00000533968	SPI1	47388102	47388666	PHSM_myotubes_47168	ocr2openGene	MS
metabolic	Myotubes	rs694739	chr11	64245438	rs60031276	ENSG00000126432	ENST00000265462	PRDX5	64245404	64246096	PHSM_myotubes_48287	openGene2openGene	MS
metabolic	Myotubes	rs2618444	chr8	11480957	rs35393613	ENSG00000269954	ENST00000602626	ENSG00000269954	11480915	11481317	PHSM_myotubes_266395	openGene2openGene	SLE
metabolic	Myotubes	rs508970	chr11	61129867	rs10897141	ENSG00000167987	ENST00000536000	VPS37C	61129728	61130365	PHSM_myotubes_47797	ocr2openGene	RA
metabolic	Myotubes	rs11755393	chr6	34792107	rs6934662	ENSG00000124678	ENST00000505335	TCP11	34791431	34793250	PHSM_myotubes_235595	ocr2openGene	SLE
metabolic	Myotubes	rs9808753	chr21	33401191	rs17880053	ENSG00000159086	ENST00000290178	PAXBP1	33401067	33401248	PHSM_myotubes_169924	openGene2openGene	MS
metabolic	Myotubes	rs34659678	chr6	111468753	rs34530226	ENSG00000056972	ENST00000392556	TRAF3IP2	111468752	111469189	PHSM_myotubes_241703	ocr2openGene	IBD
metabolic	Myotubes	rs63406760	chr12	123075742	rs1260294	ENSG00000280381	ENST00000624878	ENSG00000280381	123075232	123076097	PHSM_myotubes_69549	openGene2openGene	ALG
metabolic	Myotubes	rs34659678	chr6	111589486	rs73534579	ENSG00000056972	ENST00000368735	TRAF3IP2	111589272	111589737	PHSM_myotubes_241729	ocr2openGene	IBD
metabolic	Myotubes	rs3748817	chr1	2611214	rs10910111	ENSG00000162591	ENST00000475790	MEGF6	2611030	2612660	PHSM_myotubes_445	openGene2openGene	MS
metabolic	Myotubes	rs3748817	chr1	2611214	rs10910111	ENSG00000162591	ENST00000491842	MEGF6	2611030	2612660	PHSM_myotubes_445	openGene2openGene	MS
metabolic	Myotubes	rs10175798	chr2	30226728	rs10175798	ENSG00000119812	ENST00000693737	FAM98A	30226460	30227006	PHSM_myotubes_138198	ocr2openGene	RA
metabolic	Myotubes	rs10175798	chr2	30225478	rs906868	ENSG00000119812	ENST00000464415	FAM98A	30225045	30225824	PHSM_myotubes_138197	ocr2openGene	RA
metabolic	Myotubes	rs7993214	chr13	39776775	rs7993214	ENSG00000120690	ENST00000498824	ELF1	39776241	39776898	PHSM_myotubes_73457	ocr2openGene	MS
metabolic	Myotubes	rs7679	chr20	45925376	rs6065906	ENSG00000064601	ENST00000607841	CTSA	45925082	45925435	PHSM_myotubes_165549	ocr2openGene	SLE
metabolic	Myotubes	rs7679	chr20	45925083	rs61057119	ENSG00000064601	ENST00000191018	CTSA	45925082	45925435	PHSM_myotubes_165549	ocr2openGene	SLE
metabolic	Myotubes	rs7679	chr20	45925083	rs61057119	ENSG00000064601	ENST00000678512	CTSA	45925082	45925435	PHSM_myotubes_165549	ocr2openGene	SLE
metabolic	Myotubes	rs7723899	chr5	96904223	rs2548530	ENSG00000164308	ENST00000513084	ERAP2	96904167	96904348	PHSM_myotubes_221845	ocr2openGene	CRO
metabolic	Myotubes	rs7723899	chr5	96904223	rs2548530	ENSG00000164308	ENST00000510309	ERAP2	96904167	96904348	PHSM_myotubes_221845	ocr2openGene	CRO
metabolic	Myotubes	rs7723899	chr5	96904223	rs2548530	ENSG00000164308	ENST00000507346	ERAP2	96904167	96904348	PHSM_myotubes_221845	ocr2openGene	CRO
metabolic	Myotubes	rs12039904	chr1	173258376	rs2901716	ENSG00000234741	ENST00000686878	GAS5	173257991	173259150	PHSM_myotubes_18290	ocr2openGene	SLE
metabolic	Myotubes	rs3197999	chr3	50299601	rs34136796	ENSG00000163939	ENST00000450271	PBRM1	50298865	50300033	PHSM_myotubes_183446	openGene2openGene	IBD
metabolic	Myotubes	rs10175798	chr2	30225478	rs906868	ENSG00000119812	ENST00000437680	FAM98A	30225045	30225824	PHSM_myotubes_138197	ocr2openGene	RA
metabolic	Myotubes	rs12720356	chr19	10380329	rs2304257	ENSG00000274425	ENST00000612689	ENSG00000274425	10380200	10381128	PHSM_myotubes_127492	openGene2openGene	T1D
metabolic	Myotubes	rs66718203	chr16	11297853	rs34437200	ENSG00000038532	ENST00000494853	CLEC16A	11297493	11298126	PHSM_myotubes_99210	ocr2openGene	T1D
metabolic	Myotubes	rs28449958	chr16	28822933	rs201131521	ENSG00000178188	ENST00000569651	SH2B1	28822488	28824581	PHSM_myotubes_101102	openGene2openGene	IBD
metabolic	Myotubes	rs1534154	chr3	119613622	rs58020513	ENSG00000121577	ENST00000474523	POPDC2	119612880	119613664	PHSM_myotubes_189025	ocr2openGene	SLE
metabolic	Myotubes	rs2205960	chr1	173258376	rs2901716	ENSG00000234741	ENST00000693030	GAS5	173257991	173259150	PHSM_myotubes_18290	ocr2openGene	SLE
metabolic	Myotubes	rs34290285	chr2	241742614	rs78147778	ENSG00000180902	ENST00000445308	D2HGDH	241742531	241742786	PHSM_myotubes_159873	openGene2openGene	ALG
metabolic	Myotubes	rs66718203	chr16	11351183	rs2032933	ENSG00000038532	ENST00000436973	CLEC16A	11350630	11351307	PHSM_myotubes_99222	openGene2openGene	T1D
metabolic	Myotubes	rs2688608	chr10	73899106	rs2675680	ENSG00000122861	ENST00000372764	PLAU	73898880	73899826	PHSM_myotubes_34292	ocr2openGene	MS
metabolic	Myotubes	rs2688608	chr10	73899106	rs2675680	ENSG00000122861	ENST00000494287	PLAU	73898880	73899826	PHSM_myotubes_34292	ocr2openGene	MS
metabolic	Myotubes	rs28449958	chr16	28824361	rs138159013	ENSG00000178188	ENST00000567536	SH2B1	28822488	28824581	PHSM_myotubes_101102	openGene2openGene	IBD
metabolic	Myotubes	rs28449958	chr16	28507775	rs153109	ENSG00000285043	ENST00000566897	ENSG00000285043	28507182	28508418	PHSM_myotubes_101072	openGene2openGene	IBD
metabolic	Myotubes	rs17323934	chr7	26865151	rs73069540	ENSG00000122565	ENST00000396386	CBX3	26863997	26865231	PHSM_myotubes_251994	openGene2openGene	T1D
metabolic	Myotubes	rs3802214	chr8	140597464	rs7465680	ENSG00000280326	ENST00000624905	ENSG00000280326	140596857	140597649	PHSM_myotubes_278721	ocr2openGene	T1D
metabolic	Myotubes	rs3197999	chr3	49297335	rs3774800	ENSG00000145029	ENST00000273598	NICN1	49296810	49297722	PHSM_myotubes_183277	ocr2openGene	IBD
metabolic	Myotubes	rs3802214	chr8	140608645	rs1110280	ENSG00000280326	ENST00000624905	ENSG00000280326	140608438	140609734	PHSM_myotubes_278726	ocr2openGene	T1D
metabolic	Myotubes	rs63406760	chr12	123149575	rs884548	ENSG00000090975	ENST00000535289	PITPNM2	123149170	123149716	PHSM_myotubes_69567	openGene2openGene	ALG
metabolic	Myotubes	rs3883338	chr17	42347180	rs35950888	ENSG00000168610	ENST00000678044	STAT3	42347157	42347858	PHSM_myotubes_112243	ocr2openGene	IBD
metabolic	Myotubes	rs28449958	chr16	28835519	rs56404918	ENSG00000178188	ENST00000567536	SH2B1	28834185	28836815	PHSM_myotubes_101103	openGene2openGene	IBD
metabolic	Myotubes	rs36014129	chr6	26199675	rs34961555	ENSG00000283064	ENST00000635439	ENSG00000283064	26198888	26199808	PHSM_myotubes_234392	openGene2openGene	SLE
metabolic	Myotubes	rs11065898	chr12	111412426	rs7977752	ENSG00000111231	ENST00000537466	GPN3	111412238	111412575	PHSM_myotubes_67842	ocr2openGene	AS
metabolic	Myotubes	rs34536443	chr19	10352442	rs34536443	ENSG00000267740	ENST00000586349	ENSG00000267740	10352408	10354302	PHSM_myotubes_127487	openGene2openGene	CRO
metabolic	Myotubes	rs7517810	chr1	172875269	rs6425145	ENSG00000117601	ENST00000487183	SERPINC1	172874952	172875331	PHSM_myotubes_18225	ocr2openGene	CRO
metabolic	Myotubes	rs6072343	chr20	41329447	rs6065334	ENSG00000174306	ENST00000560456	ZHX3	41329240	41330034	PHSM_myotubes_164985	openGene2openGene	MS
metabolic	Myotubes	rs11755393	chr6	34792107	rs6934662	ENSG00000124678	ENST00000455706	TCP11	34791431	34793250	PHSM_myotubes_235595	ocr2openGene	SLE
metabolic	Myotubes	rs9469899	chr6	34609999	rs2814978	ENSG00000272325	ENST00000607016	NUDT3	34609530	34610034	PHSM_myotubes_235572	ocr2openGene	GD
metabolic	Myotubes	rs34841270	chr8	128555046	rs6651253	ENSG00000249375	ENST00000518376	CASC11	128554769	128555060	PHSM_myotubes_277413	ocr2openGene	CRO
metabolic	Myotubes	rs11755393	chr6	34792548	rs7752060	ENSG00000124678	ENST00000455706	TCP11	34791431	34793250	PHSM_myotubes_235595	ocr2openGene	SLE
metabolic	Myotubes	rs1170436	chr16	68539161	rs1170445	ENSG00000039068	ENST00000562118	CDH1	68538912	68540183	PHSM_myotubes_103903	openGene2openGene	SLE
metabolic	Myotubes	rs1870071	chr19	16364577	rs10402422	ENSG00000123154	ENST00000425834	WDR83	16363532	16365091	PHSM_myotubes_128510	ocr2openGene	MS
metabolic	Myotubes	rs3197999	chr3	48685869	rs6792510	ENSG00000213689	ENST00000433541	TREX1	48685518	48686439	PHSM_myotubes_183196	openGene2openGene	IBD
metabolic	Myotubes	rs63406760	chr12	123075742	rs1260294	ENSG00000051825	ENST00000545556	MPHOSPH9	123075232	123076097	PHSM_myotubes_69549	openGene2openGene	ALG
metabolic	Myotubes	rs28449958	chr16	28863801	rs7198606	ENSG00000177548	ENST00000564579	RABEP2	28862859	28864658	PHSM_myotubes_101106	openGene2openGene	IBD
metabolic	Myotubes	rs10068717	chr5	142145415	rs249642	ENSG00000113555	ENST00000512221	PCDH12	142145136	142145699	PHSM_myotubes_226297	openGene2openGene	ALG
metabolic	Myotubes	rs11246217	chr11	612355	rs12805435	ENSG00000177106	ENST00000527199	EPS8L2	612238	612503	PHSM_myotubes_42221	openGene2openGene	SLE
metabolic	Myotubes	rs11755393	chr6	34792107	rs6934662	ENSG00000124678	ENST00000427376	TCP11	34791431	34793250	PHSM_myotubes_235595	ocr2openGene	SLE
metabolic	Myotubes	rs45475795	chr4	122293479	rs57773794	ENSG00000261501	ENST00000567769	BBS7-DT	122293423	122294399	PHSM_myotubes_208198	ocr2openGene	RA
metabolic	Myotubes	rs3197999	chr3	49358324	rs1800668	ENSG00000145020	ENST00000635808	AMT	49357609	49358977	PHSM_myotubes_183285	openGene2openGene	IBD
metabolic	Myotubes	rs3197999	chr3	49358324	rs1800668	ENSG00000145020	ENST00000636991	AMT	49357609	49358977	PHSM_myotubes_183285	openGene2openGene	IBD
metabolic	Myotubes	rs12365699	chr11	118870448	rs7117261	ENSG00000278376	ENST00000610705	ENSG00000278376	118869925	118870980	PHSM_myotubes_54463	ocr2openGene	ALG
metabolic	Myotubes	rs7130753	chr11	111602364	rs59921976	ENSG00000137713	ENST00000530787	PPP2R1B	111601956	111603241	PHSM_myotubes_53418	ocr2openGene	ALG
metabolic	Myotubes	rs80262450	chr18	12779764	rs2542150	ENSG00000201466	ENST00000364596	Y_RNA	12779554	12779856	PHSM_myotubes_119621	openGene2openGene	IBD
metabolic	Myotubes	rs7130753	chr11	111585568	rs1612013	ENSG00000137713	ENST00000426998	PPP2R1B	111585388	111585708	PHSM_myotubes_53414	ocr2openGene	ALG
metabolic	Myotubes	rs3783782	chr14	61470445	rs3783788	ENSG00000250548	ENST00000553288	LINC01303	61470291	61471094	PHSM_myotubes_82560	ocr2openGene	RA
metabolic	Myotubes	rs11933540	chr4	26083889	rs10517086	ENSG00000168214	ENST00000355476	RBPJ	26083888	26084369	PHSM_myotubes_201224	ocr2openGene	RA
metabolic	Myotubes	rs3801810	chr7	26864042	rs73069539	ENSG00000122566	ENST00000678035	HNRNPA2B1	26863997	26865231	PHSM_myotubes_251994	openGene2openGene	CRO
metabolic	Myotubes	rs3783782	chr14	61462813	rs17098411	ENSG00000250548	ENST00000668001	LINC01303	61462721	61463095	PHSM_myotubes_82558	openGene2openGene	RA
metabolic	Myotubes	rs11059927	chr12	128824136	rs12815929	ENSG00000256643	ENST00000543651	LINC02441	128823312	128824847	PHSM_myotubes_70313	openGene2openGene	SLE
metabolic	Myotubes	rs78037977	chr1	172746562	rs78037977	ENSG00000076321	ENST00000493170	KLHL20	172745963	172746741	PHSM_myotubes_18208	ocr2openGene	VIT
metabolic	Myotubes	rs12421615	chr11	64285685	rs887314	ENSG00000168439	ENST00000540501	STIP1	64284274	64286193	PHSM_myotubes_48296	openGene2openGene	VIT
metabolic	Myotubes	rs11590283	chr1	1387698	rs12729599	ENSG00000221978	ENST00000463260	CCNL2	1386934	1388005	PHSM_myotubes_147	ocr2openGene	SLE
metabolic	Myotubes	rs3122605	chr1	206770623	rs3024493	ENSG00000162894	ENST00000474041	FCMR	206770534	206770880	PHSM_myotubes_21801	openGene2openGene	SLE
metabolic	Myotubes	rs74908652	chr19	10315836	rs78295726	ENSG00000266978	ENST00000592893	ENSG00000266978	10315432	10316266	PHSM_myotubes_127480	openGene2openGene	SLE
metabolic	Myotubes	rs11065898	chr12	111412426	rs7977752	ENSG00000111237	ENST00000550267	VPS29	111412238	111412575	PHSM_myotubes_67842	ocr2openGene	AS
metabolic	Myotubes	rs7679	chr20	45934368	rs1057208	ENSG00000064601	ENST00000485627	CTSA	45933694	45935836	PHSM_myotubes_165552	openGene2openGene	SLE
metabolic	Myotubes	rs793108	chr10	31122184	rs2793103	ENSG00000237036	ENST00000659795	ZEB1-AS1	31122168	31122515	PHSM_myotubes_30288	ocr2openGene	MS
metabolic	Myotubes	rs3733345	chr4	960459	rs3733345	ENSG00000127419	ENST00000264771	TMEM175	960105	960764	PHSM_myotubes_198123	openGene2openGene	SLE
metabolic	Myotubes	rs28449958	chr16	28863801	rs7198606	ENSG00000176953	ENST00000564978	NFATC2IP	28862859	28864658	PHSM_myotubes_101106	openGene2openGene	IBD
metabolic	Myotubes	rs4810485	chr20	46118343	rs1883832	ENSG00000244558	ENST00000445420	KCNK15-AS1	46117717	46118815	PHSM_myotubes_165584	openGene2openGene	SLE
metabolic	Myotubes	rs522127	chr3	160028076	rs485499	ENSG00000244040	ENST00000497452	IL12A-AS1	160027422	160028157	PHSM_myotubes_194168	ocr2openGene	MS
metabolic	Myotubes	rs5758343	chr22	41544520	rs28623192	ENSG00000196419	ENST00000360079	XRCC6	41543828	41544885	PHSM_myotubes_175948	openGene2openGene	ALG
metabolic	Myotubes	rs12142199	chr1	1387763	rs35654872	ENSG00000221978	ENST00000463895	CCNL2	1386934	1388005	PHSM_myotubes_147	openGene2openGene	SLE
metabolic	Myotubes	rs11590283	chr1	1387698	rs12729599	ENSG00000221978	ENST00000482621	CCNL2	1386934	1388005	PHSM_myotubes_147	openGene2openGene	SLE
metabolic	Myotubes	rs28449958	chr16	28864161	rs7193733	ENSG00000176953	ENST00000564978	NFATC2IP	28862859	28864658	PHSM_myotubes_101106	openGene2openGene	IBD
metabolic	Myotubes	rs3197999	chr3	49238531	rs11920267	ENSG00000173421	ENST00000366429	IHO1	49238461	49239190	PHSM_myotubes_183265	ocr2openGene	IBD
metabolic	Myotubes	rs7552167	chr1	24192153	rs7552167	ENSG00000117640	ENST00000533762	MTFR1L	24192008	24192237	PHSM_myotubes_4177	ocr2openGene	PSO
metabolic	Myotubes	rs7130753	chr11	111602364	rs59921976	ENSG00000137713	ENST00000393055	PPP2R1B	111601956	111603241	PHSM_myotubes_53418	openGene2openGene	ALG
metabolic	Myotubes	rs35000415	chr7	128948380	rs34270648	ENSG00000128604	ENST00000473745	IRF5	128946587	128949224	PHSM_myotubes_261513	ocr2openGene	SLE
metabolic	Myotubes	rs12706861	chr7	128948380	rs34270648	ENSG00000128604	ENST00000473745	IRF5	128946587	128949224	PHSM_myotubes_261513	ocr2openGene	SLE
metabolic	Myotubes	rs7552167	chr1	24192153	rs7552167	ENSG00000117640	ENST00000488327	MTFR1L	24192008	24192237	PHSM_myotubes_4177	ocr2openGene	PSO
metabolic	Myotubes	rs3197999	chr3	49455048	rs9841110	ENSG00000173421	ENST00000366429	IHO1	49454587	49455639	PHSM_myotubes_183300	ocr2openGene	IBD
metabolic	Myotubes	rs7130753	chr11	111602364	rs59921976	ENSG00000137713	ENST00000530787	PPP2R1B	111601956	111603241	PHSM_myotubes_53418	openGene2openGene	ALG
metabolic	Myotubes	rs2688608	chr10	73924107	rs2633313	ENSG00000156671	ENST00000447533	SAMD8	73924058	73924348	PHSM_myotubes_34298	openGene2openGene	MS
metabolic	Myotubes	rs12706861	chr7	128948946	rs2070197	ENSG00000128604	ENST00000465603	IRF5	128946587	128949224	PHSM_myotubes_261513	ocr2openGene	SLE
metabolic	Myotubes	rs13153019	chr5	177357611	rs4075959	ENSG00000131183	ENST00000507685	SLC34A1	177357279	177358805	PHSM_myotubes_230370	openGene2openGene	ALG
metabolic	Myotubes	rs7120737	chr11	47565510	rs11039300	ENSG00000165916	ENST00000602866	PSMC3	47565041	47566368	PHSM_myotubes_47205	openGene2openGene	MS
metabolic	Myotubes	rs34536443	chr19	10352442	rs34536443	ENSG00000187650	ENST00000339485	VMAC	10352408	10354302	PHSM_myotubes_127487	openGene2openGene	T1D
metabolic	Myotubes	rs1194	chr6	35192693	rs6927730	ENSG00000124678	ENST00000504758	TCP11	35191738	35193013	PHSM_myotubes_235671	ocr2openGene	SLE
metabolic	Myotubes	rs4731532	chr7	128938247	rs2004640	ENSG00000128604	ENST00000467002	IRF5	128937540	128939115	PHSM_myotubes_261510	openGene2openGene	SLE
metabolic	Myotubes	rs7552167	chr1	24192153	rs7552167	ENSG00000117640	ENST00000528624	MTFR1L	24192008	24192237	PHSM_myotubes_4177	ocr2openGene	PSO
metabolic	Myotubes	rs11065898	chr12	111456268	rs2073950	ENSG00000196850	ENST00000548721	PPTC7	111455738	111456294	PHSM_myotubes_67860	openGene2openGene	AS
metabolic	Myotubes	rs34536443	chr19	10352442	rs34536443	ENSG00000187650	ENST00000339485	VMAC	10352408	10354302	PHSM_myotubes_127487	openGene2openGene	SLE
metabolic	Myotubes	rs11150589	chr16	30474072	rs11574938	ENSG00000261552	ENST00000561471	ENSG00000261552	30473369	30474640	PHSM_myotubes_101321	openGene2openGene	UC
metabolic	Myotubes	rs2304206	chr19	49665614	rs2304206	ENSG00000104870	ENST00000598076	FCGRT	49665239	49666304	PHSM_myotubes_132899	openGene2openGene	VIT
metabolic	Myotubes	rs1217382	chr1	113905292	rs971173	ENSG00000235527	ENST00000427953	HIPK1-AS1	113904397	113905665	PHSM_myotubes_14092	openGene2openGene	CRO
metabolic	Myotubes	rs34536443	chr19	10352442	rs34536443	ENSG00000125651	ENST00000595047	GTF2F1	10352408	10354302	PHSM_myotubes_127487	openGene2openGene	MS
metabolic	Myotubes	rs34536443	chr19	10352442	rs34536443	ENSG00000125651	ENST00000595047	GTF2F1	10352408	10354302	PHSM_myotubes_127487	openGene2openGene	MS
metabolic	Myotubes	rs2618458	chr8	11509529	rs2736353	ENSG00000164733	ENST00000678598	CTSB	11508854	11509647	PHSM_myotubes_266400	ocr2openGene	SLE
metabolic	Myotubes	rs694739	chr11	64284975	rs2510066	ENSG00000173153	ENST00000405666	ESRRA	64284274	64286193	PHSM_myotubes_48296	openGene2openGene	MS
metabolic	Myotubes	rs7595717	chr2	68368548	rs1373199	ENSG00000115956	ENST00000234313	PLEK	68368362	68369254	PHSM_myotubes_142006	ocr2openGene	MS
metabolic	Myotubes	rs60542850	chr19	10380676	rs71297581	ENSG00000167807	ENST00000452032	ENSG00000167807	10380200	10381128	PHSM_myotubes_127492	openGene2openGene	IBD
metabolic	Myotubes	rs9469899	chr6	34792959	rs11757370	ENSG00000124678	ENST00000512012	TCP11	34791431	34793250	PHSM_myotubes_235595	ocr2openGene	GD
metabolic	Myotubes	rs11933540	chr4	26127088	rs35858516	ENSG00000168214	ENST00000512671	RBPJ	26126979	26127450	PHSM_myotubes_201230	ocr2openGene	RA
metabolic	Myotubes	rs3748817	chr1	2575976	rs4310388	ENSG00000157911	ENST00000508384	PEX10	2575367	2576736	PHSM_myotubes_433	ocr2openGene	MS
metabolic	Myotubes	rs3801810	chr7	26864042	rs73069539	ENSG00000122566	ENST00000676932	HNRNPA2B1	26863997	26865231	PHSM_myotubes_251994	openGene2openGene	CRO
metabolic	Myotubes	rs3801810	chr7	26865151	rs73069540	ENSG00000122566	ENST00000676749	HNRNPA2B1	26863997	26865231	PHSM_myotubes_251994	openGene2openGene	CRO
metabolic	Myotubes	rs3801810	chr7	26864042	rs73069539	ENSG00000122566	ENST00000678884	HNRNPA2B1	26863997	26865231	PHSM_myotubes_251994	openGene2openGene	CRO
metabolic	Myotubes	rs5757584	chr22	39325740	rs12627970	ENSG00000100335	ENST00000402881	MIEF1	39325607	39325836	PHSM_myotubes_175624	ocr2openGene	CRO
metabolic	Myotubes	rs3801810	chr7	26865151	rs73069540	ENSG00000122566	ENST00000678501	HNRNPA2B1	26863997	26865231	PHSM_myotubes_251994	openGene2openGene	CRO
metabolic	Myotubes	rs1194	chr6	35192028	rs3800398	ENSG00000124678	ENST00000505400	TCP11	35191738	35193013	PHSM_myotubes_235671	ocr2openGene	SLE
metabolic	Myotubes	rs1194	chr6	35192693	rs6927730	ENSG00000124678	ENST00000505400	TCP11	35191738	35193013	PHSM_myotubes_235671	ocr2openGene	SLE
metabolic	Myotubes	rs3748817	chr1	2596239	rs2260976	ENSG00000142606	ENST00000471840	MMEL1	2596016	2597381	PHSM_myotubes_439	ocr2openGene	MS
metabolic	Myotubes	rs3748817	chr1	2607961	rs4445406	ENSG00000142606	ENST00000509374	MMEL1	2607789	2608004	PHSM_myotubes_443	ocr2openGene	MS
metabolic	Myotubes	rs11933540	chr4	26127088	rs35858516	ENSG00000168214	ENST00000692303	RBPJ	26126979	26127450	PHSM_myotubes_201230	ocr2openGene	RA
metabolic	Myotubes	rs10751776	chr1	24970693	rs11249215	ENSG00000020633	ENST00000479341	RUNX3	24969682	24970981	PHSM_myotubes_4316	openGene2openGene	T1D
metabolic	Myotubes	rs112006329	chr11	575408	rs56333810	ENSG00000255284	ENST00000530083	ENSG00000255284	575275	576747	PHSM_myotubes_42216	openGene2openGene	SLE
metabolic	Myotubes	rs17323934	chr7	26865151	rs73069540	ENSG00000272801	ENST00000498652	ENSG00000272801	26863997	26865231	PHSM_myotubes_251994	ocr2openGene	T1D
metabolic	Myotubes	rs33980500	chr6	111592059	rs33980500	ENSG00000231889	ENST00000420651	TRAF3IP2-AS1	111591326	111592200	PHSM_myotubes_241730	ocr2openGene	PSO
metabolic	Myotubes	rs5743618	chr4	38783103	rs10004195	ENSG00000222230	ENST00000410298	RNA5SP158	38782900	38783152	PHSM_myotubes_201959	openGene2openGene	ALG
metabolic	Myotubes	rs11643872	chr16	30958165	rs11643872	ENSG00000089280	ENST00000487509	FUS	30957035	30958589	PHSM_myotubes_101411	openGene2openGene	GD
metabolic	Myotubes	rs12599402	chr16	11100161	rs3862468	ENSG00000263080	ENST00000572913	ENSG00000263080	11100011	11100850	PHSM_myotubes_99160	ocr2openGene	SLE
metabolic	Myotubes	rs793108	chr10	31122184	rs2793103	ENSG00000237036	ENST00000605946	ZEB1-AS1	31122168	31122515	PHSM_myotubes_30288	ocr2openGene	RA
metabolic	Myotubes	rs9926533	chr16	30958165	rs11643872	ENSG00000167397	ENST00000319788	VKORC1	30957035	30958589	PHSM_myotubes_101411	openGene2openGene	SLE
metabolic	Myotubes	rs34779708	chr10	35127585	rs12765038	ENSG00000271335	ENST00000659251	CCNY-AS1	35126485	35127876	PHSM_myotubes_30791	openGene2openGene	IBD
metabolic	Myotubes	rs6715106	chr2	191050947	rs1400654	ENSG00000138378	ENST00000470708	STAT4	191049604	191051005	PHSM_myotubes_153278	ocr2openGene	SLE
metabolic	Myotubes	rs11246217	chr11	575800	rs34793529	ENSG00000099849	ENST00000531112	RASSF7	575275	576747	PHSM_myotubes_42216	openGene2openGene	SLE
metabolic	Myotubes	rs7187776	chr16	28846324	rs7187776	ENSG00000168488	ENST00000561732	ATXN2L	28845952	28847176	PHSM_myotubes_101104	openGene2openGene	T1D
metabolic	Myotubes	rs12727642	chr1	8090578	rs72634258	ENSG00000238290	ENST00000445300	ERRFI1-DT	8089521	8090764	PHSM_myotubes_1363	ocr2openGene	CEL
metabolic	Myotubes	rs533646	chr11	118679255	rs660489	ENSG00000137700	ENST00000638186	SLC37A4	118678908	118680079	PHSM_myotubes_54448	openGene2openGene	MS
metabolic	Myotubes	rs3733345	chr4	960459	rs3733345	ENSG00000178950	ENST00000628912	GAK	960105	960764	PHSM_myotubes_198123	openGene2openGene	SLE
metabolic	Myotubes	rs34779708	chr10	35126540	rs16935880	ENSG00000273312	ENST00000635993	ENSG00000273312	35126485	35127876	PHSM_myotubes_30791	openGene2openGene	IBD
metabolic	Myotubes	rs34779708	chr10	35126540	rs16935880	ENSG00000273312	ENST00000609313	ENSG00000273312	35126485	35127876	PHSM_myotubes_30791	openGene2openGene	IBD
metabolic	Myotubes	rs13153019	chr5	177357511	rs4075958	ENSG00000160867	ENST00000508139	FGFR4	177357279	177358805	PHSM_myotubes_230370	openGene2openGene	ALG
metabolic	Myotubes	rs35327136	chr17	45394123	rs4763	ENSG00000267278	ENST00000657572	MAP3K14-AS1	45394041	45395901	PHSM_myotubes_112771	openGene2openGene	T1D
metabolic	Myotubes	rs3748816	chr1	2603362	rs10797435	ENSG00000069424	ENST00000666163	KCNAB2	2602972	2603715	PHSM_myotubes_440	ocr2openGene	CEL
metabolic	Myotubes	rs757024	chr22	30116269	rs4823073	ENSG00000099999	ENST00000463319	RNF215	30116137	30116674	PHSM_myotubes_174145	ocr2openGene	HT
metabolic	Myotubes	rs3197999	chr3	50515725	rs35694819	ENSG00000114735	ENST00000434410	HEMK1	50515609	50516507	PHSM_myotubes_183481	ocr2openGene	IBD
metabolic	Myotubes	rs3748816	chr1	2628150	rs12730932	ENSG00000276189	ENST00000611447	ENSG00000276189	2627964	2628654	PHSM_myotubes_446	openGene2openGene	CEL
metabolic	Myotubes	rs3748816	chr1	2629296	rs4648657	ENSG00000276189	ENST00000611447	ENSG00000276189	2628710	2629777	PHSM_myotubes_447	openGene2openGene	CEL
metabolic	Myotubes	rs10068717	chr5	142109462	rs6580223	ENSG00000112855	ENST00000230771	HARS2	142108476	142109648	PHSM_myotubes_226294	openGene2openGene	ALG
metabolic	Myotubes	rs9469899	chr6	34792806	rs7752522	ENSG00000124678	ENST00000509988	TCP11	34791431	34793250	PHSM_myotubes_235595	ocr2openGene	GD
metabolic	Myotubes	rs1194	chr6	35192028	rs3800398	ENSG00000124678	ENST00000611141	TCP11	35191738	35193013	PHSM_myotubes_235671	ocr2openGene	SLE
metabolic	Myotubes	rs2618458	chr8	11511222	rs2736354	ENSG00000164733	ENST00000677047	CTSB	11510866	11511287	PHSM_myotubes_266402	ocr2openGene	SLE
metabolic	Myotubes	rs1870071	chr19	16364577	rs10402422	ENSG00000099797	ENST00000598987	TECR	16363532	16365091	PHSM_myotubes_128510	ocr2openGene	MS
metabolic	Myotubes	rs2066819	chr12	56334353	rs79824801	ENSG00000135482	ENST00000552345	ZC3H10	56333276	56334542	PHSM_myotubes_62593	openGene2openGene	PSO
metabolic	Myotubes	rs78037977	chr1	172746562	rs78037977	ENSG00000152061	ENST00000635248	RABGAP1L	172745963	172746741	PHSM_myotubes_18208	ocr2openGene	VIT
metabolic	Myotubes	rs7130753	chr11	111602364	rs59921976	ENSG00000254450	ENST00000531305	ALG9-IT1	111601956	111603241	PHSM_myotubes_53418	openGene2openGene	ALG
metabolic	Myotubes	rs112006329	chr11	575800	rs34793529	ENSG00000247095	ENST00000533920	MIR210HG	575275	576747	PHSM_myotubes_42216	openGene2openGene	SLE
metabolic	Myotubes	rs11246217	chr11	575800	rs34793529	ENSG00000247095	ENST00000533920	MIR210HG	575275	576747	PHSM_myotubes_42216	openGene2openGene	SLE
metabolic	Myotubes	rs533646	chr11	118679892	rs673770	ENSG00000196655	ENST00000527680	TRAPPC4	118678908	118680079	PHSM_myotubes_54448	openGene2openGene	MS
metabolic	Myotubes	rs7207591	chr17	42247930	rs28552790	ENSG00000033627	ENST00000587797	ATP6V0A1	42247778	42248185	PHSM_myotubes_112223	ocr2openGene	ALG
metabolic	Myotubes	rs11246217	chr11	612355	rs12805435	ENSG00000247095	ENST00000692695	MIR210HG	612238	612503	PHSM_myotubes_42221	openGene2openGene	SLE
metabolic	Myotubes	rs3197999	chr3	50350442	rs73082914	ENSG00000126062	ENST00000266025	TMEM115	50350414	50351354	PHSM_myotubes_183455	openGene2openGene	IBD
metabolic	Myotubes	rs2066819	chr12	56334353	rs79824801	ENSG00000135482	ENST00000551880	ZC3H10	56333276	56334542	PHSM_myotubes_62593	openGene2openGene	PSO
metabolic	Myotubes	rs1036207	chr5	142109462	rs6580223	ENSG00000112855	ENST00000642752	HARS2	142108476	142109648	PHSM_myotubes_226294	openGene2openGene	MS
metabolic	Myotubes	rs112006329	chr11	612355	rs12805435	ENSG00000247095	ENST00000688898	MIR210HG	612238	612503	PHSM_myotubes_42221	openGene2openGene	SLE
metabolic	Myotubes	rs3197999	chr3	50155393	rs2526389	ENSG00000001617	ENST00000434342	SEMA3F	50154516	50155557	PHSM_myotubes_183404	openGene2openGene	IBD
metabolic	Myotubes	rs533646	chr11	118679199	rs656575	ENSG00000196655	ENST00000447216	TRAPPC4	118678908	118680079	PHSM_myotubes_54448	openGene2openGene	MS
metabolic	Myotubes	rs11246217	chr11	612355	rs12805435	ENSG00000247095	ENST00000534540	MIR210HG	612238	612503	PHSM_myotubes_42221	openGene2openGene	SLE
metabolic	Myotubes	rs1036207	chr5	142109462	rs6580223	ENSG00000112855	ENST00000647484	HARS2	142108476	142109648	PHSM_myotubes_226294	openGene2openGene	MS
metabolic	Myotubes	rs3748817	chr1	2800059	rs897628	ENSG00000236423	ENST00000667408	LINC01134	2800021	2801045	PHSM_myotubes_466	openGene2openGene	MS
metabolic	Myotubes	rs11675538	chr2	65431010	rs12993075	ENSG00000198369	ENST00000427238	SPRED2	65430543	65431667	PHSM_myotubes_141733	ocr2openGene	UC
metabolic	Myotubes	rs11675538	chr2	65421413	rs963539	ENSG00000198369	ENST00000427238	SPRED2	65420750	65421568	PHSM_myotubes_141732	ocr2openGene	UC
metabolic	Myotubes	rs11675538	chr2	65421413	rs963539	ENSG00000198369	ENST00000426832	SPRED2	65420750	65421568	PHSM_myotubes_141732	ocr2openGene	UC
metabolic	Myotubes	rs694739	chr11	64284975	rs2510066	ENSG00000068831	ENST00000419843	RASGRP2	64284274	64286193	PHSM_myotubes_48296	openGene2openGene	MS
metabolic	Myotubes	rs1170436	chr16	68530587	rs1645934	ENSG00000184939	ENST00000564323	ZFP90	68529694	68530675	PHSM_myotubes_103902	openGene2openGene	SLE
metabolic	Myotubes	rs3801810	chr7	26858021	rs3801805	ENSG00000078399	ENST00000673744	HOXA9	26857469	26858418	PHSM_myotubes_251993	openGene2openGene	CRO
metabolic	Myotubes	rs131294	chr22	30116269	rs4823073	ENSG00000100003	ENST00000437022	SEC14L2	30116137	30116674	PHSM_myotubes_174145	ocr2openGene	IBD
metabolic	Myotubes	rs3807307	chr7	128939993	rs3778752	ENSG00000128604	ENST00000249375	IRF5	128939367	128940286	PHSM_myotubes_261511	openGene2openGene	SLE
metabolic	Myotubes	rs5757584	chr22	39328553	rs5757619	ENSG00000100242	ENST00000494273	SUN2	39327923	39328813	PHSM_myotubes_175625	ocr2openGene	CRO
metabolic	Myotubes	rs3807307	chr7	128939612	rs3823536	ENSG00000128604	ENST00000249375	IRF5	128939367	128940286	PHSM_myotubes_261511	openGene2openGene	SLE
metabolic	Myotubes	rs694739	chr11	64284975	rs2510066	ENSG00000068831	ENST00000377497	RASGRP2	64284274	64286193	PHSM_myotubes_48296	openGene2openGene	MS
metabolic	Myotubes	rs694739	chr11	64285685	rs887314	ENSG00000068831	ENST00000480443	RASGRP2	64284274	64286193	PHSM_myotubes_48296	openGene2openGene	MS
metabolic	Myotubes	rs3748817	chr1	2800905	rs60389769	ENSG00000236423	ENST00000693306	LINC01134	2800021	2801045	PHSM_myotubes_466	openGene2openGene	MS
metabolic	Myotubes	rs5757584	chr22	39328546	rs5757618	ENSG00000100242	ENST00000452294	SUN2	39327923	39328813	PHSM_myotubes_175625	ocr2openGene	CRO
metabolic	Myotubes	rs4308124	chr2	111252513	rs56830046	ENSG00000153094	ENST00000308659	BCL2L11	111251678	111252761	PHSM_myotubes_145917	ocr2openGene	VIT
metabolic	Myotubes	rs533646	chr11	118679199	rs656575	ENSG00000110367	ENST00000525082	DDX6	118678908	118680079	PHSM_myotubes_54448	openGene2openGene	MS
metabolic	Myotubes	rs533646	chr11	118679199	rs656575	ENSG00000196655	ENST00000533632	TRAPPC4	118678908	118680079	PHSM_myotubes_54448	openGene2openGene	MS
metabolic	Myotubes	rs4308124	chr2	111252513	rs56830046	ENSG00000153094	ENST00000357757	BCL2L11	111251678	111252761	PHSM_myotubes_145917	ocr2openGene	VIT
metabolic	Myotubes	rs533646	chr11	118680075	rs642497	ENSG00000110367	ENST00000525082	DDX6	118678908	118680079	PHSM_myotubes_54448	openGene2openGene	MS
metabolic	Myotubes	rs1170436	chr16	68529840	rs1645936	ENSG00000103047	ENST00000564180	TANGO6	68529694	68530675	PHSM_myotubes_103902	openGene2openGene	SLE
metabolic	Myotubes	rs149010539	chr3	49191068	rs4541435	ENSG00000145020	ENST00000636070	AMT	49190960	49191267	PHSM_myotubes_183261	openGene2openGene	CRO
metabolic	Myotubes	rs663743	chr11	64285685	rs887314	ENSG00000133315	ENST00000545464	MACROD1	64284274	64286193	PHSM_myotubes_48296	openGene2openGene	T1D
metabolic	Myotubes	rs5757584	chr22	39328546	rs5757618	ENSG00000100242	ENST00000433561	SUN2	39327923	39328813	PHSM_myotubes_175625	ocr2openGene	CRO
metabolic	Myotubes	rs766751473	chr5	132389637	rs11748193	ENSG00000125347	ENST00000679921	IRF1	132389595	132390121	PHSM_myotubes_224783	ocr2openGene	T1D
metabolic	Myotubes	rs766751473	chr5	132389637	rs11748193	ENSG00000125347	ENST00000680352	IRF1	132389595	132390121	PHSM_myotubes_224783	ocr2openGene	T1D
metabolic	Myotubes	rs5757584	chr22	39328553	rs5757619	ENSG00000100242	ENST00000405018	SUN2	39327923	39328813	PHSM_myotubes_175625	ocr2openGene	CRO
metabolic	Myotubes	rs4239702	chr20	46118343	rs1883832	ENSG00000124140	ENST00000627290	SLC12A5	46117717	46118815	PHSM_myotubes_165584	openGene2openGene	RA
metabolic	Myotubes	rs766751473	chr5	132389637	rs11748193	ENSG00000125347	ENST00000681584	IRF1	132389595	132390121	PHSM_myotubes_224783	ocr2openGene	T1D
metabolic	Myotubes	rs3197999	chr3	50443604	rs11917269	ENSG00000088543	ENST00000430746	C3orf18	50442699	50443615	PHSM_myotubes_183471	ocr2openGene	IBD
metabolic	Myotubes	rs533646	chr11	118679199	rs656575	ENSG00000196655	ENST00000525303	TRAPPC4	118678908	118680079	PHSM_myotubes_54448	openGene2openGene	MS
metabolic	Myotubes	rs1170436	chr16	68539392	rs1170443	ENSG00000103047	ENST00000564180	TANGO6	68538912	68540183	PHSM_myotubes_103903	openGene2openGene	SLE
metabolic	Myotubes	rs28449958	chr16	28863226	rs62037367	ENSG00000252461	ENST00000516652	ENSG00000252461	28862859	28864658	PHSM_myotubes_101106	openGene2openGene	IBD
metabolic	Myotubes	rs793108	chr10	31122184	rs2793103	ENSG00000223834	ENST00000652988	ENSG00000223834	31122168	31122515	PHSM_myotubes_30288	ocr2openGene	RA
metabolic	Myotubes	rs28449958	chr16	28863226	rs62037367	ENSG00000261840	ENST00000690073	ENSG00000261840	28862859	28864658	PHSM_myotubes_101106	openGene2openGene	IBD
metabolic	Myotubes	rs12445568	chr16	31033576	rs12445650	ENSG00000167394	ENST00000539836	ZNF668	31032703	31034531	PHSM_myotubes_101427	openGene2openGene	PSO
metabolic	Myotubes	rs9469899	chr6	34792107	rs6934662	ENSG00000124678	ENST00000444780	TCP11	34791431	34793250	PHSM_myotubes_235595	ocr2openGene	GD
metabolic	Myotubes	rs77599401	chr1	206674790	rs6660379	ENSG00000261000	ENST00000562504	ENSG00000261000	206674698	206675478	PHSM_myotubes_21775	ocr2openGene	T1D
metabolic	Myotubes	rs77599401	chr1	206685302	rs181345810	ENSG00000261000	ENST00000562504	ENSG00000261000	206684642	206686445	PHSM_myotubes_21776	openGene2openGene	T1D
metabolic	Myotubes	rs533646	chr11	118679276	rs543327	ENSG00000196655	ENST00000525079	TRAPPC4	118678908	118680079	PHSM_myotubes_54448	openGene2openGene	MS
metabolic	Myotubes	rs11714843	chr3	119525087	rs1599796	ENSG00000183833	ENST00000482573	CFAP91	119524982	119525273	PHSM_myotubes_189011	ocr2openGene	JIA
metabolic	Myotubes	rs12445568	chr16	31033362	rs58726213	ENSG00000089280	ENST00000487509	FUS	31032703	31034531	PHSM_myotubes_101427	openGene2openGene	PSO
metabolic	Myotubes	rs3748816	chr1	2604456	rs4648653	ENSG00000130762	ENST00000418137	ARHGEF16	2604254	2604467	PHSM_myotubes_441	ocr2openGene	CEL
metabolic	Myotubes	rs3197999	chr3	49311176	rs34463816	ENSG00000067560	ENST00000676712	RHOA	49310856	49311275	PHSM_myotubes_183278	openGene2openGene	IBD
metabolic	Myotubes	rs12927355	chr16	11078252	rs2058531	ENSG00000175643	ENST00000648619	RMI2	11077976	11078514	PHSM_myotubes_99154	ocr2openGene	MS
metabolic	Myotubes	rs11714843	chr3	119525008	rs1599795	ENSG00000183833	ENST00000273390	CFAP91	119524982	119525273	PHSM_myotubes_189011	ocr2openGene	JIA
metabolic	Myotubes	rs533646	chr11	118692530	rs527475	ENSG00000110367	ENST00000534980	DDX6	118691977	118692919	PHSM_myotubes_54450	openGene2openGene	MS
metabolic	Myotubes	rs12445568	chr16	31033362	rs58726213	ENSG00000089280	ENST00000568685	FUS	31032703	31034531	PHSM_myotubes_101427	openGene2openGene	PSO
metabolic	Myotubes	rs4809219	chr20	63740795	rs6062510	ENSG00000258366	ENST00000425905	RTEL1	63739365	63741414	PHSM_myotubes_168384	openGene2openGene	ECZ
metabolic	Myotubes	rs10936599	chr3	169764547	rs2293607	ENSG00000085276	ENST00000494597	MECOM	169764293	169765321	PHSM_myotubes_194633	openGene2openGene	CEL
metabolic	Myotubes	rs3004212	chr10	43129385	rs2435355	ENSG00000165406	ENST00000319836	MARCHF8	43129083	43129776	PHSM_myotubes_31203	ocr2openGene	MS
metabolic	Myotubes	rs1463485	chr17	75855927	rs936394	ENSG00000250506	ENST00000425876	CDK3	75854954	75856269	PHSM_myotubes_116560	openGene2openGene	SLE
metabolic	Myotubes	rs33993564	chr5	150847077	rs10051924	ENSG00000086589	ENST00000521464	RBM22	150847025	150847516	PHSM_myotubes_227534	openGene2openGene	IBD
metabolic	Myotubes	rs34840245	chr6	34887971	rs1051115	ENSG00000124562	ENST00000374017	SNRPC	34887608	34888531	PHSM_myotubes_235606	openGene2openGene	SLE
metabolic	Myotubes	rs11590283	chr1	1387698	rs12729599	ENSG00000224870	ENST00000689419	MRPL20-AS1	1386934	1388005	PHSM_myotubes_147	openGene2openGene	SLE
metabolic	Myotubes	rs2017445	chr12	56028855	rs1055673908	ENSG00000237493	ENST00000552016	ENSG00000237493	56028716	56030055	PHSM_myotubes_62545	ocr2openGene	VIT
metabolic	Myotubes	rs11065898	chr12	111446611	rs28362508	ENSG00000139428	ENST00000545712	MMAB	111446074	111446613	PHSM_myotubes_67857	ocr2openGene	AS
metabolic	Myotubes	rs3197999	chr3	49297175	rs3774799	ENSG00000173402	ENST00000308775	DAG1	49296810	49297722	PHSM_myotubes_183277	ocr2openGene	IBD
metabolic	Myotubes	rs34840245	chr6	34887971	rs1051115	ENSG00000124562	ENST00000474635	SNRPC	34887608	34888531	PHSM_myotubes_235606	openGene2openGene	SLE
metabolic	Myotubes	rs13205210	chr6	34887971	rs1051115	ENSG00000124562	ENST00000474635	SNRPC	34887608	34888531	PHSM_myotubes_235606	openGene2openGene	SLE
metabolic	Myotubes	rs34536443	chr19	10352442	rs34536443	ENSG00000105371	ENST00000340992	ICAM4	10352408	10354302	PHSM_myotubes_127487	openGene2openGene	JIA
metabolic	Myotubes	rs34536443	chr19	10352442	rs34536443	ENSG00000105371	ENST00000340992	ICAM4	10352408	10354302	PHSM_myotubes_127487	openGene2openGene	JIA
metabolic	Myotubes	rs766751473	chr5	132389637	rs11748193	ENSG00000125347	ENST00000679921	IRF1	132389595	132390121	PHSM_myotubes_224783	openGene2openGene	T1D
metabolic	Myotubes	rs533646	chr11	118679892	rs673770	ENSG00000196655	ENST00000524797	TRAPPC4	118678908	118680079	PHSM_myotubes_54448	openGene2openGene	MS
metabolic	Myotubes	rs9469899	chr6	34792548	rs7752060	ENSG00000124678	ENST00000492680	TCP11	34791431	34793250	PHSM_myotubes_235595	ocr2openGene	GD
metabolic	Myotubes	rs63406760	chr12	123244192	rs12818067	ENSG00000086598	ENST00000543425	TMED2	123243920	123244217	PHSM_myotubes_69574	openGene2openGene	ALG
metabolic	Myotubes	rs63406760	chr12	123244192	rs12818067	ENSG00000086598	ENST00000262225	TMED2	123243920	123244217	PHSM_myotubes_69574	openGene2openGene	ALG
metabolic	Myotubes	rs79157249	chr11	118917808	rs73575424	ENSG00000110367	ENST00000533239	DDX6	118917467	118917818	PHSM_myotubes_54477	ocr2openGene	CRO
metabolic	Myotubes	rs79157249	chr11	118917808	rs73575424	ENSG00000110367	ENST00000525082	DDX6	118917467	118917818	PHSM_myotubes_54477	ocr2openGene	CRO
metabolic	Myotubes	rs7187776	chr16	28880144	rs8055138	ENSG00000177455	ENST00000567368	CD19	28879599	28880643	PHSM_myotubes_101110	openGene2openGene	T1D
metabolic	Myotubes	rs2066819	chr12	56299736	rs41423244	ENSG00000139540	ENST00000424625	SLC39A5	56299561	56300916	PHSM_myotubes_62589	openGene2openGene	PSO
metabolic	Myotubes	rs11590283	chr1	1387763	rs35654872	ENSG00000224870	ENST00000572242	MRPL20-AS1	1386934	1388005	PHSM_myotubes_147	openGene2openGene	SLE
metabolic	Myotubes	rs74610550	chr19	1184156	rs59320291	ENSG00000064687	ENST00000531467	ABCA7	1183677	1184188	PHSM_myotubes_125638	ocr2openGene	CRO
metabolic	Myotubes	rs9846396	chr3	141414608	rs1991431	ENSG00000288585	ENST00000673707	ENSG00000288585	141414431	141414721	PHSM_myotubes_192108	ocr2openGene	MS
metabolic	Myotubes	rs3197999	chr3	49455048	rs9841110	ENSG00000172053	ENST00000470225	QARS1	49454587	49455639	PHSM_myotubes_183300	ocr2openGene	IBD
metabolic	Myotubes	rs9469899	chr6	34793179	rs11755420	ENSG00000124678	ENST00000244645	TCP11	34791431	34793250	PHSM_myotubes_235595	ocr2openGene	GD
metabolic	Myotubes	rs10883723	chr10	102485234	rs3781289	ENSG00000166197	ENST00000461421	NOLC1	102485180	102485764	PHSM_myotubes_37620	openGene2openGene	ALG
metabolic	Myotubes	rs63406760	chr12	123244192	rs12818067	ENSG00000182196	ENST00000392433	ARL6IP4	123243920	123244217	PHSM_myotubes_69574	openGene2openGene	ALG
metabolic	Myotubes	rs12421615	chr11	64245438	rs60031276	ENSG00000182450	ENST00000394525	KCNK4	64245404	64246096	PHSM_myotubes_48287	openGene2openGene	VIT
metabolic	Myotubes	rs2357623	chr16	50627362	rs9673419	ENSG00000155393	ENST00000693352	HEATR3	50627360	50627888	PHSM_myotubes_102160	ocr2openGene	CRO
metabolic	Myotubes	rs930297	chr17	75412743	rs9914731	ENSG00000125457	ENST00000325102	MIF4GD	75412582	75412990	PHSM_myotubes_116457	ocr2openGene	SLE
metabolic	Myotubes	rs7668577	chr4	26083889	rs10517086	ENSG00000168214	ENST00000348160	RBPJ	26083888	26084369	PHSM_myotubes_201224	ocr2openGene	T1D
metabolic	Myotubes	rs74610550	chr19	1180566	rs72977562	ENSG00000064687	ENST00000673773	ABCA7	1180491	1180902	PHSM_myotubes_125637	ocr2openGene	CRO
metabolic	Myotubes	rs3197999	chr3	49455048	rs9841110	ENSG00000173402	ENST00000430636	DAG1	49454587	49455639	PHSM_myotubes_183300	ocr2openGene	IBD
metabolic	Myotubes	rs9469899	chr6	34792806	rs7752522	ENSG00000124678	ENST00000244645	TCP11	34791431	34793250	PHSM_myotubes_235595	ocr2openGene	GD
metabolic	Myotubes	rs74610550	chr19	1180566	rs72977562	ENSG00000064687	ENST00000531478	ABCA7	1180491	1180902	PHSM_myotubes_125637	ocr2openGene	CRO
metabolic	Myotubes	rs4807570	chr19	1123379	rs4807569	ENSG00000064687	ENST00000533574	ABCA7	1122760	1123422	PHSM_myotubes_125621	openGene2openGene	CRO
metabolic	Myotubes	rs3197999	chr3	49664550	rs9858542	ENSG00000173402	ENST00000308775	DAG1	49664530	49664756	PHSM_myotubes_183336	ocr2openGene	IBD
metabolic	Myotubes	rs4807570	chr19	1123653	rs4807570	ENSG00000064687	ENST00000533574	ABCA7	1123475	1123832	PHSM_myotubes_125622	openGene2openGene	CRO
metabolic	Myotubes	rs2283789	chr22	21595122	rs2070512	ENSG00000161179	ENST00000473985	YDJC	21594785	21595583	PHSM_myotubes_172767	ocr2openGene	CRO
metabolic	Myotubes	rs1453560	chr17	39782724	rs34016964	ENSG00000186075	ENST00000348931	ZPBP2	39782565	39782727	PHSM_myotubes_111816	ocr2openGene	SLE
metabolic	Myotubes	rs859637	chr1	172719772	rs859619	ENSG00000180999	ENST00000488100	C1orf105	172719075	172720023	PHSM_myotubes_18203	ocr2openGene	CEL
metabolic	Myotubes	rs112006329	chr11	575408	rs56333810	ENSG00000177225	ENST00000526325	GATD1	575275	576747	PHSM_myotubes_42216	openGene2openGene	SLE
metabolic	Myotubes	rs1453560	chr17	39782724	rs34016964	ENSG00000186075	ENST00000377940	ZPBP2	39782565	39782727	PHSM_myotubes_111816	ocr2openGene	SLE
metabolic	Myotubes	rs3197999	chr3	49455048	rs9841110	ENSG00000172053	ENST00000482438	QARS1	49454587	49455639	PHSM_myotubes_183300	ocr2openGene	IBD
metabolic	Myotubes	rs3197999	chr3	49455048	rs9841110	ENSG00000172053	ENST00000417025	QARS1	49454587	49455639	PHSM_myotubes_183300	ocr2openGene	IBD
metabolic	Myotubes	rs2256814	chr20	63740688	rs1741708	ENSG00000198276	ENST00000358711	UCKL1	63739365	63741414	PHSM_myotubes_168384	openGene2openGene	MS
metabolic	Myotubes	rs112006329	chr11	575800	rs34793529	ENSG00000177225	ENST00000526325	GATD1	575275	576747	PHSM_myotubes_42216	openGene2openGene	SLE
metabolic	Myotubes	rs3748816	chr1	2603653	rs35090174	ENSG00000131697	ENST00000478423	NPHP4	2602972	2603715	PHSM_myotubes_440	ocr2openGene	CEL
metabolic	Myotubes	rs7668577	chr4	26083889	rs10517086	ENSG00000168214	ENST00000505958	RBPJ	26083888	26084369	PHSM_myotubes_201224	ocr2openGene	T1D
metabolic	Myotubes	rs12421615	chr11	64284975	rs2510066	ENSG00000149781	ENST00000544997	FERMT3	64284274	64286193	PHSM_myotubes_48296	openGene2openGene	VIT
metabolic	Myotubes	rs3748816	chr1	2603539	rs6664969	ENSG00000131697	ENST00000378156	NPHP4	2602972	2603715	PHSM_myotubes_440	ocr2openGene	CEL
metabolic	Myotubes	rs2790159	chr10	58241369	rs2590325	ENSG00000151151	ENST00000373935	IPMK	58241325	58241717	PHSM_myotubes_32486	ocr2openGene	CRO
metabolic	Myotubes	rs71368508	chr17	4632019	rs34210653	ENSG00000262823	ENST00000577064	ENSG00000262823	4631517	4633354	PHSM_myotubes_107818	ocr2openGene	ALG
metabolic	Myotubes	rs71368508	chr17	4632019	rs34210653	ENSG00000262823	ENST00000577176	ENSG00000262823	4631517	4633354	PHSM_myotubes_107818	ocr2openGene	ALG
metabolic	Myotubes	rs2256814	chr20	63748637	rs1887406	ENSG00000198276	ENST00000483710	UCKL1	63747653	63748701	PHSM_myotubes_168386	openGene2openGene	MS
metabolic	Myotubes	rs27293	chr5	96881988	rs11375466	ENSG00000174136	ENST00000513185	RGMB	96881358	96882156	PHSM_myotubes_221843	openGene2openGene	JIA
metabolic	Myotubes	rs694739	chr11	64285685	rs887314	ENSG00000149782	ENST00000325234	PLCB3	64284274	64286193	PHSM_myotubes_48296	openGene2openGene	MS
metabolic	Myotubes	rs11652075	chr17	80201684	rs2304856	ENSG00000280248	ENST00000622931	ENSG00000280248	80201596	80202074	PHSM_myotubes_117493	openGene2openGene	PSO
metabolic	Myotubes	rs5758343	chr22	41544520	rs28623192	ENSG00000100418	ENST00000263256	DESI1	41543828	41544885	PHSM_myotubes_175948	openGene2openGene	ALG
metabolic	Myotubes	rs11652075	chr17	80205031	rs11653893	ENSG00000262979	ENST00000576808	ENSG00000262979	80204691	80205190	PHSM_myotubes_117495	openGene2openGene	PSO
metabolic	Myotubes	rs694739	chr11	64245438	rs60031276	ENSG00000162302	ENST00000532885	RPS6KA4	64245404	64246096	PHSM_myotubes_48287	openGene2openGene	MS
metabolic	Myotubes	rs7668577	chr4	26088753	rs7441808	ENSG00000168214	ENST00000679469	RBPJ	26088387	26089006	PHSM_myotubes_201226	ocr2openGene	T1D
metabolic	Myotubes	rs9355260	chr6	159117033	rs4708812	ENSG00000224478	ENST00000421161	ENSG00000224478	159116986	159117389	PHSM_myotubes_247078	ocr2openGene	MS
metabolic	Myotubes	rs150254607	chr4	122293680	rs45513095	ENSG00000138686	ENST00000506636	BBS7	122293423	122294399	PHSM_myotubes_208198	ocr2openGene	ALG
metabolic	Myotubes	rs150254607	chr4	122293825	rs45530034	ENSG00000138686	ENST00000506636	BBS7	122293423	122294399	PHSM_myotubes_208198	ocr2openGene	ALG
metabolic	Myotubes	rs11643872	chr16	31025699	rs11150604	ENSG00000255439	ENST00000532364	ENSG00000255439	31025628	31026175	PHSM_myotubes_101426	ocr2openGene	GD
metabolic	Myotubes	rs181826	chr5	142145181	rs249643	ENSG00000013561	ENST00000507291	RNF14	142145136	142145699	PHSM_myotubes_226297	openGene2openGene	CRO
metabolic	Myotubes	rs77599401	chr1	206710188	rs56752768	ENSG00000226945	ENST00000446057	ENSG00000226945	206710184	206710376	PHSM_myotubes_21785	ocr2openGene	T1D
metabolic	Myotubes	rs17323934	chr7	26864042	rs73069539	ENSG00000122565	ENST00000456948	CBX3	26863997	26865231	PHSM_myotubes_251994	openGene2openGene	T1D
metabolic	Myotubes	rs11643872	chr16	31025699	rs11150604	ENSG00000255439	ENST00000533518	ENSG00000255439	31025628	31026175	PHSM_myotubes_101426	ocr2openGene	GD
metabolic	Myotubes	rs3883338	chr17	42347515	rs6503695	ENSG00000168610	ENST00000679014	STAT3	42347157	42347858	PHSM_myotubes_112243	ocr2openGene	IBD
metabolic	Myotubes	rs11923593	chr3	53067764	rs2581790	ENSG00000114904	ENST00000233027	NEK4	53067577	53067814	PHSM_myotubes_183794	openGene2openGene	ECZ
metabolic	Myotubes	rs112006329	chr11	575800	rs34793529	ENSG00000177106	ENST00000531471	EPS8L2	575275	576747	PHSM_myotubes_42216	openGene2openGene	SLE
metabolic	Myotubes	rs11246217	chr11	575800	rs34793529	ENSG00000177106	ENST00000531471	EPS8L2	575275	576747	PHSM_myotubes_42216	openGene2openGene	SLE
metabolic	Myotubes	rs11246217	chr11	575408	rs56333810	ENSG00000177106	ENST00000526651	EPS8L2	575275	576747	PHSM_myotubes_42216	openGene2openGene	SLE
metabolic	Myotubes	rs61759532	chr17	7337072	rs61759532	ENSG00000174326	ENST00000574600	SLC16A11	7336349	7337387	PHSM_myotubes_108235	openGene2openGene	T1D
metabolic	Myotubes	rs740474	chr5	141636721	rs1421896	ENSG00000013561	ENST00000507291	RNF14	141636317	141638273	PHSM_myotubes_226198	openGene2openGene	ALG
metabolic	Myotubes	rs34835	chr16	28479196	rs151181	ENSG00000196502	ENST00000350842	SULT1A1	28478844	28479264	PHSM_myotubes_101067	ocr2openGene	T1D
metabolic	Myotubes	rs2256814	chr20	63754093	rs13041528	ENSG00000280213	ENST00000623569	UCKL1-AS1	63754007	63754263	PHSM_myotubes_168388	ocr2openGene	MS
metabolic	Myotubes	rs2256814	chr20	63739379	rs6122159	ENSG00000026036	ENST00000480273	RTEL1-TNFRSF6B	63739365	63741414	PHSM_myotubes_168384	openGene2openGene	MS
metabolic	Myotubes	rs6489785	chr12	120926033	rs2649994	ENSG00000255946	ENST00000692809	ENSG00000255946	120925591	120926085	PHSM_myotubes_69168	ocr2openGene	ALG
metabolic	Myotubes	rs6489785	chr12	120925795	rs1732396	ENSG00000255946	ENST00000692809	ENSG00000255946	120925591	120926085	PHSM_myotubes_69168	ocr2openGene	ALG
metabolic	Myotubes	rs2196171	chr2	197785535	rs771018	ENSG00000247626	ENST00000282276	MARS2	197785001	197786892	PHSM_myotubes_153872	openGene2openGene	SLE
metabolic	Myotubes	rs2205960	chr1	173258376	rs2901716	ENSG00000234741	ENST00000693450	GAS5	173257991	173259150	PHSM_myotubes_18290	ocr2openGene	SLE
metabolic	Myotubes	rs740474	chr5	141636721	rs1421896	ENSG00000113555	ENST00000512221	PCDH12	141636317	141638273	PHSM_myotubes_226198	openGene2openGene	ALG
metabolic	Myotubes	rs2688608	chr10	73899106	rs2675680	ENSG00000035403	ENST00000478896	VCL	73898880	73899826	PHSM_myotubes_34292	ocr2openGene	MS
metabolic	Myotubes	rs7207591	chr17	42276943	rs4029774	ENSG00000267261	ENST00000592574	ENSG00000267261	42275485	42277493	PHSM_myotubes_112227	openGene2openGene	ALG
metabolic	Myotubes	rs1031034	chr4	101440045	rs13143896	ENSG00000164035	ENST00000502327	EMCN	101439743	101440335	PHSM_myotubes_206494	ocr2openGene	VIT
metabolic	Myotubes	rs3787184	chr20	51541298	rs3787184	ENSG00000158296	ENST00000468915	SLC13A3	51541108	51541774	PHSM_myotubes_166601	openGene2openGene	ALG
metabolic	Myotubes	rs7132277	chr12	123244192	rs12818067	ENSG00000086598	ENST00000543425	TMED2	123243920	123244217	PHSM_myotubes_69574	openGene2openGene	MS
metabolic	Myotubes	rs11250089	chr8	10878580	rs2409666	ENSG00000286985	ENST00000653416	ENSG00000286985	10877891	10878807	PHSM_myotubes_266298	ocr2openGene	SLE
metabolic	Myotubes	rs7207591	chr17	42276943	rs4029774	ENSG00000108774	ENST00000550406	RAB5C	42275485	42277493	PHSM_myotubes_112227	openGene2openGene	ALG
metabolic	Myotubes	rs74610550	chr19	1184156	rs59320291	ENSG00000180448	ENST00000586866	ARHGAP45	1183677	1184188	PHSM_myotubes_125638	ocr2openGene	CRO
metabolic	Myotubes	rs4728142	chr7	128939988	rs3778753	ENSG00000128604	ENST00000479582	IRF5	128939367	128940286	PHSM_myotubes_261511	openGene2openGene	UC
metabolic	Myotubes	rs41342147	chr2	241462024	rs2055569	ENSG00000115694	ENST00000495143	STK25	241461857	241462081	PHSM_myotubes_159809	openGene2openGene	VIT
metabolic	Myotubes	rs77599401	chr1	206685302	rs181345810	ENSG00000143479	ENST00000649163	DYRK3	206684642	206686445	PHSM_myotubes_21776	openGene2openGene	T1D
metabolic	Myotubes	rs564976	chr3	160016881	rs522127	ENSG00000113810	ENST00000465563	SMC4	160016823	160017437	PHSM_myotubes_194167	openGene2openGene	SLE
metabolic	Myotubes	rs60131261	chr6	29965120	rs3903160	ENSG00000204642	ENST00000486194	HLA-F	29964738	29966457	PHSM_myotubes_234803	ocr2openGene	VIT
metabolic	Myotubes	rs4728142	chr7	128939612	rs3823536	ENSG00000128604	ENST00000473787	IRF5	128939367	128940286	PHSM_myotubes_261511	openGene2openGene	UC
metabolic	Myotubes	rs131294	chr22	30196498	rs713875	ENSG00000184117	ENST00000437094	NIPSNAP1	30195839	30197172	PHSM_myotubes_174150	ocr2openGene	IBD
metabolic	Myotubes	rs564976	chr3	160016881	rs522127	ENSG00000113810	ENST00000467263	SMC4	160016823	160017437	PHSM_myotubes_194167	openGene2openGene	SLE
metabolic	Myotubes	rs564976	chr3	160017071	rs523886	ENSG00000113810	ENST00000467263	SMC4	160016823	160017437	PHSM_myotubes_194167	openGene2openGene	SLE
metabolic	Myotubes	rs4728142	chr7	128939612	rs3823536	ENSG00000128604	ENST00000467002	IRF5	128939367	128940286	PHSM_myotubes_261511	openGene2openGene	UC
metabolic	Myotubes	rs150254607	chr4	122577138	rs62324161	ENSG00000138741	ENST00000264811	TRPC3	122576902	122577224	PHSM_myotubes_208220	ocr2openGene	ALG
metabolic	Myotubes	rs150254607	chr4	122577138	rs62324161	ENSG00000138741	ENST00000502968	TRPC3	122576902	122577224	PHSM_myotubes_208220	ocr2openGene	ALG
metabolic	Myotubes	rs3749833	chr5	132465466	rs10077785	ENSG00000197375	ENST00000447841	SLC22A5	132464358	132465510	PHSM_myotubes_224803	ocr2openGene	ALG
metabolic	Myotubes	rs9808753	chr21	33403994	rs9974603	ENSG00000142166	ENST00000651609	IFNAR1	33402505	33404692	PHSM_myotubes_169925	ocr2openGene	MS
metabolic	Myotubes	rs1250563	chr10	79274626	rs76370547	ENSG00000230417	ENST00000476909	LINC00595	79274123	79275877	PHSM_myotubes_35100	openGene2openGene	CRO
metabolic	Myotubes	rs78037977	chr1	172746562	rs78037977	ENSG00000076321	ENST00000483154	KLHL20	172745963	172746741	PHSM_myotubes_18208	ocr2openGene	VIT
metabolic	Myotubes	rs1701704	chr12	56028855	rs34813703	ENSG00000139531	ENST00000552363	SUOX	56028716	56030055	PHSM_myotubes_62545	ocr2openGene	T1D
metabolic	Myotubes	rs1701704	chr12	56028855	rs34813703	ENSG00000139531	ENST00000550121	SUOX	56028716	56030055	PHSM_myotubes_62545	ocr2openGene	T1D
metabolic	Myotubes	rs34536443	chr19	10352442	rs34536443	ENSG00000090674	ENST00000596390	MCOLN1	10352408	10354302	PHSM_myotubes_127487	openGene2openGene	RA
metabolic	Myotubes	rs10155912	chr7	140049258	rs10952541	ENSG00000236279	ENST00000521281	CLEC2L	140049134	140050128	PHSM_myotubes_263003	ocr2openGene	VIT
metabolic	Myotubes	rs72832915	chr17	39730733	rs3809717	ENSG00000141744	ENST00000394246	PNMT	39730026	39730872	PHSM_myotubes_111810	openGene2openGene	SLE
metabolic	Myotubes	rs12771452	chr10	113679771	rs28411397	ENSG00000273904	ENST00000620658	ENSG00000273904	113678963	113680656	PHSM_myotubes_38828	openGene2openGene	VIT
metabolic	Myotubes	rs72832915	chr17	39730733	rs3809717	ENSG00000141744	ENST00000581428	PNMT	39730026	39730872	PHSM_myotubes_111810	openGene2openGene	SLE
metabolic	Myotubes	rs12445568	chr16	31005649	rs729482	ENSG00000167397	ENST00000354895	VKORC1	31005606	31005823	PHSM_myotubes_101421	ocr2openGene	PSO
metabolic	Myotubes	rs1043101	chr11	35253386	rs11033046	ENSG00000026508	ENST00000425428	CD44	35253292	35253581	PHSM_myotubes_46081	ocr2openGene	VIT
metabolic	Myotubes	rs11021232	chr11	95578096	rs12575636	ENSG00000245552	ENST00000685622	ENSG00000245552	95577707	95578112	PHSM_myotubes_52079	ocr2openGene	VIT
metabolic	Myotubes	rs63406760	chr12	123043858	rs655293	ENSG00000111328	ENST00000535796	CDK2AP1	123043426	123044026	PHSM_myotubes_69538	ocr2openGene	ALG
metabolic	Myotubes	rs63406760	chr12	122966218	rs4148856	ENSG00000111328	ENST00000544658	CDK2AP1	122965462	122966818	PHSM_myotubes_69524	openGene2openGene	ALG
metabolic	Myotubes	rs10775412	chr17	27540667	rs8075695	ENSG00000141068	ENST00000509603	KSR1	27540094	27541032	PHSM_myotubes_110271	ocr2openGene	CRO
metabolic	Myotubes	rs1250550	chr10	79299578	rs1250551	ENSG00000138326	ENST00000482069	RPS24	79298671	79300214	PHSM_myotubes_35104	ocr2openGene	AS
metabolic	Myotubes	rs1250550	chr10	79299578	rs1250551	ENSG00000138326	ENST00000645195	RPS24	79298671	79300214	PHSM_myotubes_35104	ocr2openGene	AS
metabolic	Myotubes	rs3748817	chr1	2603539	rs6664969	ENSG00000069424	ENST00000478098	KCNAB2	2602972	2603715	PHSM_myotubes_440	ocr2openGene	MS
metabolic	Myotubes	rs3748817	chr1	2603539	rs6664969	ENSG00000069424	ENST00000653262	KCNAB2	2602972	2603715	PHSM_myotubes_440	ocr2openGene	MS
metabolic	Myotubes	rs8054198	chr16	10944503	rs8054198	ENSG00000185338	ENST00000644787	SOCS1	10944261	10944945	PHSM_myotubes_99122	openGene2openGene	SLE
metabolic	Myotubes	rs80262450	chr18	12777326	rs7237497	ENSG00000175354	ENST00000643900	PTPN2	12776854	12778131	PHSM_myotubes_119620	openGene2openGene	IBD
metabolic	Myotubes	rs2288904	chr19	10631231	rs12972963	ENSG00000079999	ENST00000590237	KEAP1	10631150	10632166	PHSM_myotubes_127545	openGene2openGene	MS
metabolic	Myotubes	rs2066819	chr12	56359090	rs57870697	ENSG00000135517	ENST00000650166	MIP	56358868	56359265	PHSM_myotubes_62598	ocr2openGene	PSO
metabolic	Myotubes	rs34593439	chr15	78937617	rs60254670	ENSG00000058335	ENST00000559926	RASGRF1	78937116	78937732	PHSM_myotubes_94794	openGene2openGene	T1D
metabolic	Myotubes	rs34593439	chr15	78944951	rs2289702	ENSG00000058335	ENST00000559926	RASGRF1	78943658	78945454	PHSM_myotubes_94795	openGene2openGene	T1D
metabolic	Myotubes	rs9808753	chr21	33404135	rs9975473	ENSG00000159110	ENST00000382264	IFNAR2	33402505	33404692	PHSM_myotubes_169925	ocr2openGene	MS
metabolic	Myotubes	rs4976646	chr5	177367190	rs12654812	ENSG00000169228	ENST00000478234	RAB24	177366557	177367645	PHSM_myotubes_230372	openGene2openGene	MS
metabolic	Myotubes	rs859637	chr1	172727397	rs704845	ENSG00000094975	ENST00000263688	SUCO	172726983	172727565	PHSM_myotubes_18205	ocr2openGene	CEL
metabolic	Myotubes	rs859637	chr1	172727397	rs704845	ENSG00000094975	ENST00000608566	SUCO	172726983	172727565	PHSM_myotubes_18205	ocr2openGene	CEL
metabolic	Myotubes	rs7130753	chr11	111612461	rs1784784	ENSG00000254990	ENST00000534218	ENSG00000254990	111612257	111612541	PHSM_myotubes_53419	ocr2openGene	ALG
metabolic	Myotubes	rs5758343	chr22	41381554	rs9607799	ENSG00000100387	ENST00000216225	RBX1	41380911	41382442	PHSM_myotubes_175917	openGene2openGene	ALG
metabolic	Myotubes	rs1887428	chr9	4984530	rs1887428	ENSG00000107020	ENST00000482696	PLGRKT	4984347	4985652	PHSM_myotubes_280186	openGene2openGene	IBD
metabolic	Myotubes	rs2066819	chr12	56334353	rs79824801	ENSG00000135517	ENST00000650166	MIP	56333276	56334542	PHSM_myotubes_62593	openGene2openGene	PSO
metabolic	Myotubes	rs2066819	chr12	56334474	chr12:56334474:GA:G	ENSG00000135517	ENST00000650166	MIP	56333276	56334542	PHSM_myotubes_62593	openGene2openGene	PSO
metabolic	Myotubes	rs35327136	chr17	45439373	rs35591873	ENSG00000120088	ENST00000535778	CRHR1	45439168	45439567	PHSM_myotubes_112784	openGene2openGene	T1D
metabolic	Myotubes	rs3218251	chr22	37149465	rs3218251	ENSG00000187045	ENST00000423761	TMPRSS6	37148917	37150281	PHSM_myotubes_175173	openGene2openGene	RA
metabolic	Myotubes	rs2066819	chr12	56333921	rs80317430	ENSG00000135517	ENST00000555551	MIP	56333276	56334542	PHSM_myotubes_62593	openGene2openGene	PSO
metabolic	Myotubes	rs3748817	chr1	2629443	rs4648658	ENSG00000069424	ENST00000652911	KCNAB2	2628710	2629777	PHSM_myotubes_447	openGene2openGene	MS
metabolic	Myotubes	rs4780346	chr16	11206359	rs78621313	ENSG00000187555	ENST00000673704	USP7	11205989	11206455	PHSM_myotubes_99188	ocr2openGene	MS
metabolic	Myotubes	rs3218251	chr22	37148446	rs3218255	ENSG00000187045	ENST00000346753	TMPRSS6	37147660	37148590	PHSM_myotubes_175172	openGene2openGene	RA
metabolic	Myotubes	rs3218251	chr22	37149465	rs3218251	ENSG00000187045	ENST00000346753	TMPRSS6	37148917	37150281	PHSM_myotubes_175173	openGene2openGene	RA
metabolic	Myotubes	rs1799986	chr12	57136558	rs17547610	ENSG00000170581	ENST00000314128	STAT2	57135493	57136893	PHSM_myotubes_62722	ocr2openGene	ECZ
metabolic	Myotubes	rs1799986	chr12	57136558	rs17547610	ENSG00000170581	ENST00000555646	STAT2	57135493	57136893	PHSM_myotubes_62722	ocr2openGene	ECZ
metabolic	Myotubes	rs7187776	chr16	28835545	rs55719896	ENSG00000168488	ENST00000566946	ATXN2L	28834185	28836815	PHSM_myotubes_101103	openGene2openGene	T1D
metabolic	Myotubes	rs150254607	chr4	122577138	rs62324161	ENSG00000289342	ENST00000689735	ENSG00000289342	122576902	122577224	PHSM_myotubes_208220	ocr2openGene	ALG
metabolic	Myotubes	rs533646	chr11	118680047	rs642530	ENSG00000137700	ENST00000526626	SLC37A4	118678908	118680079	PHSM_myotubes_54448	openGene2openGene	MS
metabolic	Myotubes	rs3802214	chr8	140597464	rs7465680	ENSG00000184428	ENST00000518760	TOP1MT	140596857	140597649	PHSM_myotubes_278721	ocr2openGene	T1D
metabolic	Myotubes	rs6651252	chr8	128555046	rs6651253	ENSG00000136997	ENST00000517291	MYC	128554769	128555060	PHSM_myotubes_277413	ocr2openGene	SLE
metabolic	Myotubes	rs9926533	chr16	30958165	rs11643872	ENSG00000167397	ENST00000472468	VKORC1	30957035	30958589	PHSM_myotubes_101411	openGene2openGene	SLE
metabolic	Myotubes	rs13153019	chr5	177357611	rs4075959	ENSG00000169220	ENST00000514102	RGS14	177357279	177358805	PHSM_myotubes_230370	openGene2openGene	ALG
metabolic	Myotubes	rs9808753	chr21	33403994	rs9974603	ENSG00000159110	ENST00000443073	IFNAR2	33402505	33404692	PHSM_myotubes_169925	ocr2openGene	MS
metabolic	Myotubes	rs1799986	chr12	57136558	rs17547610	ENSG00000170581	ENST00000651805	STAT2	57135493	57136893	PHSM_myotubes_62722	ocr2openGene	ECZ
metabolic	Myotubes	rs9469899	chr6	34793179	rs11755420	ENSG00000124507	ENST00000538621	PACSIN1	34791431	34793250	PHSM_myotubes_235595	openGene2openGene	GD
metabolic	Myotubes	rs11246217	chr11	575800	rs34793529	ENSG00000177542	ENST00000481290	SLC25A22	575275	576747	PHSM_myotubes_42216	openGene2openGene	SLE
metabolic	Myotubes	rs11130633	chr3	58387158	rs7653734	ENSG00000168297	ENST00000493474	PXK	58386996	58387339	PHSM_myotubes_184473	ocr2openGene	SLE
metabolic	Myotubes	rs7187776	chr16	28835519	rs56404918	ENSG00000168488	ENST00000569318	ATXN2L	28834185	28836815	PHSM_myotubes_101103	openGene2openGene	T1D
metabolic	Myotubes	rs6702254	chr1	206793397	rs6689179	ENSG00000162894	ENST00000474041	FCMR	206793363	206793574	PHSM_myotubes_21805	ocr2openGene	IBD
metabolic	Myotubes	rs58763752	chr10	32957868	rs1187075	ENSG00000229327	ENST00000417447	EPC1-AS1	32957430	32958922	PHSM_myotubes_30474	openGene2openGene	T1D
metabolic	Myotubes	rs12445568	chr16	31005649	rs729482	ENSG00000260304	ENST00000564743	ENSG00000260304	31005606	31005823	PHSM_myotubes_101421	ocr2openGene	PSO
metabolic	Myotubes	rs63406760	chr12	123131967	rs1727294	ENSG00000130921	ENST00000425637	MTRFR	123131571	123132386	PHSM_myotubes_69562	ocr2openGene	ALG
metabolic	Myotubes	rs301806	chr1	8422018	rs301806	ENSG00000142599	ENST00000468247	RERE	8421853	8422083	PHSM_myotubes_1448	openGene2openGene	ALG
metabolic	Myotubes	rs7723899	chr5	96881988	rs11375466	ENSG00000247121	ENST00000656950	ENSG00000247121	96881358	96882156	PHSM_myotubes_221843	openGene2openGene	CRO
metabolic	Myotubes	rs9372120	chr6	106254902	rs62422881	ENSG00000286084	ENST00000650898	ENSG00000286084	106254767	106254959	PHSM_myotubes_241056	ocr2openGene	RA
metabolic	Myotubes	rs74610550	chr19	1184156	rs59320291	ENSG00000099817	ENST00000590060	POLR2E	1183677	1184188	PHSM_myotubes_125638	ocr2openGene	CRO
metabolic	Myotubes	rs11246217	chr11	575408	rs56333810	ENSG00000177542	ENST00000525644	SLC25A22	575275	576747	PHSM_myotubes_42216	openGene2openGene	SLE
metabolic	Myotubes	rs9573641	chr13	75725949	rs1323712	ENSG00000136153	ENST00000525373	LMO7	75725867	75726023	PHSM_myotubes_75827	ocr2openGene	T1D
metabolic	Myotubes	rs13153019	chr5	177357511	rs4075958	ENSG00000169223	ENST00000515209	LMAN2	177357279	177358805	PHSM_myotubes_230370	openGene2openGene	ALG
metabolic	Myotubes	rs12730935	chr1	154446273	rs4576655	ENSG00000160712	ENST00000476006	IL6R	154446163	154446720	PHSM_myotubes_15906	ocr2openGene	ECZ
metabolic	Myotubes	rs930297	chr17	75412743	rs9914731	ENSG00000125454	ENST00000582822	SLC25A19	75412582	75412990	PHSM_myotubes_116457	ocr2openGene	SLE
metabolic	Myotubes	rs12730935	chr1	154434943	rs7518199	ENSG00000160712	ENST00000622330	IL6R	154434457	154434993	PHSM_myotubes_15902	openGene2openGene	ECZ
metabolic	Myotubes	rs930297	chr17	75412743	rs9914731	ENSG00000125454	ENST00000581988	SLC25A19	75412582	75412990	PHSM_myotubes_116457	ocr2openGene	SLE
metabolic	Myotubes	rs11755393	chr6	34793179	rs11755420	ENSG00000064999	ENST00000650178	ANKS1A	34791431	34793250	PHSM_myotubes_235595	openGene2openGene	SLE
metabolic	Myotubes	rs11250089	chr8	10878580	rs2409666	ENSG00000239315	ENST00000483119	RPL19P13	10877891	10878807	PHSM_myotubes_266298	ocr2openGene	SLE
metabolic	Myotubes	rs3748816	chr1	2603539	rs6664969	ENSG00000069424	ENST00000658883	KCNAB2	2602972	2603715	PHSM_myotubes_440	ocr2openGene	CEL
metabolic	Myotubes	rs17323934	chr7	26865151	rs73069540	ENSG00000122566	ENST00000676524	HNRNPA2B1	26863997	26865231	PHSM_myotubes_251994	openGene2openGene	T1D
metabolic	Myotubes	rs6756736r	chr2	43331604	rs60009950	ENSG00000115970	ENST00000485353	THADA	43331455	43331694	PHSM_myotubes_139639	ocr2openGene	SLE
metabolic	Myotubes	rs7207591	chr17	42247930	rs28552790	ENSG00000173757	ENST00000293328	STAT5B	42247778	42248185	PHSM_myotubes_112223	ocr2openGene	ALG
metabolic	Myotubes	rs72663304	chr5	111694358	rs77790994	ENSG00000224032	ENST00000508590	EPB41L4A-AS1	111694212	111694573	PHSM_myotubes_222946	ocr2openGene	T1D
metabolic	Myotubes	rs12445568	chr16	31005649	rs729482	ENSG00000103507	ENST00000287507	BCKDK	31005606	31005823	PHSM_myotubes_101421	ocr2openGene	PSO
metabolic	Myotubes	rs72663304	chr5	111694410	rs78761377	ENSG00000224032	ENST00000690733	EPB41L4A-AS1	111694212	111694573	PHSM_myotubes_222946	ocr2openGene	T1D
metabolic	Myotubes	rs11675538	chr2	65436802	rs11694714	ENSG00000251900	ENST00000516091	VTRNA2-2P	65435703	65437180	PHSM_myotubes_141735	openGene2openGene	UC
metabolic	Myotubes	rs112006329	chr11	575800	rs34793529	ENSG00000177542	ENST00000533385	SLC25A22	575275	576747	PHSM_myotubes_42216	openGene2openGene	SLE
metabolic	Myotubes	rs533646	chr11	118679276	rs543327	ENSG00000137700	ENST00000530407	SLC37A4	118678908	118680079	PHSM_myotubes_54448	openGene2openGene	MS
metabolic	Myotubes	rs533646	chr11	118680047	rs642530	ENSG00000137700	ENST00000530407	SLC37A4	118678908	118680079	PHSM_myotubes_54448	openGene2openGene	MS
metabolic	Myotubes	rs149010539	chr3	48504480	rs114743756	ENSG00000164053	ENST00000412052	ATRIP	48503137	48504951	PHSM_myotubes_183164	openGene2openGene	CRO
metabolic	Myotubes	rs10883723	chr10	102485234	rs3781289	ENSG00000107862	ENST00000676558	GBF1	102485180	102485764	PHSM_myotubes_37620	openGene2openGene	ALG
metabolic	Myotubes	rs12156002	chr8	128170598	rs7016362	ENSG00000229140	ENST00000522667	CCDC26	128170505	128170796	PHSM_myotubes_277358	ocr2openGene	SLE
metabolic	Myotubes	rs180977001	chr3	58332750	rs185407974	ENSG00000168291	ENST00000480626	PDHB	58332582	58333721	PHSM_myotubes_184461	openGene2openGene	SLE
metabolic	Myotubes	rs3801810	chr7	26864711	rs17323934	ENSG00000254369	ENST00000518848	HOXA-AS3	26863997	26865231	PHSM_myotubes_251994	ocr2openGene	CRO
metabolic	Myotubes	rs11246217	chr11	575800	rs34793529	ENSG00000177542	ENST00000629634	SLC25A22	575275	576747	PHSM_myotubes_42216	openGene2openGene	SLE
metabolic	Myotubes	rs3748816	chr1	2603362	rs10797435	ENSG00000069424	ENST00000389632	KCNAB2	2602972	2603715	PHSM_myotubes_440	ocr2openGene	CEL
metabolic	Myotubes	rs12142199	chr1	1387763	rs35654872	ENSG00000197785	ENST00000672388	ATAD3A	1386934	1388005	PHSM_myotubes_147	ocr2openGene	SLE
metabolic	Myotubes	rs3748816	chr1	2603653	rs35090174	ENSG00000069424	ENST00000654144	KCNAB2	2602972	2603715	PHSM_myotubes_440	ocr2openGene	CEL
metabolic	Myotubes	rs3748816	chr1	2603539	rs6664969	ENSG00000069424	ENST00000341524	KCNAB2	2602972	2603715	PHSM_myotubes_440	ocr2openGene	CEL
metabolic	Myotubes	rs13153019	chr5	177357611	rs4075959	ENSG00000198055	ENST00000511244	GRK6	177357279	177358805	PHSM_myotubes_230370	openGene2openGene	ALG
metabolic	Myotubes	rs13153019	chr5	177357438	rs4976688	ENSG00000198055	ENST00000355472	GRK6	177357279	177358805	PHSM_myotubes_230370	openGene2openGene	ALG
metabolic	Myotubes	rs13153019	chr5	177357511	rs4075958	ENSG00000198055	ENST00000355472	GRK6	177357279	177358805	PHSM_myotubes_230370	openGene2openGene	ALG
metabolic	Myotubes	rs13153019	chr5	177357611	rs4075959	ENSG00000198055	ENST00000355472	GRK6	177357279	177358805	PHSM_myotubes_230370	openGene2openGene	ALG
metabolic	Myotubes	rs694739	chr11	64285685	rs887314	ENSG00000149781	ENST00000541252	FERMT3	64284274	64286193	PHSM_myotubes_48296	openGene2openGene	MS
metabolic	Myotubes	rs12421615	chr11	64335476	rs574087	ENSG00000068831	ENST00000377497	RASGRP2	64335002	64335485	PHSM_myotubes_48307	ocr2openGene	VIT
metabolic	Myotubes	rs12188300	chr5	159402519	rs12188300	ENSG00000113312	ENST00000684137	TTC1	159402261	159403195	PHSM_myotubes_228473	ocr2openGene	PSO
metabolic	Myotubes	rs3801810	chr7	26864711	rs17323934	ENSG00000254369	ENST00000521231	HOXA-AS3	26863997	26865231	PHSM_myotubes_251994	ocr2openGene	CRO
metabolic	Myotubes	rs12188300	chr5	159402519	rs12188300	ENSG00000113312	ENST00000684018	TTC1	159402261	159403195	PHSM_myotubes_228473	ocr2openGene	PSO
metabolic	Myotubes	rs1043101	chr11	35242543	rs932633	ENSG00000110436	ENST00000479543	SLC1A2	35242465	35242808	PHSM_myotubes_46079	ocr2openGene	VIT
metabolic	Myotubes	rs12188300	chr5	159402519	rs12188300	ENSG00000113312	ENST00000682172	TTC1	159402261	159403195	PHSM_myotubes_228473	ocr2openGene	PSO
metabolic	Myotubes	rs10760123	chr9	120929191	rs1930786	ENSG00000270917	ENST00000603920	ENSG00000270917	120928453	120929383	PHSM_myotubes_289302	openGene2openGene	ALG
metabolic	Myotubes	rs2847293	chr18	12779764	rs2542150	ENSG00000175354	ENST00000591497	PTPN2	12779554	12779856	PHSM_myotubes_119621	openGene2openGene	JIA
metabolic	Myotubes	imm_5_40408209	chr5	40410637	rs11739261	ENSG00000171522	ENST00000514343	PTGER4	40410246	40411577	PHSM_myotubes_217211	openGene2openGene	CRO
metabolic	Myotubes	rs17323934	chr7	26858021	rs3801805	ENSG00000270182	ENST00000602610	ENSG00000270182	26857469	26858418	PHSM_myotubes_251993	openGene2openGene	T1D
metabolic	Myotubes	rs533646	chr11	118679892	rs673770	ENSG00000137700	ENST00000638360	SLC37A4	118678908	118680079	PHSM_myotubes_54448	openGene2openGene	MS
metabolic	Myotubes	rs694739	chr11	64284975	rs2510066	ENSG00000168439	ENST00000305218	STIP1	64284274	64286193	PHSM_myotubes_48296	openGene2openGene	MS
metabolic	Myotubes	rs859637	chr1	172719772	rs859619	ENSG00000117593	ENST00000649689	DARS2	172719075	172720023	PHSM_myotubes_18203	ocr2openGene	CEL
metabolic	Myotubes	rs7204270	chr16	30183519	rs930392	ENSG00000156853	ENST00000564262	ZNF689	30182777	30184011	PHSM_myotubes_101301	openGene2openGene	MS
metabolic	Myotubes	rs60131261	chr6	29966303	rs6935024	ENSG00000263756	ENST00000580587	ENSG00000263756	29964738	29966457	PHSM_myotubes_234803	ocr2openGene	VIT
metabolic	Myotubes	rs17323934	chr7	26858021	rs3801805	ENSG00000253552	ENST00000517635	HOXA-AS2	26857469	26858418	PHSM_myotubes_251993	openGene2openGene	T1D
metabolic	Myotubes	rs11755393	chr6	34792959	rs11757370	ENSG00000124678	ENST00000505911	TCP11	34791431	34793250	PHSM_myotubes_235595	ocr2openGene	SLE
metabolic	Myotubes	rs533646	chr11	118679255	rs660489	ENSG00000137700	ENST00000525102	SLC37A4	118678908	118680079	PHSM_myotubes_54448	openGene2openGene	MS
metabolic	Myotubes	rs533646	chr11	118679892	rs673770	ENSG00000196655	ENST00000528230	TRAPPC4	118678908	118680079	PHSM_myotubes_54448	openGene2openGene	MS
metabolic	Myotubes	rs34536443	chr19	10352442	rs34536443	ENSG00000105371	ENST00000380770	ICAM4	10352408	10354302	PHSM_myotubes_127487	openGene2openGene	T1D
metabolic	Myotubes	rs2236262	chr14	68794755	rs2236262	ENSG00000182185	ENST00000557045	RAD51B	68794424	68794817	PHSM_myotubes_83407	openGene2openGene	MS
metabolic	Myotubes	rs859637	chr1	172727513	rs859648	ENSG00000117593	ENST00000647730	DARS2	172726983	172727565	PHSM_myotubes_18205	ocr2openGene	CEL
metabolic	Myotubes	rs12720356	chr19	10380329	rs2304257	ENSG00000267673	ENST00000486454	FDX2	10380200	10381128	PHSM_myotubes_127492	openGene2openGene	PSO
metabolic	Myotubes	rs34536443	chr19	10352442	rs34536443	ENSG00000105371	ENST00000340992	ICAM4	10352408	10354302	PHSM_myotubes_127487	openGene2openGene	T1D
metabolic	Myotubes	rs12128789	chr1	212699754	rs2202682	ENSG00000229258	ENST00000429499	LPGAT1-AS1	212699013	212701411	PHSM_myotubes_22658	openGene2openGene	T1D
metabolic	Myotubes	rs17323934	chr7	26864711	rs17323934	ENSG00000122566	ENST00000476233	HNRNPA2B1	26863997	26865231	PHSM_myotubes_251994	openGene2openGene	T1D
metabolic	Myotubes	rs74610550	chr19	1184156	rs59320291	ENSG00000167468	ENST00000354171	GPX4	1183677	1184188	PHSM_myotubes_125638	ocr2openGene	CRO
metabolic	Myotubes	rs3087243	chr2	203878211	rs11571302	ENSG00000144426	ENST00000682787	NBEAL1	203878138	203878418	PHSM_myotubes_154581	ocr2openGene	RA
metabolic	Myotubes	rs3087243	chr2	203878211	rs11571302	ENSG00000144426	ENST00000683091	NBEAL1	203878138	203878418	PHSM_myotubes_154581	ocr2openGene	RA
metabolic	Myotubes	rs3087243	chr2	203878211	rs11571302	ENSG00000144426	ENST00000682077	NBEAL1	203878138	203878418	PHSM_myotubes_154581	ocr2openGene	RA
metabolic	Myotubes	rs243323	chr16	11256954	rs33989964	ENSG00000038532	ENST00000409552	CLEC16A	11255483	11257039	PHSM_myotubes_99200	openGene2openGene	SLE
metabolic	Myotubes	rs2762051	chr13	50227708	rs2703080	ENSG00000136104	ENST00000645370	RNASEH2B	50227476	50227710	PHSM_myotubes_74674	openGene2openGene	CEL
metabolic	Myotubes	rs3087243	chr2	203878211	rs11571302	ENSG00000144426	ENST00000682333	NBEAL1	203878138	203878418	PHSM_myotubes_154581	ocr2openGene	RA
metabolic	Myotubes	rs3087243	chr2	203878211	rs11571302	ENSG00000144426	ENST00000463830	NBEAL1	203878138	203878418	PHSM_myotubes_154581	ocr2openGene	RA
metabolic	Myotubes	rs74610550	chr19	1184156	rs59320291	ENSG00000167468	ENST00000614791	GPX4	1183677	1184188	PHSM_myotubes_125638	ocr2openGene	CRO
metabolic	Myotubes	rs10883723	chr10	102503918	rs3818470	ENSG00000171206	ENST00000642664	TRIM8	102503680	102504144	PHSM_myotubes_37625	openGene2openGene	ALG
metabolic	Myotubes	rs10883723	chr10	102503918	rs3818470	ENSG00000171206	ENST00000462202	TRIM8	102503680	102504144	PHSM_myotubes_37625	openGene2openGene	ALG
metabolic	Myotubes	rs10883723	chr10	102503918	rs3818470	ENSG00000171206	ENST00000643376	TRIM8	102503680	102504144	PHSM_myotubes_37625	openGene2openGene	ALG
metabolic	Myotubes	rs8042861	chr15	90529825	rs112060611	ENSG00000182768	ENST00000411845	NGRN	90529404	90531029	PHSM_myotubes_96366	openGene2openGene	MS
metabolic	Myotubes	rs1569723	chr20	46118343	rs1883832	ENSG00000124140	ENST00000539566	SLC12A5	46117717	46118815	PHSM_myotubes_165584	openGene2openGene	GD
metabolic	Myotubes	rs11590283	chr1	1358384	rs34841888	ENSG00000240731	ENST00000444968	ENSG00000240731	1358068	1359139	PHSM_myotubes_141	openGene2openGene	SLE
metabolic	Myotubes	rs3197999	chr3	49358324	rs1800668	ENSG00000283189	ENST00000637088	ENSG00000283189	49357609	49358977	PHSM_myotubes_183285	openGene2openGene	IBD
metabolic	Myotubes	rs7679	chr20	45925376	rs6065906	ENSG00000101470	ENST00000372555	TNNC2	45925082	45925435	PHSM_myotubes_165549	ocr2openGene	SLE
metabolic	Myotubes	rs11089637	chr22	21591689	rs73166630	ENSG00000187905	ENST00000442047	LRRC74B	21591113	21592087	PHSM_myotubes_172765	ocr2openGene	RA
metabolic	Myotubes	rs12128789	chr1	212699510	rs73079851	ENSG00000229258	ENST00000446560	LPGAT1-AS1	212699013	212701411	PHSM_myotubes_22658	openGene2openGene	T1D
metabolic	Myotubes	rs7187776	chr16	28863883	rs11864750	ENSG00000178952	ENST00000561644	TUFM	28862859	28864658	PHSM_myotubes_101106	openGene2openGene	T1D
metabolic	Myotubes	rs4821124	chr22	21591884	rs73166632	ENSG00000187905	ENST00000473769	LRRC74B	21591113	21592087	PHSM_myotubes_172765	ocr2openGene	PSO
metabolic	Myotubes	rs9469899	chr6	34792451	rs7769820	ENSG00000064995	ENST00000689560	TAF11	34791431	34793250	PHSM_myotubes_235595	openGene2openGene	GD
metabolic	Myotubes	rs181826	chr5	142116150	rs10875596	ENSG00000113552	ENST00000500692	GNPDA1	142115962	142116280	PHSM_myotubes_226295	ocr2openGene	CRO
metabolic	Myotubes	rs10936599	chr3	169764547	rs2293607	ENSG00000085276	ENST00000472280	MECOM	169764293	169765321	PHSM_myotubes_194633	openGene2openGene	CEL
metabolic	Myotubes	rs11246217	chr11	575800	rs34793529	ENSG00000099834	ENST00000397542	CDHR5	575275	576747	PHSM_myotubes_42216	openGene2openGene	SLE
metabolic	Myotubes	rs7723899	chr5	96963054	rs1423357	ENSG00000058729	ENST00000511293	RIOK2	96962793	96963064	PHSM_myotubes_221852	openGene2openGene	CRO
metabolic	Myotubes	rs11089629	chr22	21591562	rs5998619	ENSG00000187905	ENST00000442047	LRRC74B	21591113	21592087	PHSM_myotubes_172765	ocr2openGene	SLE
metabolic	Myotubes	rs77599401	chr1	206710188	rs56752768	ENSG00000271680	ENST00000604222	ENSG00000271680	206710184	206710376	PHSM_myotubes_21785	ocr2openGene	T1D
metabolic	Myotubes	rs17293632	chr15	67157967	rs17228058	ENSG00000259347	ENST00000636067	ENSG00000259347	67157942	67158833	PHSM_myotubes_93011	ocr2openGene	CRO
metabolic	Myotubes	rs150254607	chr4	122577138	rs62324161	ENSG00000138688	ENST00000687476	KIAA1109	122576902	122577224	PHSM_myotubes_208220	ocr2openGene	ALG
metabolic	Myotubes	rs78037977	chr1	172746562	rs78037977	ENSG00000234741	ENST00000444470	GAS5	172745963	172746741	PHSM_myotubes_18208	ocr2openGene	VIT
metabolic	Myotubes	rs78037977	chr1	172746562	rs78037977	ENSG00000234741	ENST00000690941	GAS5	172745963	172746741	PHSM_myotubes_18208	ocr2openGene	VIT
metabolic	Myotubes	rs131658	chr22	21591884	rs73166632	ENSG00000187905	ENST00000497328	LRRC74B	21591113	21592087	PHSM_myotubes_172765	ocr2openGene	SLE
metabolic	Myotubes	rs11089629	chr22	21591884	rs73166632	ENSG00000187905	ENST00000497328	LRRC74B	21591113	21592087	PHSM_myotubes_172765	ocr2openGene	SLE
metabolic	Myotubes	rs131658	chr22	21591562	rs5998619	ENSG00000187905	ENST00000473769	LRRC74B	21591113	21592087	PHSM_myotubes_172765	ocr2openGene	SLE
metabolic	Myotubes	rs7187776	chr16	28863226	rs62037367	ENSG00000177548	ENST00000570030	RABEP2	28862859	28864658	PHSM_myotubes_101106	openGene2openGene	T1D
metabolic	Myotubes	rs11089629	chr22	21591562	rs5998619	ENSG00000187905	ENST00000473769	LRRC74B	21591113	21592087	PHSM_myotubes_172765	ocr2openGene	SLE
metabolic	Myotubes	rs131658	chr22	21591689	rs73166630	ENSG00000187905	ENST00000473769	LRRC74B	21591113	21592087	PHSM_myotubes_172765	ocr2openGene	SLE
metabolic	Myotubes	rs2283789	chr22	21591562	rs5998619	ENSG00000206145	ENST00000439119	P2RX6P	21591113	21592087	PHSM_myotubes_172765	ocr2openGene	CRO
metabolic	Myotubes	rs12706860	chr7	128929507	rs729068	ENSG00000275106	ENST00000613068	ENSG00000275106	128928280	128929777	PHSM_myotubes_261508	ocr2openGene	SLE
metabolic	Myotubes	rs10883723	chr10	102476785	rs1056739	ENSG00000166197	ENST00000476468	NOLC1	102476621	102476971	PHSM_myotubes_37618	ocr2openGene	ALG
metabolic	Myotubes	rs367569	chr16	11265823	rs1646019	ENSG00000153066	ENST00000570917	TXNDC11	11265631	11265963	PHSM_myotubes_99202	ocr2openGene	PSO
metabolic	Myotubes	rs7187776	chr16	28880144	rs8055138	ENSG00000177548	ENST00000564579	RABEP2	28879599	28880643	PHSM_myotubes_101110	openGene2openGene	T1D
metabolic	Myotubes	rs11065898	chr12	111503316	rs6490162	ENSG00000204842	ENST00000389154	ATXN2	111503133	111503384	PHSM_myotubes_67868	ocr2openGene	AS
metabolic	Myotubes	rs11755393	chr6	34792451	rs7769820	ENSG00000064995	ENST00000693593	TAF11	34791431	34793250	PHSM_myotubes_235595	openGene2openGene	SLE
metabolic	Myotubes	rs10883723	chr10	102485191	rs3781290	ENSG00000166197	ENST00000464969	NOLC1	102485180	102485764	PHSM_myotubes_37620	openGene2openGene	ALG
metabolic	Myotubes	rs13437088	chr6	31393944	rs66489555	ENSG00000230174	ENST00000430364	LINC01149	31393803	31394250	PHSM_myotubes_235030	openGene2openGene	PSO
metabolic	Myotubes	rs12156002	chr8	128168084	rs34746976	ENSG00000224110	ENST00000506027	MTRF1LP2	128167692	128168740	PHSM_myotubes_277357	ocr2openGene	SLE
metabolic	Myotubes	rs12156002	chr8	128168461	rs1995218	ENSG00000224110	ENST00000506027	MTRF1LP2	128167692	128168740	PHSM_myotubes_277357	ocr2openGene	SLE
metabolic	Myotubes	rs7187776	chr16	28880144	rs8055138	ENSG00000177548	ENST00000570030	RABEP2	28879599	28880643	PHSM_myotubes_101110	openGene2openGene	T1D
metabolic	Myotubes	rs9469899	chr6	34793179	rs11755420	ENSG00000064995	ENST00000361288	TAF11	34791431	34793250	PHSM_myotubes_235595	openGene2openGene	GD
metabolic	Myotubes	rs766751473	chr5	132475490	rs11741255	ENSG00000197375	ENST00000447841	SLC22A5	132475000	132475947	PHSM_myotubes_224807	ocr2openGene	T1D
metabolic	Myotubes	rs3197999	chr3	50292395	rs1076872	ENSG00000068001	ENST00000424190	HYAL2	50291787	50293009	PHSM_myotubes_183445	openGene2openGene	IBD
metabolic	Myotubes	rs1237290	chr1	113678116	rs10776773	ENSG00000184599	ENST00000361886	TAFA3	113677889	113678166	PHSM_myotubes_14068	ocr2openGene	SLE
metabolic	Myotubes	rs67250450	chr7	28137682	rs11495981	ENSG00000278592	ENST00000620211	ENSG00000278592	28136745	28137823	PHSM_myotubes_252211	ocr2openGene	RA
metabolic	Myotubes	rs3197999	chr3	50515725	rs35694819	ENSG00000114738	ENST00000446044	MAPKAPK3	50515609	50516507	PHSM_myotubes_183481	ocr2openGene	IBD
metabolic	Myotubes	rs2066819	chr12	56349583	rs2020854	ENSG00000135452	ENST00000550791	TSPAN31	56348881	56349615	PHSM_myotubes_62597	openGene2openGene	PSO
metabolic	Myotubes	rs3197999	chr3	50350442	rs73082914	ENSG00000114738	ENST00000621469	MAPKAPK3	50350414	50351354	PHSM_myotubes_183455	openGene2openGene	IBD
metabolic	Myotubes	rs11089637	chr22	21591689	rs73166630	ENSG00000206145	ENST00000450626	P2RX6P	21591113	21592087	PHSM_myotubes_172765	ocr2openGene	RA
metabolic	Myotubes	rs2265189	chr10	30446067	rs202179259	ENSG00000120616	ENST00000667706	EPC1	30445592	30446261	PHSM_myotubes_30188	ocr2openGene	CRO
metabolic	Myotubes	rs11089629	chr22	21591562	rs5998619	ENSG00000206145	ENST00000450626	P2RX6P	21591113	21592087	PHSM_myotubes_172765	ocr2openGene	SLE
metabolic	Myotubes	rs34725611	chr19	10364976	rs2304256	ENSG00000267303	ENST00000586529	ENSG00000267303	10364564	10365183	PHSM_myotubes_127489	openGene2openGene	SLE
metabolic	Myotubes	rs11755393	chr6	34792451	rs7769820	ENSG00000064995	ENST00000650109	TAF11	34791431	34793250	PHSM_myotubes_235595	openGene2openGene	SLE
metabolic	Myotubes	rs2988277	chr1	167455687	rs2949661	ENSG00000198842	ENST00000361200	STYXL2	167454711	167456333	PHSM_myotubes_17552	openGene2openGene	ALG
metabolic	Myotubes	rs2066819	chr12	56267121	rs60542959	ENSG00000062485	ENST00000550734	CS	56266661	56267677	PHSM_myotubes_62587	openGene2openGene	PSO
metabolic	Myotubes	rs17035378	chr2	68368548	rs1373199	ENSG00000236259	ENST00000428093	PPIAP64	68368362	68369254	PHSM_myotubes_142006	ocr2openGene	CEL
metabolic	Myotubes	rs181826	chr5	142145181	rs249643	ENSG00000013561	ENST00000347642	RNF14	142145136	142145699	PHSM_myotubes_226297	openGene2openGene	CRO
metabolic	Myotubes	rs9926533	chr16	30958165	rs11643872	ENSG00000089280	ENST00000566605	FUS	30957035	30958589	PHSM_myotubes_101411	openGene2openGene	SLE
metabolic	Myotubes	rs36014129	chr6	26189128	rs13204572	ENSG00000158373	ENST00000377777	H2BC5	26188369	26189350	PHSM_myotubes_234389	openGene2openGene	SLE
metabolic	Myotubes	rs1170436	chr16	68529888	rs1645935	ENSG00000103044	ENST00000569188	HAS3	68529694	68530675	PHSM_myotubes_103902	openGene2openGene	SLE
metabolic	Myotubes	rs2105325	chr1	173341603	rs34972373	ENSG00000224228	ENST00000432694	ENSG00000224228	173341215	173342017	PHSM_myotubes_18304	ocr2openGene	RA
metabolic	Myotubes	rs6681482	chr1	173341603	rs34972373	ENSG00000224228	ENST00000432694	ENSG00000224228	173341215	173342017	PHSM_myotubes_18304	ocr2openGene	SLE
metabolic	Myotubes	rs10753074	chr1	173341861	rs12752692	ENSG00000224228	ENST00000432694	ENSG00000224228	173341215	173342017	PHSM_myotubes_18304	ocr2openGene	SLE
metabolic	Myotubes	rs6681482	chr1	173341667	rs34746916	ENSG00000224228	ENST00000432694	ENSG00000224228	173341215	173342017	PHSM_myotubes_18304	ocr2openGene	SLE
metabolic	Myotubes	rs1463485	chr17	75854333	rs9894009	ENSG00000267342	ENST00000587267	ENSG00000267342	75854099	75854391	PHSM_myotubes_116559	openGene2openGene	SLE
metabolic	Myotubes	rs3783782	chr14	61462813	rs17098411	ENSG00000139973	ENST00000636133	SYT16	61462721	61463095	PHSM_myotubes_82558	openGene2openGene	RA
metabolic	Myotubes	rs3783782	chr14	61477041	rs74577987	ENSG00000139973	ENST00000554138	SYT16	61476761	61477258	PHSM_myotubes_82562	openGene2openGene	RA
metabolic	Myotubes	rs1534154	chr3	119613195	rs2272268	ENSG00000121577	ENST00000474523	POPDC2	119612880	119613664	PHSM_myotubes_189025	ocr2openGene	SLE
metabolic	Myotubes	rs4676410	chr2	240628909	rs34236350	ENSG00000130294	ENST00000650542	KIF1A	240628852	240629332	PHSM_myotubes_159634	ocr2openGene	AS
metabolic	Myotubes	rs78037977	chr1	172746562	rs78037977	ENSG00000234741	ENST00000422183	GAS5	172745963	172746741	PHSM_myotubes_18208	ocr2openGene	VIT
metabolic	Myotubes	rs3197999	chr3	49358927	rs3811699	ENSG00000145020	ENST00000635772	AMT	49357609	49358977	PHSM_myotubes_183285	openGene2openGene	IBD
metabolic	Myotubes	rs212388	chr6	159063744	rs169858	ENSG00000226032	ENST00000645980	ENSG00000226032	159063513	159063806	PHSM_myotubes_247062	ocr2openGene	CRO
metabolic	Myotubes	rs4676410	chr2	240628909	rs34236350	ENSG00000130294	ENST00000498729	KIF1A	240628852	240629332	PHSM_myotubes_159634	ocr2openGene	AS
metabolic	Myotubes	rs2227203	chr1	172909883	rs17299316	ENSG00000117593	ENST00000648055	DARS2	172909396	172910108	PHSM_myotubes_18238	ocr2openGene	SLE
metabolic	Myotubes	rs28449958	chr16	28822933	rs201131521	ENSG00000168488	ENST00000564162	ATXN2L	28822488	28824581	PHSM_myotubes_101102	openGene2openGene	IBD
metabolic	Myotubes	rs55963299	chr2	60881694	rs67574266	ENSG00000115392	ENST00000696400	FANCL	60880797	60882062	PHSM_myotubes_141204	openGene2openGene	CRO
metabolic	Myotubes	rs28449958	chr16	28822933	rs201131521	ENSG00000168488	ENST00000567024	ATXN2L	28822488	28824581	PHSM_myotubes_101102	openGene2openGene	IBD
metabolic	Myotubes	rs11059927	chr12	128802211	rs12298615	ENSG00000150990	ENST00000543962	DHX37	128801799	128802598	PHSM_myotubes_70307	openGene2openGene	SLE
metabolic	Myotubes	rs11755393	chr6	34792104	rs13215181	ENSG00000064995	ENST00000361288	TAF11	34791431	34793250	PHSM_myotubes_235595	openGene2openGene	SLE
metabolic	Myotubes	rs533646	chr11	118689861	rs4938530	ENSG00000110375	ENST00000534788	UPK2	118689709	118690491	PHSM_myotubes_54449	openGene2openGene	MS
metabolic	Myotubes	rs3801810	chr7	26865151	rs73069540	ENSG00000197576	ENST00000511914	HOXA4	26863997	26865231	PHSM_myotubes_251994	ocr2openGene	CRO
metabolic	Myotubes	rs3197999	chr3	49358324	rs1800668	ENSG00000145020	ENST00000636978	AMT	49357609	49358977	PHSM_myotubes_183285	openGene2openGene	IBD
metabolic	Myotubes	rs63406760	chr12	123223516	rs1626899	ENSG00000090975	ENST00000546049	PITPNM2	123223201	123223569	PHSM_myotubes_69570	openGene2openGene	ALG
metabolic	Myotubes	rs1814576	chr5	110769644	rs17506794	ENSG00000250728	ENST00000508225	ENSG00000250728	110769181	110769683	PHSM_myotubes_222849	ocr2openGene	ALG
metabolic	Myotubes	rs35327136	chr17	45394123	rs4763	ENSG00000233483	ENST00000420431	EFCAB15P	45394041	45395901	PHSM_myotubes_112771	openGene2openGene	T1D
metabolic	Myotubes	rs34841270	chr8	128555046	rs6651253	ENSG00000229140	ENST00000663066	CCDC26	128554769	128555060	PHSM_myotubes_277413	ocr2openGene	CRO
metabolic	Myotubes	rs112006329	chr11	575800	rs34793529	ENSG00000177106	ENST00000527199	EPS8L2	575275	576747	PHSM_myotubes_42216	openGene2openGene	SLE
metabolic	Myotubes	rs4809219	chr20	63741353	rs4809221	ENSG00000026036	ENST00000480273	RTEL1-TNFRSF6B	63739365	63741414	PHSM_myotubes_168384	openGene2openGene	ECZ
metabolic	Myotubes	rs2688608	chr10	73899106	rs2675680	ENSG00000222047	ENST00000409178	C10orf55	73898880	73899826	PHSM_myotubes_34292	ocr2openGene	MS
metabolic	Myotubes	rs4561177	chr11	110123301	rs640266	ENSG00000149308	ENST00000610253	NPAT	110123035	110123382	PHSM_myotubes_53201	ocr2openGene	PSO
metabolic	Myotubes	rs1385374	chr12	128788476	rs61946175	ENSG00000081760	ENST00000398953	AACS	128787962	128788528	PHSM_myotubes_70303	ocr2openGene	SLE
metabolic	Myotubes	rs150254607	chr4	122602677	rs62324191	ENSG00000145375	ENST00000274008	SPATA5	122602513	122602909	PHSM_myotubes_208227	ocr2openGene	ALG
metabolic	Myotubes	rs12039904	chr1	173267577	rs34313362	ENSG00000117593	ENST00000471476	DARS2	173267520	173267859	PHSM_myotubes_18291	ocr2openGene	SLE
metabolic	Myotubes	rs12039904	chr1	173267577	rs34313362	ENSG00000117593	ENST00000648271	DARS2	173267520	173267859	PHSM_myotubes_18291	ocr2openGene	SLE
metabolic	Myotubes	rs1170436	chr16	68529840	rs1645936	ENSG00000039068	ENST00000562836	CDH1	68529694	68530675	PHSM_myotubes_103902	openGene2openGene	SLE
metabolic	Myotubes	rs12720356	chr19	10305768	rs73510898	ENSG00000105397	ENST00000529317	TYK2	10305457	10305859	PHSM_myotubes_127476	openGene2openGene	T1D
metabolic	Myotubes	rs12720356	chr19	10305768	rs73510898	ENSG00000105397	ENST00000525220	TYK2	10305457	10305859	PHSM_myotubes_127476	openGene2openGene	T1D
metabolic	Myotubes	rs60542850	chr19	10380676	rs71297581	ENSG00000161847	ENST00000611074	RAVER1	10380200	10381128	PHSM_myotubes_127492	openGene2openGene	IBD
metabolic	Myotubes	rs9611565	chr22	41413619	rs202634	ENSG00000100412	ENST00000478010	ACO2	41412942	41414714	PHSM_myotubes_175923	ocr2openGene	VIT
metabolic	Myotubes	rs62149416	chr2	60881694	rs67574266	ENSG00000115392	ENST00000696454	FANCL	60880797	60882062	PHSM_myotubes_141204	openGene2openGene	PSO
metabolic	Myotubes	rs4690229	chr4	960523	rs3733349	ENSG00000127419	ENST00000502513	TMEM175	960105	960764	PHSM_myotubes_198123	ocr2openGene	SLE
metabolic	Myotubes	rs5758343	chr22	41380642	rs4822025	ENSG00000100395	ENST00000481902	L3MBTL2	41380475	41380699	PHSM_myotubes_175916	openGene2openGene	ALG
metabolic	Myotubes	rs12039904	chr1	173258376	rs2901716	ENSG00000234741	ENST00000693450	GAS5	173257991	173259150	PHSM_myotubes_18290	ocr2openGene	SLE
metabolic	Myotubes	rs6738825	chr2	197785535	rs771018	ENSG00000247626	ENST00000282276	MARS2	197785001	197786892	PHSM_myotubes_153872	openGene2openGene	SLE
metabolic	Myotubes	rs4728142	chr7	128939612	rs3823536	ENSG00000128604	ENST00000489702	IRF5	128939367	128940286	PHSM_myotubes_261511	openGene2openGene	UC
metabolic	Myotubes	rs5758343	chr22	41381311	rs2234053	ENSG00000100395	ENST00000481902	L3MBTL2	41380911	41382442	PHSM_myotubes_175917	openGene2openGene	ALG
metabolic	Myotubes	rs13437088	chr6	31403324	rs6906175	ENSG00000286940	ENST00000656299	MICB-DT	31402879	31404137	PHSM_myotubes_235035	openGene2openGene	PSO
metabolic	Myotubes	rs3733345	chr4	960459	rs3733345	ENSG00000127419	ENST00000513952	TMEM175	960105	960764	PHSM_myotubes_198123	openGene2openGene	SLE
metabolic	Myotubes	rs4728142	chr7	128939612	rs3823536	ENSG00000128604	ENST00000613821	IRF5	128939367	128940286	PHSM_myotubes_261511	openGene2openGene	UC
metabolic	Myotubes	rs3801810	chr7	26857820	rs3801807	ENSG00000122592	ENST00000523796	HOXA7	26857469	26858418	PHSM_myotubes_251993	openGene2openGene	CRO
metabolic	Myotubes	rs2495365	chr1	2556327	rs2227313	ENSG00000238260	ENST00000691868	ENSG00000238260	2555578	2557174	PHSM_myotubes_428	openGene2openGene	UC
metabolic	Myotubes	rs3801810	chr7	26850243	rs17376018	ENSG00000105991	ENST00000355633	HOXA1	26850209	26850662	PHSM_myotubes_251990	ocr2openGene	CRO
metabolic	Myotubes	rs533646	chr11	118692530	rs527475	ENSG00000176302	ENST00000531539	FOXR1	118691977	118692919	PHSM_myotubes_54450	openGene2openGene	MS
metabolic	Myotubes	rs28449958	chr16	28863226	rs62037367	ENSG00000177548	ENST00000567483	RABEP2	28862859	28864658	PHSM_myotubes_101106	openGene2openGene	IBD
metabolic	Myotubes	rs533646	chr11	118692058	rs667982	ENSG00000176302	ENST00000531539	FOXR1	118691977	118692919	PHSM_myotubes_54450	openGene2openGene	MS
metabolic	Myotubes	rs35874463	chr15	67165360	rs35874463	ENSG00000166949	ENST00000558428	SMAD3	67164516	67166081	PHSM_myotubes_93012	openGene2openGene	IBD
metabolic	Myotubes	rs34835	chr16	28521750	rs28698667	ENSG00000188603	ENST00000636685	CLN3	28521506	28521806	PHSM_myotubes_101074	ocr2openGene	T1D
metabolic	Myotubes	rs62149416	chr2	60881694	rs67574266	ENSG00000115392	ENST00000696315	FANCL	60880797	60882062	PHSM_myotubes_141204	openGene2openGene	PSO
metabolic	Myotubes	rs62149416	chr2	60881694	rs67574266	ENSG00000115392	ENST00000696358	FANCL	60880797	60882062	PHSM_myotubes_141204	openGene2openGene	PSO
metabolic	Myotubes	rs2017445	chr12	56041628	rs705704	ENSG00000258137	ENST00000552053	ENSG00000258137	56041366	56042371	PHSM_myotubes_62547	openGene2openGene	VIT
metabolic	Myotubes	rs1031034	chr4	101347783	rs2850328	ENSG00000138821	ENST00000512337	SLC39A8	101346669	101348598	PHSM_myotubes_206484	openGene2openGene	VIT
metabolic	Myotubes	rs1250563	chr10	79275156	rs1250541	ENSG00000230417	ENST00000461034	LINC00595	79274123	79275877	PHSM_myotubes_35100	openGene2openGene	CRO
metabolic	Myotubes	rs1569723	chr20	46118343	rs1883832	ENSG00000244558	ENST00000427303	KCNK15-AS1	46117717	46118815	PHSM_myotubes_165584	openGene2openGene	GD
metabolic	Myotubes	rs57095329	chr5	160467536	rs73318382	ENSG00000254186	ENST00000503504	ENSG00000254186	160467498	160468333	PHSM_myotubes_228654	openGene2openGene	SLE
metabolic	Myotubes	rs9808753	chr21	33404135	rs9975473	ENSG00000142166	ENST00000652513	IFNAR1	33402505	33404692	PHSM_myotubes_169925	ocr2openGene	MS
metabolic	Myotubes	rs1250563	chr10	79275156	rs1250541	ENSG00000230417	ENST00000476909	LINC00595	79274123	79275877	PHSM_myotubes_35100	openGene2openGene	CRO
metabolic	Myotubes	rs508970	chr11	61138978	rs508970	ENSG00000110446	ENST00000536784	SLC15A3	61138596	61139772	PHSM_myotubes_47799	ocr2openGene	RA
metabolic	Myotubes	rs28449958	chr16	28863226	rs62037367	ENSG00000177548	ENST00000570030	RABEP2	28862859	28864658	PHSM_myotubes_101106	openGene2openGene	IBD
metabolic	Myotubes	rs62149416	chr2	60881694	rs67574266	ENSG00000115392	ENST00000446381	FANCL	60880797	60882062	PHSM_myotubes_141204	openGene2openGene	PSO
metabolic	Myotubes	rs58763752	chr10	32980469	rs60724454	ENSG00000150093	ENST00000679187	ITGB1	32980445	32981271	PHSM_myotubes_30477	openGene2openGene	T1D
metabolic	Myotubes	rs7204270	chr16	30183519	rs930392	ENSG00000179965	ENST00000319296	ZNF771	30182777	30184011	PHSM_myotubes_101301	openGene2openGene	MS
metabolic	Myotubes	rs58763752	chr10	32980469	rs60724454	ENSG00000150093	ENST00000678479	ITGB1	32980445	32981271	PHSM_myotubes_30477	openGene2openGene	T1D
metabolic	Myotubes	rs2288904	chr19	10617644	rs2043305	ENSG00000129353	ENST00000588465	SLC44A2	10617406	10618254	PHSM_myotubes_127543	ocr2openGene	MS
metabolic	Myotubes	rs2066819	chr12	56333921	rs80317430	ENSG00000257727	ENST00000551276	CNPY2	56333276	56334542	PHSM_myotubes_62593	openGene2openGene	PSO
metabolic	Myotubes	rs3748816	chr1	2596694	rs2843401	ENSG00000142611	ENST00000606170	PRDM16	2596016	2597381	PHSM_myotubes_439	ocr2openGene	CEL
metabolic	Myotubes	rs2288904	chr19	10631611	rs1560711	ENSG00000129353	ENST00000589561	SLC44A2	10631150	10632166	PHSM_myotubes_127545	openGene2openGene	MS
metabolic	Myotubes	rs11605042	chr11	72703144	rs3765105	ENSG00000285693	ENST00000624670	ENSG00000285693	72703074	72704453	PHSM_myotubes_49817	openGene2openGene	RA
metabolic	Myotubes	rs533646	chr11	118679892	rs673770	ENSG00000283704	ENST00000577421	ENSG00000283704	118678908	118680079	PHSM_myotubes_54448	openGene2openGene	MS
metabolic	Myotubes	rs11605042	chr11	72703144	rs3765105	ENSG00000256568	ENST00000541254	ENSG00000256568	72703074	72704453	PHSM_myotubes_49817	openGene2openGene	RA
metabolic	Myotubes	rs3197999	chr3	50299601	rs34136796	ENSG00000114349	ENST00000440836	GNAT1	50298865	50300033	PHSM_myotubes_183446	openGene2openGene	IBD
metabolic	Myotubes	rs34779708	chr10	35126627	rs4934730	ENSG00000108100	ENST00000265375	CCNY	35126485	35127876	PHSM_myotubes_30791	openGene2openGene	IBD
metabolic	Myotubes	rs2288904	chr19	10631787	rs1560709	ENSG00000129353	ENST00000589561	SLC44A2	10631150	10632166	PHSM_myotubes_127545	openGene2openGene	MS
metabolic	Myotubes	rs5758343	chr22	41401754	rs132902	ENSG00000183864	ENST00000327492	TOB2	41401743	41402398	PHSM_myotubes_175921	ocr2openGene	ALG
metabolic	Myotubes	rs60131261	chr6	30003150	rs9295826	ENSG00000204632	ENST00000360323	HLA-G	30002913	30003182	PHSM_myotubes_234811	ocr2openGene	VIT
metabolic	Myotubes	rs2256814	chr20	63748637	rs1887406	ENSG00000101150	ENST00000358548	TPD52L2	63747653	63748701	PHSM_myotubes_168386	ocr2openGene	MS
metabolic	Myotubes	rs10770143	chr11	2175882	rs7482891	ENSG00000227306	ENST00000436539	LINC02708	2175478	2176138	PHSM_myotubes_42583	ocr2openGene	T1D
metabolic	Myotubes	rs7187776	chr16	28835925	rs12928404	ENSG00000178188	ENST00000563591	SH2B1	28834185	28836815	PHSM_myotubes_101103	openGene2openGene	T1D
metabolic	Myotubes	rs3091307	chr5	132656717	rs1881457	ENSG00000164403	ENST00000378679	SHROOM1	132655827	132656975	PHSM_myotubes_224825	openGene2openGene	ALG
metabolic	Myotubes	rs5758343	chr22	41413619	rs202634	ENSG00000100417	ENST00000414636	PMM1	41412942	41414714	PHSM_myotubes_175923	ocr2openGene	ALG
metabolic	Myotubes	rs5758343	chr22	41413899	rs132919	ENSG00000100417	ENST00000414636	PMM1	41412942	41414714	PHSM_myotubes_175923	ocr2openGene	ALG
metabolic	Myotubes	rs2066819	chr12	56334474	chr12:56334474:GA:G	ENSG00000229117	ENST00000546485	RPL41	56333276	56334542	PHSM_myotubes_62593	openGene2openGene	PSO
metabolic	Myotubes	rs12445568	chr16	30957268	rs4889599	ENSG00000261385	ENST00000563605	ENSG00000261385	30957035	30958589	PHSM_myotubes_101411	openGene2openGene	PSO
metabolic	Myotubes	rs63406760	chr12	123223516	rs1626899	ENSG00000251497	ENST00000537292	PITPNM2-AS1	123223201	123223569	PHSM_myotubes_69570	openGene2openGene	ALG
metabolic	Myotubes	rs2256814	chr20	63752956	rs2281926	ENSG00000101150	ENST00000611972	TPD52L2	63752373	63753339	PHSM_myotubes_168387	ocr2openGene	MS
metabolic	Myotubes	rs12946510	chr17	39868373	rs11557466	ENSG00000108344	ENST00000264639	PSMD3	39867906	39868551	PHSM_myotubes_111819	openGene2openGene	MS
metabolic	Myotubes	rs2288904	chr19	10631787	rs1560709	ENSG00000129353	ENST00000588688	SLC44A2	10631150	10632166	PHSM_myotubes_127545	openGene2openGene	MS
metabolic	Myotubes	rs2066819	chr12	56334474	chr12:56334474:GA:G	ENSG00000257727	ENST00000551720	CNPY2	56333276	56334542	PHSM_myotubes_62593	openGene2openGene	PSO
metabolic	Myotubes	rs1635168	chr15	28132626	rs8025035	ENSG00000206190	ENST00000673679	ATP10A	28132607	28132784	PHSM_myotubes_88685	openGene2openGene	VIT
metabolic	Myotubes	rs1635168	chr15	28132626	rs8025035	ENSG00000206190	ENST00000555815	ATP10A	28132607	28132784	PHSM_myotubes_88685	openGene2openGene	VIT
metabolic	Myotubes	rs2495365	chr1	2556327	rs2227313	ENSG00000162585	ENST00000400919	FAAP20	2555578	2557174	PHSM_myotubes_428	openGene2openGene	UC
metabolic	Myotubes	rs1635168	chr15	28132626	rs8025035	ENSG00000206190	ENST00000619904	ATP10A	28132607	28132784	PHSM_myotubes_88685	openGene2openGene	VIT
metabolic	Myotubes	rs11089637	chr22	21591562	rs17819937	ENSG00000161180	ENST00000292779	CCDC116	21591113	21592087	PHSM_myotubes_172765	ocr2openGene	RA
metabolic	Myotubes	rs11089637	chr22	21591689	rs73166630	ENSG00000161180	ENST00000425975	CCDC116	21591113	21592087	PHSM_myotubes_172765	ocr2openGene	RA
metabolic	Myotubes	rs11089637	chr22	21591884	rs73166632	ENSG00000161180	ENST00000425975	CCDC116	21591113	21592087	PHSM_myotubes_172765	ocr2openGene	RA
metabolic	Myotubes	rs2288904	chr19	10631231	rs12972963	ENSG00000129353	ENST00000592293	SLC44A2	10631150	10632166	PHSM_myotubes_127545	openGene2openGene	MS
metabolic	Myotubes	rs7187776	chr16	28863883	rs11864750	ENSG00000178188	ENST00000563591	SH2B1	28862859	28864658	PHSM_myotubes_101106	openGene2openGene	T1D
metabolic	Myotubes	rs2288904	chr19	10631767	rs1560710	ENSG00000129353	ENST00000592293	SLC44A2	10631150	10632166	PHSM_myotubes_127545	openGene2openGene	MS
metabolic	Myotubes	rs12720356	chr19	10380329	rs2304257	ENSG00000161847	ENST00000617231	RAVER1	10380200	10381128	PHSM_myotubes_127492	openGene2openGene	T1D
metabolic	Myotubes	rs12720356	chr19	10380329	rs2304257	ENSG00000161847	ENST00000615032	RAVER1	10380200	10381128	PHSM_myotubes_127492	openGene2openGene	T1D
metabolic	Myotubes	rs564976	chr3	160016881	rs522127	ENSG00000238427	ENST00000458819	RNU7-136P	160016823	160017437	PHSM_myotubes_194167	openGene2openGene	SLE
metabolic	Myotubes	rs3783782	chr14	61470445	rs3783788	ENSG00000154001	ENST00000556878	PPP2R5E	61470291	61471094	PHSM_myotubes_82560	ocr2openGene	RA
metabolic	Myotubes	rs11574914	chr9	34710263	rs2812378	ENSG00000137075	ENST00000488058	RNF38	34708466	34710401	PHSM_myotubes_282416	ocr2openGene	RA
metabolic	Myotubes	rs12142199	chr1	1308516	rs61766198	ENSG00000187642	ENST00000479361	PERM1	1307404	1309020	PHSM_myotubes_131	openGene2openGene	SLE
metabolic	Myotubes	rs2288904	chr19	10631787	rs1560709	ENSG00000129353	ENST00000588409	SLC44A2	10631150	10632166	PHSM_myotubes_127545	openGene2openGene	MS
metabolic	Myotubes	rs533646	chr11	118679245	rs656505	ENSG00000137700	ENST00000526626	SLC37A4	118678908	118680079	PHSM_myotubes_54448	openGene2openGene	MS
metabolic	Myotubes	rs3748817	chr1	2575976	rs4310388	ENSG00000157870	ENST00000464043	PRXL2B	2575367	2576736	PHSM_myotubes_433	ocr2openGene	MS
metabolic	Myotubes	rs1170436	chr16	68529741	rs1728773	ENSG00000260459	ENST00000562087	FTLP14	68529694	68530675	PHSM_myotubes_103902	openGene2openGene	SLE
metabolic	Myotubes	rs10751776	chr1	24970252	rs10751776	ENSG00000020633	ENST00000399916	RUNX3	24969682	24970981	PHSM_myotubes_4316	openGene2openGene	T1D
metabolic	Myotubes	rs34779708	chr10	35126540	rs16935880	ENSG00000271335	ENST00000659251	CCNY-AS1	35126485	35127876	PHSM_myotubes_30791	openGene2openGene	IBD
metabolic	Myotubes	rs7187776	chr16	28835545	rs55719896	ENSG00000168488	ENST00000561732	ATXN2L	28834185	28836815	PHSM_myotubes_101103	openGene2openGene	T1D
metabolic	Myotubes	rs2256814	chr20	63739379	rs6122159	ENSG00000101150	ENST00000217121	TPD52L2	63739365	63741414	PHSM_myotubes_168384	openGene2openGene	MS
metabolic	Myotubes	rs6889239	chr5	151081488	rs960709	ENSG00000145901	ENST00000517329	TNIP1	151080490	151081548	PHSM_myotubes_227562	openGene2openGene	SLE
metabolic	Myotubes	rs2495365	chr1	2595307	rs3748816	ENSG00000286518	ENST00000665088	ENSG00000286518	2595194	2595698	PHSM_myotubes_438	openGene2openGene	UC
metabolic	Myotubes	rs7187776	chr16	28846324	rs7187776	ENSG00000168488	ENST00000564162	ATXN2L	28845952	28847176	PHSM_myotubes_101104	openGene2openGene	T1D
metabolic	Myotubes	rs11755393	chr6	34792177	rs6457791	ENSG00000064999	ENST00000649117	ANKS1A	34791431	34793250	PHSM_myotubes_235595	openGene2openGene	SLE
metabolic	Myotubes	rs12296430	chr12	6394334	rs12296430	ENSG00000111321	ENST00000541102	LTBR	6394247	6394508	PHSM_myotubes_57912	openGene2openGene	MS
metabolic	Myotubes	rs17323934	chr7	26865151	rs73069540	ENSG00000122566	ENST00000679021	HNRNPA2B1	26863997	26865231	PHSM_myotubes_251994	openGene2openGene	T1D
metabolic	Myotubes	rs12296430	chr12	6394334	rs12296430	ENSG00000111321	ENST00000440421	LTBR	6394247	6394508	PHSM_myotubes_57912	openGene2openGene	MS
metabolic	Myotubes	rs4561177	chr11	110123301	rs640266	ENSG00000149311	ENST00000675843	ATM	110123035	110123382	PHSM_myotubes_53201	ocr2openGene	PSO
metabolic	Myotubes	rs34695944	chr2	60881694	rs67574266	ENSG00000115392	ENST00000696620	FANCL	60880797	60882062	PHSM_myotubes_141204	openGene2openGene	RA
metabolic	Myotubes	rs11755393	chr6	34792385	rs7769961	ENSG00000064999	ENST00000650178	ANKS1A	34791431	34793250	PHSM_myotubes_235595	openGene2openGene	SLE
metabolic	Myotubes	rs12445568	chr16	30958236	rs62055866	ENSG00000178226	ENST00000268281	PRSS36	30957035	30958589	PHSM_myotubes_101411	openGene2openGene	PSO
metabolic	Myotubes	rs13153019	chr5	177357511	rs4075958	ENSG00000169223	ENST00000514458	LMAN2	177357279	177358805	PHSM_myotubes_230370	openGene2openGene	ALG
metabolic	Myotubes	rs3783782	chr14	61527576	rs116995425	ENSG00000139998	ENST00000426039	RAB15	61527422	61528117	PHSM_myotubes_82578	openGene2openGene	RA
metabolic	Myotubes	rs3783782	chr14	61527576	rs116995425	ENSG00000139998	ENST00000646728	RAB15	61527422	61528117	PHSM_myotubes_82578	openGene2openGene	RA
metabolic	Myotubes	rs367569	chr16	11255821	rs243332	ENSG00000262020	ENST00000572828	ENSG00000262020	11255483	11257039	PHSM_myotubes_99200	openGene2openGene	PSO
metabolic	Myotubes	rs3197999	chr3	49297335	rs3774800	ENSG00000185909	ENST00000471811	KLHDC8B	49296810	49297722	PHSM_myotubes_183277	ocr2openGene	IBD
metabolic	Myotubes	rs63406760	chr12	122966218	rs4148856	ENSG00000130921	ENST00000536130	MTRFR	122965462	122966818	PHSM_myotubes_69524	openGene2openGene	ALG
metabolic	Myotubes	rs34695944	chr2	60881694	rs67574266	ENSG00000115392	ENST00000696316	FANCL	60880797	60882062	PHSM_myotubes_141204	openGene2openGene	RA
metabolic	Myotubes	rs13153019	chr5	177357511	rs4075958	ENSG00000169223	ENST00000506310	LMAN2	177357279	177358805	PHSM_myotubes_230370	openGene2openGene	ALG
metabolic	Myotubes	rs9926533	chr16	31129478	rs9936329	ENSG00000140682	ENST00000561785	TGFB1I1	31129291	31130181	PHSM_myotubes_101449	openGene2openGene	SLE
metabolic	Myotubes	rs2403966	chr21	15422260	rs2242829	ENSG00000180530	ENST00000318948	NRIP1	15422080	15422265	PHSM_myotubes_168809	ocr2openGene	CRO
metabolic	Myotubes	rs10979182	chr9	108041694	rs10217259	ENSG00000226825	ENST00000659615	LINC01509	108040848	108042023	PHSM_myotubes_287779	ocr2openGene	PSO
metabolic	Myotubes	rs131658	chr22	21595122	rs2070512	ENSG00000185651	ENST00000696046	UBE2L3	21594785	21595583	PHSM_myotubes_172767	ocr2openGene	SLE
metabolic	Myotubes	rs2134814	chr6	90296508	rs1504215	ENSG00000222078	ENST00000410146	RN7SKP110	90295153	90297274	PHSM_myotubes_240341	openGene2openGene	ALG
metabolic	Myotubes	rs3783782	chr14	61462813	rs17098411	ENSG00000100644	ENST00000539097	HIF1A	61462721	61463095	PHSM_myotubes_82558	openGene2openGene	RA
metabolic	Myotubes	rs4976646	chr5	177357447	rs4976689	ENSG00000160867	ENST00000511076	FGFR4	177357279	177358805	PHSM_myotubes_230370	openGene2openGene	MS
metabolic	Myotubes	rs4976646	chr5	177357447	rs4976689	ENSG00000160867	ENST00000483872	FGFR4	177357279	177358805	PHSM_myotubes_230370	openGene2openGene	MS
metabolic	Myotubes	rs1516971	chr8	128555046	rs6651253	ENSG00000249375	ENST00000519071	CASC11	128554769	128555060	PHSM_myotubes_277413	ocr2openGene	RA
metabolic	Myotubes	rs34695944	chr2	60881694	rs67574266	ENSG00000115392	ENST00000696467	FANCL	60880797	60882062	PHSM_myotubes_141204	openGene2openGene	RA
metabolic	Myotubes	rs34695944	chr2	60881694	rs67574266	ENSG00000115392	ENST00000696495	FANCL	60880797	60882062	PHSM_myotubes_141204	openGene2openGene	RA
metabolic	Myotubes	rs34695944	chr2	60881694	rs67574266	ENSG00000115392	ENST00000696565	FANCL	60880797	60882062	PHSM_myotubes_141204	openGene2openGene	RA
metabolic	Myotubes	rs11675538	chr2	65431010	rs12993075	ENSG00000138071	ENST00000471552	ACTR2	65430543	65431667	PHSM_myotubes_141733	ocr2openGene	UC
metabolic	Myotubes	rs9459874	chr6	167092060	rs2285147	ENSG00000164488	ENST00000366796	DACT2	167091680	167092266	PHSM_myotubes_248269	ocr2openGene	CRO
metabolic	Myotubes	rs444210	chr6	166989912	rs2345571	ENSG00000130023	ENST00000366772	ERMARD	166989662	166990003	PHSM_myotubes_248256	ocr2openGene	CRO
metabolic	Myotubes	rs3812565	chr9	136399399	rs11145890	ENSG00000187796	ENST00000695908	CARD9	136399196	136400753	PHSM_myotubes_292191	openGene2openGene	IBD
metabolic	Myotubes	rs7120737	chr11	47388615	rs11821917	ENSG00000110514	ENST00000342922	MADD	47388102	47388666	PHSM_myotubes_47168	ocr2openGene	MS
metabolic	Myotubes	rs34695944	chr2	60881694	rs67574266	ENSG00000115392	ENST00000696493	FANCL	60880797	60882062	PHSM_myotubes_141204	openGene2openGene	RA
metabolic	Myotubes	rs10760123	chr9	120928863	rs7028641	ENSG00000226752	ENST00000639576	CUTALP	120928453	120929383	PHSM_myotubes_289302	openGene2openGene	ALG
metabolic	Myotubes	rs10760123	chr9	120929191	rs1930786	ENSG00000226752	ENST00000639576	CUTALP	120928453	120929383	PHSM_myotubes_289302	openGene2openGene	ALG
metabolic	Myotubes	rs10760123	chr9	120928863	rs7028641	ENSG00000226752	ENST00000640296	CUTALP	120928453	120929383	PHSM_myotubes_289302	openGene2openGene	ALG
metabolic	Myotubes	rs3801810	chr7	26865151	rs73069540	ENSG00000122565	ENST00000409747	CBX3	26863997	26865231	PHSM_myotubes_251994	openGene2openGene	CRO
metabolic	Myotubes	rs9611565	chr22	41381554	rs9607799	ENSG00000100395	ENST00000453659	L3MBTL2	41380911	41382442	PHSM_myotubes_175917	openGene2openGene	VIT
metabolic	Myotubes	rs3801810	chr7	26865151	rs73069540	ENSG00000122565	ENST00000497498	CBX3	26863997	26865231	PHSM_myotubes_251994	openGene2openGene	CRO
metabolic	Myotubes	rs35134214	chr15	38564760	rs55728265	ENSG00000166069	ENST00000559502	TMCO5A	38563950	38565498	PHSM_myotubes_89740	openGene2openGene	T1D
metabolic	Myotubes	rs947474	chr10	6348488	rs947474	ENSG00000134452	ENST00000485290	FBH1	6347989	6348550	PHSM_myotubes_27745	openGene2openGene	T1D
metabolic	Myotubes	rs2256814	chr20	63748092	rs73625081	ENSG00000125520	ENST00000473157	SLC2A4RG	63747653	63748701	PHSM_myotubes_168386	ocr2openGene	MS
metabolic	Myotubes	rs8079075	chr17	39782724	rs34016964	ENSG00000161405	ENST00000348427	IKZF3	39782565	39782727	PHSM_myotubes_111816	ocr2openGene	SLE
metabolic	Myotubes	rs12156002	chr8	128168461	rs1995218	ENSG00000249859	ENST00000656948	PVT1	128167692	128168740	PHSM_myotubes_277357	ocr2openGene	SLE
metabolic	Myotubes	rs11643872	chr16	31025699	rs11150604	ENSG00000280160	ENST00000624508	ENSG00000280160	31025628	31026175	PHSM_myotubes_101426	ocr2openGene	GD
metabolic	Myotubes	rs3806624	chr3	27730523	rs1353286	ENSG00000151092	ENST00000280699	NGLY1	27729419	27730619	PHSM_myotubes_180484	ocr2openGene	RA
metabolic	Myotubes	rs8079075	chr17	39782724	rs34016964	ENSG00000161405	ENST00000439167	IKZF3	39782565	39782727	PHSM_myotubes_111816	ocr2openGene	SLE
metabolic	Myotubes	rs11755393	chr6	34609999	rs2814978	ENSG00000186577	ENST00000637920	SMIM29	34609530	34610034	PHSM_myotubes_235572	ocr2openGene	SLE
metabolic	Myotubes	rs2227203	chr1	172909883	rs2227203	ENSG00000117586	ENST00000488053	TNFSF4	172909396	172910108	PHSM_myotubes_18238	ocr2openGene	SLE
metabolic	Myotubes	rs10760123	chr9	120929191	rs1930786	ENSG00000226752	ENST00000639267	CUTALP	120928453	120929383	PHSM_myotubes_289302	openGene2openGene	ALG
metabolic	Myotubes	rs34414436	chr7	50959988	rs1018980	ENSG00000136205	ENST00000413551	TNS3	50959907	50960383	PHSM_myotubes_254987	ocr2openGene	T1D
metabolic	Myotubes	rs73029013	chr11	128452081	rs55954110	ENSG00000288975	ENST00000685417	ENSG00000288975	128451610	128452185	PHSM_myotubes_55886	ocr2openGene	SLE
metabolic	Myotubes	rs3197999	chr3	50515725	rs35694819	ENSG00000235058	ENST00000440013	ZMYND10-AS1	50515609	50516507	PHSM_myotubes_183481	ocr2openGene	IBD
metabolic	Myotubes	rs12445568	chr16	31033362	rs58726213	ENSG00000167394	ENST00000426488	ZNF668	31032703	31034531	PHSM_myotubes_101427	openGene2openGene	PSO
metabolic	Myotubes	rs533646	chr11	118679245	rs656505	ENSG00000137700	ENST00000525102	SLC37A4	118678908	118680079	PHSM_myotubes_54448	openGene2openGene	MS
metabolic	Myotubes	rs2371108	chr3	27715527	rs2371108	ENSG00000163491	ENST00000574215	NEK10	27714905	27715715	PHSM_myotubes_180480	ocr2openGene	MS
metabolic	Myotubes	rs8054198	chr16	10964558	rs9933623	ENSG00000038532	ENST00000436973	CLEC16A	10963996	10964653	PHSM_myotubes_99128	ocr2openGene	SLE
metabolic	Myotubes	rs9469899	chr6	34793179	rs11755420	ENSG00000064995	ENST00000686190	TAF11	34791431	34793250	PHSM_myotubes_235595	openGene2openGene	GD
metabolic	Myotubes	rs11755393	chr6	34792451	rs7769820	ENSG00000124678	ENST00000479418	TCP11	34791431	34793250	PHSM_myotubes_235595	ocr2openGene	SLE
metabolic	Myotubes	rs533646	chr11	118679199	rs656575	ENSG00000118181	ENST00000528547	RPS25	118678908	118680079	PHSM_myotubes_54448	openGene2openGene	MS
metabolic	Myotubes	rs7731626	chr5	56148856	rs7731626	ENSG00000155542	ENST00000285947	SETD9	56148703	56148923	PHSM_myotubes_218109	openGene2openGene	CRO
metabolic	Myotubes	rs9469899	chr6	34792451	rs7769820	ENSG00000064995	ENST00000688059	TAF11	34791431	34793250	PHSM_myotubes_235595	openGene2openGene	GD
metabolic	Myotubes	rs9469899	chr6	34792548	rs7752060	ENSG00000064995	ENST00000688059	TAF11	34791431	34793250	PHSM_myotubes_235595	openGene2openGene	GD
metabolic	Myotubes	rs9469899	chr6	34793179	rs11755420	ENSG00000064995	ENST00000688059	TAF11	34791431	34793250	PHSM_myotubes_235595	openGene2openGene	GD
metabolic	Myotubes	rs11755393	chr6	34792451	rs7769820	ENSG00000124678	ENST00000486638	TCP11	34791431	34793250	PHSM_myotubes_235595	ocr2openGene	SLE
metabolic	Myotubes	rs7731626	chr5	56148856	rs7731626	ENSG00000155542	ENST00000423328	SETD9	56148703	56148923	PHSM_myotubes_218109	openGene2openGene	CRO
metabolic	Myotubes	rs17323934	chr7	26864042	rs73069539	ENSG00000105997	ENST00000612286	HOXA3	26863997	26865231	PHSM_myotubes_251994	ocr2openGene	T1D
metabolic	Myotubes	rs3197999	chr3	50443604	rs11917269	ENSG00000007402	ENST00000424201	CACNA2D2	50442699	50443615	PHSM_myotubes_183471	ocr2openGene	IBD
metabolic	Myotubes	rs11755393	chr6	34792385	rs7769961	ENSG00000124678	ENST00000503908	TCP11	34791431	34793250	PHSM_myotubes_235595	ocr2openGene	SLE
metabolic	Myotubes	rs7731626	chr5	56148856	rs13184238	ENSG00000155542	ENST00000480414	SETD9	56148703	56148923	PHSM_myotubes_218109	openGene2openGene	RA
metabolic	Myotubes	rs3197999	chr3	50443604	rs11917269	ENSG00000007402	ENST00000483620	CACNA2D2	50442699	50443615	PHSM_myotubes_183471	ocr2openGene	IBD
metabolic	Myotubes	rs12445568	chr16	31085555	rs4468641	ENSG00000167395	ENST00000300850	ZNF646	31085522	31086432	PHSM_myotubes_101438	ocr2openGene	PSO
metabolic	Myotubes	rs4809219	chr20	63740795	rs6062510	ENSG00000130584	ENST00000302995	ZBTB46	63739365	63741414	PHSM_myotubes_168384	openGene2openGene	ECZ
metabolic	Myotubes	rs181826	chr5	142116150	rs10875596	ENSG00000113552	ENST00000504139	GNPDA1	142115962	142116280	PHSM_myotubes_226295	ocr2openGene	CRO
metabolic	Myotubes	rs3197999	chr3	49311176	rs34463816	ENSG00000067560	ENST00000431929	RHOA	49310856	49311275	PHSM_myotubes_183278	openGene2openGene	IBD
metabolic	Myotubes	rs7731626	chr5	56148856	rs7731626	ENSG00000155542	ENST00000624733	SETD9	56148703	56148923	PHSM_myotubes_218109	openGene2openGene	RA
metabolic	Myotubes	rs12156002	chr8	128170598	rs7016362	ENSG00000249859	ENST00000662709	PVT1	128170505	128170796	PHSM_myotubes_277358	ocr2openGene	SLE
metabolic	Myotubes	rs533646	chr11	118679245	rs656505	ENSG00000118181	ENST00000524864	RPS25	118678908	118680079	PHSM_myotubes_54448	openGene2openGene	MS
metabolic	Myotubes	rs9469899	chr6	34792107	rs6934662	ENSG00000064995	ENST00000693481	TAF11	34791431	34793250	PHSM_myotubes_235595	openGene2openGene	GD
metabolic	Myotubes	rs61839660	chr10	6075012	rs41295065	ENSG00000134470	ENST00000397251	IL15RA	6074726	6075385	PHSM_myotubes_27683	ocr2openGene	ALG
metabolic	Myotubes	rs11755393	chr6	34792451	rs7769820	ENSG00000124678	ENST00000509988	TCP11	34791431	34793250	PHSM_myotubes_235595	ocr2openGene	SLE
metabolic	Myotubes	rs1036207	chr5	142145415	rs249642	ENSG00000113552	ENST00000504139	GNPDA1	142145136	142145699	PHSM_myotubes_226297	ocr2openGene	MS
metabolic	Myotubes	rs5758343	chr22	41401754	rs132902	ENSG00000100412	ENST00000677492	ACO2	41401743	41402398	PHSM_myotubes_175921	ocr2openGene	ALG
metabolic	Myotubes	rs5758343	chr22	41401754	rs132902	ENSG00000100412	ENST00000676748	ACO2	41401743	41402398	PHSM_myotubes_175921	ocr2openGene	ALG
metabolic	Myotubes	rs12445568	chr16	31033362	rs58726213	ENSG00000167395	ENST00000300850	ZNF646	31032703	31034531	PHSM_myotubes_101427	openGene2openGene	PSO
metabolic	Myotubes	rs12720356	chr19	10310306	rs75231016	ENSG00000267607	ENST00000589379	ENSG00000267607	10310156	10310622	PHSM_myotubes_127478	openGene2openGene	T1D
metabolic	Myotubes	rs9469899	chr6	34792104	rs13215181	ENSG00000064995	ENST00000361288	TAF11	34791431	34793250	PHSM_myotubes_235595	openGene2openGene	GD
metabolic	Myotubes	rs1036207	chr5	142116150	rs10875596	ENSG00000113552	ENST00000504424	GNPDA1	142115962	142116280	PHSM_myotubes_226295	ocr2openGene	MS
metabolic	Myotubes	rs61839660	chr10	6075012	rs41295065	ENSG00000134470	ENST00000447291	IL15RA	6074726	6075385	PHSM_myotubes_27683	openGene2openGene	ALG
metabolic	Myotubes	rs10068717	chr5	142116150	rs10875596	ENSG00000113552	ENST00000311337	GNPDA1	142115962	142116280	PHSM_myotubes_226295	ocr2openGene	ALG
metabolic	Myotubes	rs7187776	chr16	28863801	rs7198606	ENSG00000176953	ENST00000565752	NFATC2IP	28862859	28864658	PHSM_myotubes_101106	openGene2openGene	T1D
metabolic	Myotubes	rs12445568	chr16	31033362	rs58726213	ENSG00000140691	ENST00000268314	ARMC5	31032703	31034531	PHSM_myotubes_101427	openGene2openGene	PSO
metabolic	Myotubes	rs694739	chr11	64284975	rs2510066	ENSG00000173264	ENST00000546139	GPR137	64284274	64286193	PHSM_myotubes_48296	openGene2openGene	MS
metabolic	Myotubes	rs6873255	chr5	173923987	rs72812811	ENSG00000134516	ENST00000520836	DOCK2	173923757	173924080	PHSM_myotubes_229928	ocr2openGene	CRO
metabolic	Myotubes	rs6072343	chr20	41329447	rs6065334	ENSG00000226648	ENST00000661983	PLCG1-AS1	41329240	41330034	PHSM_myotubes_164985	openGene2openGene	MS
metabolic	Myotubes	rs6072343	chr20	41329447	rs6065334	ENSG00000226648	ENST00000662554	PLCG1-AS1	41329240	41330034	PHSM_myotubes_164985	openGene2openGene	MS
metabolic	Myotubes	rs645078	chr11	64370403	rs11606081	ENSG00000110076	ENST00000693456	NRXN2	64369417	64370835	PHSM_myotubes_48314	openGene2openGene	PSO
metabolic	Myotubes	rs2256814	chr20	63740688	rs1741708	ENSG00000130584	ENST00000650966	ZBTB46	63739365	63741414	PHSM_myotubes_168384	openGene2openGene	MS
metabolic	Myotubes	rs10876864	chr12	56080024	rs7297175	ENSG00000065361	ENST00000546748	ERBB3	56078924	56080467	PHSM_myotubes_62552	openGene2openGene	ALG
metabolic	Myotubes	rs5758343	chr22	41403829	rs75784	ENSG00000100412	ENST00000677554	ACO2	41403774	41404290	PHSM_myotubes_175922	ocr2openGene	ALG
metabolic	Myotubes	rs10068717	chr5	142116150	rs10875596	ENSG00000113552	ENST00000505689	GNPDA1	142115962	142116280	PHSM_myotubes_226295	ocr2openGene	ALG
metabolic	Myotubes	rs2298428	chr22	21591884	rs73166632	ENSG00000161179	ENST00000464015	YDJC	21591113	21592087	PHSM_myotubes_172765	ocr2openGene	CEL
metabolic	Myotubes	rs7552167	chr1	24192153	rs7552167	ENSG00000185436	ENST00000374421	IFNLR1	24192008	24192237	PHSM_myotubes_4177	ocr2openGene	PSO
metabolic	Myotubes	rs9469899	chr6	34792107	rs6934662	ENSG00000124678	ENST00000673754	TCP11	34791431	34793250	PHSM_myotubes_235595	ocr2openGene	GD
metabolic	Myotubes	rs11590283	chr1	1308516	rs61766198	ENSG00000187608	ENST00000649529	ISG15	1307404	1309020	PHSM_myotubes_131	openGene2openGene	SLE
metabolic	Myotubes	rs9469899	chr6	34792959	rs11757370	ENSG00000064995	ENST00000420584	TAF11	34791431	34793250	PHSM_myotubes_235595	openGene2openGene	GD
metabolic	Myotubes	rs17323934	chr7	26853905	rs3213853	ENSG00000106004	ENST00000222726	HOXA5	26853832	26854086	PHSM_myotubes_251991	ocr2openGene	T1D
metabolic	Myotubes	rs7130753	chr11	111585574	rs1611989	ENSG00000086848	ENST00000527212	ALG9	111585388	111585708	PHSM_myotubes_53414	ocr2openGene	ALG
metabolic	Myotubes	rs34536443	chr19	10352442	rs34536443	ENSG00000174886	ENST00000591160	NDUFA11	10352408	10354302	PHSM_myotubes_127487	openGene2openGene	MS
metabolic	Myotubes	rs35000415	chr7	128948946	rs2070197	ENSG00000064419	ENST00000482320	TNPO3	128946587	128949224	PHSM_myotubes_261513	ocr2openGene	SLE
metabolic	Myotubes	rs34536443	chr19	10352442	rs34536443	ENSG00000174886	ENST00000593233	NDUFA11	10352408	10354302	PHSM_myotubes_127487	openGene2openGene	T1D
metabolic	Myotubes	rs7132277	chr12	123364549	rs7485502	ENSG00000111361	ENST00000539951	EIF2B1	123363849	123366012	PHSM_myotubes_69584	openGene2openGene	MS
metabolic	Myotubes	rs9573641	chr13	75696094	rs7999158	ENSG00000102805	ENST00000636681	CLN5	75695878	75696249	PHSM_myotubes_75823	ocr2openGene	T1D
metabolic	Myotubes	rs12706861	chr7	128948946	rs2070197	ENSG00000064419	ENST00000265388	TNPO3	128946587	128949224	PHSM_myotubes_261513	ocr2openGene	SLE
metabolic	Myotubes	rs34536443	chr19	10352442	rs34536443	ENSG00000174886	ENST00000650663	NDUFA11	10352408	10354302	PHSM_myotubes_127487	openGene2openGene	T1D
metabolic	Myotubes	rs35000415	chr7	128948946	rs2070197	ENSG00000064419	ENST00000265388	TNPO3	128946587	128949224	PHSM_myotubes_261513	ocr2openGene	SLE
metabolic	Myotubes	rs7552167	chr1	24187123	rs78312791	ENSG00000184454	ENST00000486262	NCMAP	24186986	24187880	PHSM_myotubes_4174	openGene2openGene	PSO
metabolic	Myotubes	rs35000415	chr7	128948946	rs2070197	ENSG00000064419	ENST00000627585	TNPO3	128946587	128949224	PHSM_myotubes_261513	ocr2openGene	SLE
metabolic	Myotubes	rs5758343	chr22	41381237	rs2234052	ENSG00000100412	ENST00000676883	ACO2	41380911	41382442	PHSM_myotubes_175917	openGene2openGene	ALG
metabolic	Myotubes	rs12706861	chr7	128948946	rs2070197	ENSG00000064419	ENST00000627585	TNPO3	128946587	128949224	PHSM_myotubes_261513	ocr2openGene	SLE
metabolic	Myotubes	rs5758343	chr22	41381237	rs2234052	ENSG00000100412	ENST00000679284	ACO2	41380911	41382442	PHSM_myotubes_175917	openGene2openGene	ALG
metabolic	Myotubes	rs13153019	chr5	177357438	rs4976688	ENSG00000131187	ENST00000696200	F12	177357279	177358805	PHSM_myotubes_230370	openGene2openGene	ALG
metabolic	Myotubes	rs60542850	chr19	10380676	rs71297581	ENSG00000220201	ENST00000403352	ZGLP1	10380200	10381128	PHSM_myotubes_127492	openGene2openGene	IBD
metabolic	Myotubes	rs3197999	chr3	49358324	rs1800668	ENSG00000145020	ENST00000399379	AMT	49357609	49358977	PHSM_myotubes_183285	openGene2openGene	IBD
metabolic	Myotubes	rs34536443	chr19	10352442	rs34536443	ENSG00000174886	ENST00000593233	NDUFA11	10352408	10354302	PHSM_myotubes_127487	openGene2openGene	PSO
metabolic	Myotubes	rs9926533	chr16	31093188	rs8050894	ENSG00000259874	ENST00000561866	ENSG00000259874	31093098	31093429	PHSM_myotubes_101440	openGene2openGene	SLE
metabolic	Myotubes	rs11755393	chr6	34792107	rs6934662	ENSG00000124678	ENST00000444780	TCP11	34791431	34793250	PHSM_myotubes_235595	ocr2openGene	SLE
metabolic	Myotubes	rs34536443	chr19	10352442	rs34536443	ENSG00000174886	ENST00000592634	NDUFA11	10352408	10354302	PHSM_myotubes_127487	openGene2openGene	RA
metabolic	Myotubes	rs78037977	chr1	172746562	rs78037977	ENSG00000185278	ENST00000367702	ZBTB37	172745963	172746741	PHSM_myotubes_18208	ocr2openGene	VIT
metabolic	Myotubes	rs7069750	chr10	89000905	rs4244983	ENSG00000152766	ENST00000371930	ANKRD22	89000693	89001342	PHSM_myotubes_35875	openGene2openGene	JIA
metabolic	Myotubes	rs34536443	chr19	10352442	rs34536443	ENSG00000174886	ENST00000593233	NDUFA11	10352408	10354302	PHSM_myotubes_127487	openGene2openGene	RA
metabolic	Myotubes	rs35134214	chr15	38564760	rs55728265	ENSG00000259192	ENST00000559695	ENSG00000259192	38563950	38565498	PHSM_myotubes_89740	openGene2openGene	T1D
metabolic	Myotubes	rs9469899	chr6	34609999	rs2814978	ENSG00000186577	ENST00000468145	SMIM29	34609530	34610034	PHSM_myotubes_235572	ocr2openGene	GD
metabolic	Myotubes	rs9469899	chr6	34609999	rs2814978	ENSG00000186577	ENST00000476320	SMIM29	34609530	34610034	PHSM_myotubes_235572	ocr2openGene	GD
metabolic	Myotubes	rs11590283	chr1	1308516	rs61766198	ENSG00000107404	ENST00000472445	DVL1	1307404	1309020	PHSM_myotubes_131	openGene2openGene	SLE
metabolic	Myotubes	rs3197999	chr3	50299601	rs34136796	ENSG00000163938	ENST00000484022	GNL3	50298865	50300033	PHSM_myotubes_183446	openGene2openGene	IBD
metabolic	Myotubes	rs4809219	chr20	63741353	rs4809221	ENSG00000273154	ENST00000490623	ENSG00000273154	63739365	63741414	PHSM_myotubes_168384	openGene2openGene	ECZ
metabolic	Myotubes	rs63406760	chr12	123149496	rs949142	ENSG00000090975	ENST00000535289	PITPNM2	123149170	123149716	PHSM_myotubes_69567	openGene2openGene	ALG
metabolic	Myotubes	rs3197999	chr3	49297175	rs3774799	ENSG00000145029	ENST00000273598	NICN1	49296810	49297722	PHSM_myotubes_183277	ocr2openGene	IBD
metabolic	Myotubes	rs3197999	chr3	50299601	rs34136796	ENSG00000280904	ENST00000630615	ENSG00000280904	50298865	50300033	PHSM_myotubes_183446	openGene2openGene	IBD
metabolic	Myotubes	rs2283789	chr22	21591884	rs73166632	ENSG00000161180	ENST00000425975	CCDC116	21591113	21592087	PHSM_myotubes_172765	ocr2openGene	CRO
metabolic	Myotubes	rs3883338	chr17	42347515	rs6503695	ENSG00000168610	ENST00000678827	STAT3	42347157	42347858	PHSM_myotubes_112243	ocr2openGene	IBD
metabolic	Myotubes	rs34536443	chr19	10352442	rs34536443	ENSG00000174886	ENST00000592634	NDUFA11	10352408	10354302	PHSM_myotubes_127487	openGene2openGene	SLE
metabolic	Myotubes	rs72717009	chr1	161480807	rs72717018	ENSG00000081721	ENST00000367943	DUSP12	161480773	161482184	PHSM_myotubes_16912	ocr2openGene	RA
metabolic	Myotubes	rs3197999	chr3	49311176	rs34463816	ENSG00000145029	ENST00000423832	NICN1	49310856	49311275	PHSM_myotubes_183278	openGene2openGene	IBD
metabolic	Myotubes	rs60131261	chr6	30003150	rs9295826	ENSG00000204655	ENST00000494692	MOG	30002913	30003182	PHSM_myotubes_234811	ocr2openGene	VIT
metabolic	Myotubes	rs11065898	chr12	111412426	rs7977752	ENSG00000111231	ENST00000547323	GPN3	111412238	111412575	PHSM_myotubes_67842	ocr2openGene	AS
metabolic	Myotubes	rs8054198	chr16	10964558	rs9933623	ENSG00000122299	ENST00000574995	ZC3H7A	10963996	10964653	PHSM_myotubes_99128	ocr2openGene	SLE
metabolic	Myotubes	rs60131261	chr6	29866422	rs2734972	ENSG00000204644	ENST00000488757	ZFP57	29866366	29866651	PHSM_myotubes_234794	ocr2openGene	VIT
metabolic	Myotubes	rs11755393	chr6	34792385	rs7769961	ENSG00000124678	ENST00000455706	TCP11	34791431	34793250	PHSM_myotubes_235595	ocr2openGene	SLE
metabolic	Myotubes	rs1870071	chr19	16364577	rs10402422	ENSG00000123154	ENST00000547255	WDR83	16363532	16365091	PHSM_myotubes_128510	ocr2openGene	MS
metabolic	Myotubes	rs10516487	chr4	101835574	rs13129744	ENSG00000164035	ENST00000510657	EMCN	101835260	101835879	PHSM_myotubes_206528	ocr2openGene	SLE
metabolic	Myotubes	rs11065898	chr12	111412426	rs7977752	ENSG00000111231	ENST00000552180	GPN3	111412238	111412575	PHSM_myotubes_67842	ocr2openGene	AS
metabolic	Myotubes	rs7187776	chr16	28864161	rs7193733	ENSG00000238045	ENST00000569039	ENSG00000238045	28862859	28864658	PHSM_myotubes_101106	openGene2openGene	T1D
metabolic	Myotubes	rs63406760	chr12	123075742	rs1260294	ENSG00000051825	ENST00000541437	MPHOSPH9	123075232	123076097	PHSM_myotubes_69549	openGene2openGene	ALG
metabolic	Myotubes	rs12706860	chr7	128928906	rs729302	ENSG00000128604	ENST00000489702	IRF5	128928280	128929777	PHSM_myotubes_261508	ocr2openGene	SLE
metabolic	Myotubes	rs4810485	chr20	46118343	rs1883832	ENSG00000124140	ENST00000539566	SLC12A5	46117717	46118815	PHSM_myotubes_165584	openGene2openGene	MS
metabolic	Myotubes	rs1870071	chr19	16364577	rs10402422	ENSG00000269590	ENST00000597961	ENSG00000269590	16363532	16365091	PHSM_myotubes_128510	ocr2openGene	MS
metabolic	Myotubes	rs1870071	chr19	16364577	rs10402422	ENSG00000105583	ENST00000598732	WDR83OS	16363532	16365091	PHSM_myotubes_128510	ocr2openGene	MS
metabolic	Myotubes	rs2688608	chr10	73899106	rs2675680	ENSG00000035403	ENST00000211998	VCL	73898880	73899826	PHSM_myotubes_34292	ocr2openGene	MS
metabolic	Myotubes	rs4145717	chr4	122294226	rs28854492	ENSG00000261501	ENST00000567769	BBS7-DT	122293423	122294399	PHSM_myotubes_208198	ocr2openGene	ALG
metabolic	Myotubes	rs3801810	chr7	26865151	rs73069540	ENSG00000122592	ENST00000523796	HOXA7	26863997	26865231	PHSM_myotubes_251994	ocr2openGene	CRO
metabolic	Myotubes	rs4728142	chr7	128939988	rs3778753	ENSG00000128604	ENST00000488569	IRF5	128939367	128940286	PHSM_myotubes_261511	openGene2openGene	UC
metabolic	Myotubes	rs12445568	chr16	30985550	rs12443808	ENSG00000167397	ENST00000394971	VKORC1	30984842	30986255	PHSM_myotubes_101417	ocr2openGene	PSO
metabolic	Myotubes	rs7130753	chr11	111585568	rs1612013	ENSG00000137713	ENST00000534521	PPP2R1B	111585388	111585708	PHSM_myotubes_53414	ocr2openGene	ALG
metabolic	Myotubes	rs3733345	chr4	960487	rs3733346	ENSG00000127419	ENST00000505734	TMEM175	960105	960764	PHSM_myotubes_198123	openGene2openGene	SLE
metabolic	Myotubes	rs4690229	chr4	960487	rs3733346	ENSG00000127419	ENST00000515492	TMEM175	960105	960764	PHSM_myotubes_198123	openGene2openGene	SLE
metabolic	Myotubes	rs12232003	chr12	53180847	rs59218377	ENSG00000123349	ENST00000677326	PFDN5	53179955	53181515	PHSM_myotubes_62158	openGene2openGene	T1D
metabolic	Myotubes	rs2762051	chr13	50227708	rs2703080	ENSG00000235903	ENST00000658197	CPB2-AS1	50227476	50227710	PHSM_myotubes_74674	ocr2openGene	CEL
metabolic	Myotubes	rs56083426	chr15	38554821	rs72727394	ENSG00000172575	ENST00000558418	RASGRP1	38554459	38554863	PHSM_myotubes_89737	ocr2openGene	CRO
metabolic	Myotubes	rs4690229	chr4	960487	rs3733346	ENSG00000127419	ENST00000504744	TMEM175	960105	960764	PHSM_myotubes_198123	openGene2openGene	SLE
metabolic	Myotubes	rs2762051	chr13	50227708	rs2703080	ENSG00000235903	ENST00000669053	CPB2-AS1	50227476	50227710	PHSM_myotubes_74674	ocr2openGene	CEL
metabolic	Myotubes	rs2762051	chr13	50227708	rs2703080	ENSG00000235903	ENST00000667034	CPB2-AS1	50227476	50227710	PHSM_myotubes_74674	ocr2openGene	CEL
metabolic	Myotubes	rs11933540	chr4	26083889	rs10517086	ENSG00000168214	ENST00000511401	RBPJ	26083888	26084369	PHSM_myotubes_201224	ocr2openGene	RA
metabolic	Myotubes	rs9808753	chr21	33403994	rs9974603	ENSG00000142166	ENST00000652513	IFNAR1	33402505	33404692	PHSM_myotubes_169925	ocr2openGene	MS
metabolic	Myotubes	rs4690229	chr4	960487	rs3733346	ENSG00000127419	ENST00000452360	TMEM175	960105	960764	PHSM_myotubes_198123	openGene2openGene	SLE
metabolic	Myotubes	rs12445568	chr16	30985550	rs12443808	ENSG00000280132	ENST00000622954	ENSG00000280132	30984842	30986255	PHSM_myotubes_101417	openGene2openGene	PSO
metabolic	Myotubes	rs3733345	chr4	960487	rs3733346	ENSG00000127419	ENST00000509508	TMEM175	960105	960764	PHSM_myotubes_198123	openGene2openGene	SLE
metabolic	Myotubes	rs7130753	chr11	111663609	rs6589244	ENSG00000137713	ENST00000341980	PPP2R1B	111663488	111663719	PHSM_myotubes_53425	ocr2openGene	ALG
metabolic	Myotubes	rs10663129	chr3	141452348	rs13059128	ENSG00000177311	ENST00000512276	ZBTB38	141452052	141452395	PHSM_myotubes_192121	ocr2openGene	ALG
metabolic	Myotubes	rs793108	chr10	31122184	rs2793103	ENSG00000237036	ENST00000605946	ZEB1-AS1	31122168	31122515	PHSM_myotubes_30288	ocr2openGene	MS
metabolic	Myotubes	rs34725611	chr19	10364976	rs2304256	ENSG00000220201	ENST00000480726	ZGLP1	10364564	10365183	PHSM_myotubes_127489	openGene2openGene	SLE
metabolic	Myotubes	rs3197999	chr3	49358927	rs3811699	ENSG00000145020	ENST00000462048	AMT	49357609	49358977	PHSM_myotubes_183285	openGene2openGene	IBD
metabolic	Myotubes	rs11065898	chr12	111412426	rs7977752	ENSG00000111237	ENST00000549970	VPS29	111412238	111412575	PHSM_myotubes_67842	ocr2openGene	AS
metabolic	Myotubes	rs28449958	chr16	28863226	rs62037367	ENSG00000176953	ENST00000564978	NFATC2IP	28862859	28864658	PHSM_myotubes_101106	openGene2openGene	IBD
metabolic	Myotubes	rs28449958	chr16	28863226	rs62037367	ENSG00000176953	ENST00000320805	NFATC2IP	28862859	28864658	PHSM_myotubes_101106	openGene2openGene	IBD
metabolic	Myotubes	rs1569723	chr20	46118343	rs1883832	ENSG00000276223	ENST00000611368	ENSG00000276223	46117717	46118815	PHSM_myotubes_165584	openGene2openGene	GD
metabolic	Myotubes	rs3809113	chr12	57454925	rs3809113	ENSG00000182199	ENST00000553837	SHMT2	57454537	57455478	PHSM_myotubes_62787	openGene2openGene	T1D
metabolic	Myotubes	rs11755393	chr6	34792451	rs7769820	ENSG00000124678	ENST00000611141	TCP11	34791431	34793250	PHSM_myotubes_235595	ocr2openGene	SLE
metabolic	Myotubes	rs35164067	chr19	10365084	rs12720270	ENSG00000179115	ENST00000588965	FARSA	10364564	10365183	PHSM_myotubes_127489	ocr2openGene	AS
metabolic	Myotubes	rs11755393	chr6	34792548	rs7752060	ENSG00000124678	ENST00000611141	TCP11	34791431	34793250	PHSM_myotubes_235595	ocr2openGene	SLE
metabolic	Myotubes	rs1143679	chr16	31265490	rs1143679	ENSG00000169896	ENST00000567031	ITGAM	31265154	31266290	PHSM_myotubes_101474	ocr2openGene	SLE
metabolic	Myotubes	rs11755393	chr6	34792959	rs11757370	ENSG00000124678	ENST00000611141	TCP11	34791431	34793250	PHSM_myotubes_235595	ocr2openGene	SLE
metabolic	Myotubes	rs1516971	chr8	128555046	rs6651253	ENSG00000229140	ENST00000663066	CCDC26	128554769	128555060	PHSM_myotubes_277413	ocr2openGene	RA
metabolic	Myotubes	rs12706860	chr7	128928906	rs729302	ENSG00000242162	ENST00000492994	ENSG00000242162	128928280	128929777	PHSM_myotubes_261508	ocr2openGene	SLE
metabolic	Myotubes	rs1516971	chr8	128555046	rs6651253	ENSG00000229140	ENST00000522667	CCDC26	128554769	128555060	PHSM_myotubes_277413	ocr2openGene	RA
metabolic	Myotubes	rs11755393	chr6	34772098	rs9394248	ENSG00000272288	ENST00000687757	ILRUN-AS1	34771716	34772106	PHSM_myotubes_235593	ocr2openGene	SLE
metabolic	Myotubes	rs11755393	chr6	34746545	rs2764208	ENSG00000272288	ENST00000667026	ILRUN-AS1	34746300	34746756	PHSM_myotubes_235590	ocr2openGene	SLE
metabolic	Myotubes	rs35000415	chr7	128945562	rs35000415	ENSG00000242162	ENST00000492994	ENSG00000242162	128945485	128946359	PHSM_myotubes_261512	ocr2openGene	SLE
metabolic	Myotubes	rs11755393	chr6	34746545	rs2764208	ENSG00000272288	ENST00000606496	ILRUN-AS1	34746300	34746756	PHSM_myotubes_235590	ocr2openGene	SLE
metabolic	Myotubes	rs35000415	chr7	128948946	rs2070197	ENSG00000242162	ENST00000492994	ENSG00000242162	128946587	128949224	PHSM_myotubes_261513	ocr2openGene	SLE
metabolic	Myotubes	rs34536443	chr19	10352442	rs34536443	ENSG00000187650	ENST00000339485	VMAC	10352408	10354302	PHSM_myotubes_127487	openGene2openGene	CRO
metabolic	Myotubes	rs3801810	chr7	26864042	rs73069539	ENSG00000122566	ENST00000676746	HNRNPA2B1	26863997	26865231	PHSM_myotubes_251994	openGene2openGene	CRO
metabolic	Myotubes	rs3801810	chr7	26865151	rs73069540	ENSG00000122566	ENST00000676746	HNRNPA2B1	26863997	26865231	PHSM_myotubes_251994	openGene2openGene	CRO
metabolic	Myotubes	rs34536443	chr19	10352442	rs34536443	ENSG00000187650	ENST00000339485	VMAC	10352408	10354302	PHSM_myotubes_127487	openGene2openGene	T1D
metabolic	Myotubes	rs35000415	chr7	128948946	rs2070197	ENSG00000128604	ENST00000619830	IRF5	128946587	128949224	PHSM_myotubes_261513	ocr2openGene	SLE
metabolic	Myotubes	rs533646	chr11	118680075	rs642497	ENSG00000255114	ENST00000531886	ENSG00000255114	118678908	118680079	PHSM_myotubes_54448	openGene2openGene	MS
metabolic	Myotubes	rs28449958	chr16	28835828	rs55830740	ENSG00000275807	ENST00000614819	ENSG00000275807	28834185	28836815	PHSM_myotubes_101103	openGene2openGene	IBD
metabolic	Myotubes	rs1194	chr6	35192693	rs6927730	ENSG00000124678	ENST00000479418	TCP11	35191738	35193013	PHSM_myotubes_235671	ocr2openGene	SLE
metabolic	Myotubes	rs11657987	chr17	78379014	rs4490057	ENSG00000087157	ENST00000586880	PGS1	78378280	78379350	PHSM_myotubes_117093	openGene2openGene	ECZ
metabolic	Myotubes	rs12039904	chr1	173267577	rs34313362	ENSG00000232751	ENST00000433683	ENSG00000232751	173267520	173267859	PHSM_myotubes_18291	ocr2openGene	SLE
metabolic	Myotubes	rs859637	chr1	172727513	rs859648	ENSG00000224977	ENST00000424181	RC3H1-DT	172726983	172727565	PHSM_myotubes_18205	ocr2openGene	CEL
metabolic	Myotubes	rs7120737	chr11	47586360	rs77465292	ENSG00000165916	ENST00000602866	PSMC3	47586029	47586881	PHSM_myotubes_47209	openGene2openGene	MS
metabolic	Myotubes	rs72698115	chr1	154391664	rs11265608	ENSG00000232093	ENST00000452962	DCST1-AS1	154391513	154392111	PHSM_myotubes_15894	ocr2openGene	JIA
metabolic	Myotubes	rs2618458	chr8	11511222	rs2736354	ENSG00000164733	ENST00000678598	CTSB	11510866	11511287	PHSM_myotubes_266402	ocr2openGene	SLE
metabolic	Myotubes	rs7188793	chr16	88975926	rs7193421	ENSG00000176715	ENST00000614302	ACSF3	88975596	88975946	PHSM_myotubes_106674	ocr2openGene	VIT
metabolic	Myotubes	rs60649859	chr6	90175979	rs2501718	ENSG00000112182	ENST00000453877	BACH2	90175883	90176361	PHSM_myotubes_240324	ocr2openGene	T1D
metabolic	Myotubes	rs60649859	chr6	90175979	rs2501718	ENSG00000112182	ENST00000695953	BACH2	90175883	90176361	PHSM_myotubes_240324	ocr2openGene	T1D
metabolic	Myotubes	rs3802214	chr8	140591443	rs7843258	ENSG00000104472	ENST00000519618	CHRAC1	140591017	140591711	PHSM_myotubes_278720	openGene2openGene	T1D
metabolic	Myotubes	rs3801810	chr7	26864042	rs73069539	ENSG00000122566	ENST00000608362	HNRNPA2B1	26863997	26865231	PHSM_myotubes_251994	openGene2openGene	CRO
metabolic	Myotubes	rs3801810	chr7	26865151	rs73069540	ENSG00000122566	ENST00000677571	HNRNPA2B1	26863997	26865231	PHSM_myotubes_251994	openGene2openGene	CRO
metabolic	Myotubes	rs3801810	chr7	26864711	rs17323934	ENSG00000122566	ENST00000676932	HNRNPA2B1	26863997	26865231	PHSM_myotubes_251994	openGene2openGene	CRO
metabolic	Myotubes	rs3809113	chr12	57454925	rs3809113	ENSG00000179912	ENST00000448732	R3HDM2	57454537	57455478	PHSM_myotubes_62787	openGene2openGene	T1D
metabolic	Myotubes	rs34536443	chr19	10352442	rs34536443	ENSG00000125651	ENST00000394456	GTF2F1	10352408	10354302	PHSM_myotubes_127487	openGene2openGene	JIA
metabolic	Myotubes	rs4690229	chr4	973657	rs13137144	ENSG00000127419	ENST00000515492	TMEM175	972631	974163	PHSM_myotubes_198124	openGene2openGene	SLE
metabolic	Myotubes	rs1194	chr6	35192693	rs6927730	ENSG00000124678	ENST00000510465	TCP11	35191738	35193013	PHSM_myotubes_235671	ocr2openGene	SLE
metabolic	Myotubes	rs11933540	chr4	26127088	rs35858516	ENSG00000168214	ENST00000355476	RBPJ	26126979	26127450	PHSM_myotubes_201230	ocr2openGene	RA
metabolic	Myotubes	rs36014129	chr6	26175638	rs17598658	ENSG00000216331	ENST00000404269	H1-12P	26175507	26175699	PHSM_myotubes_234387	openGene2openGene	SLE
metabolic	Myotubes	rs4690229	chr4	973657	rs13137144	ENSG00000127419	ENST00000505734	TMEM175	972631	974163	PHSM_myotubes_198124	openGene2openGene	SLE
metabolic	Myotubes	rs3091307	chr5	132655964	rs67006560	ENSG00000201274	ENST00000364404	RNA5SP192	132655827	132656975	PHSM_myotubes_224825	openGene2openGene	ALG
metabolic	Myotubes	rs2288904	chr19	10631611	rs1560711	ENSG00000129353	ENST00000588409	SLC44A2	10631150	10632166	PHSM_myotubes_127545	openGene2openGene	MS
metabolic	Myotubes	rs13153019	chr5	177357511	rs4075958	ENSG00000169220	ENST00000502731	RGS14	177357279	177358805	PHSM_myotubes_230370	openGene2openGene	ALG
metabolic	Myotubes	rs17323934	chr7	26864042	rs73069539	ENSG00000272801	ENST00000498652	ENSG00000272801	26863997	26865231	PHSM_myotubes_251994	ocr2openGene	T1D
metabolic	Myotubes	rs9808753	chr21	33403846	rs9975155	ENSG00000159110	ENST00000443073	IFNAR2	33402505	33404692	PHSM_myotubes_169925	ocr2openGene	MS
metabolic	Myotubes	rs12927355	chr16	11078252	rs2058531	ENSG00000263080	ENST00000572913	ENSG00000263080	11077976	11078514	PHSM_myotubes_99154	ocr2openGene	MS
metabolic	Myotubes	rs9469899	chr6	34792107	rs6934662	ENSG00000124507	ENST00000486120	PACSIN1	34791431	34793250	PHSM_myotubes_235595	openGene2openGene	GD
metabolic	Myotubes	rs9926533	chr16	31118621	rs1978487	ENSG00000140682	ENST00000565454	TGFB1I1	31118386	31118779	PHSM_myotubes_101448	openGene2openGene	SLE
metabolic	Myotubes	rs533646	chr11	118679245	rs656505	ENSG00000137700	ENST00000525787	SLC37A4	118678908	118680079	PHSM_myotubes_54448	openGene2openGene	MS
metabolic	Myotubes	rs7187776	chr16	28835925	rs12928404	ENSG00000168488	ENST00000561732	ATXN2L	28834185	28836815	PHSM_myotubes_101103	openGene2openGene	T1D
metabolic	Myotubes	rs1800693	chr12	6341779	rs767455	ENSG00000111321	ENST00000536876	LTBR	6341376	6342273	PHSM_myotubes_57899	openGene2openGene	MS
metabolic	Myotubes	rs2256814	chr20	63740688	rs1741708	ENSG00000101150	ENST00000217121	TPD52L2	63739365	63741414	PHSM_myotubes_168384	openGene2openGene	MS
metabolic	Myotubes	rs7187776	chr16	28846324	rs7187776	ENSG00000168488	ENST00000562583	ATXN2L	28845952	28847176	PHSM_myotubes_101104	openGene2openGene	T1D
metabolic	Myotubes	rs63406760	chr12	123131967	rs1727294	ENSG00000130921	ENST00000366329	MTRFR	123131571	123132386	PHSM_myotubes_69562	ocr2openGene	ALG
metabolic	Myotubes	rs63406760	chr12	123131967	rs1727294	ENSG00000130921	ENST00000253233	MTRFR	123131571	123132386	PHSM_myotubes_69562	ocr2openGene	ALG
metabolic	Myotubes	rs7187776	chr16	28846324	rs7187776	ENSG00000168488	ENST00000567024	ATXN2L	28845952	28847176	PHSM_myotubes_101104	openGene2openGene	T1D
metabolic	Myotubes	rs3197999	chr3	49297335	rs3774800	ENSG00000185909	ENST00000332780	KLHDC8B	49296810	49297722	PHSM_myotubes_183277	ocr2openGene	IBD
metabolic	Myotubes	rs7132277	chr12	123364549	rs7485502	ENSG00000111358	ENST00000537695	GTF2H3	123363849	123366012	PHSM_myotubes_69584	openGene2openGene	MS
metabolic	Myotubes	rs2196171	chr2	197759561	rs700650	ENSG00000232732	ENST00000630836	ENSG00000232732	197759487	197760529	PHSM_myotubes_153871	ocr2openGene	SLE
metabolic	Myotubes	rs3197999	chr3	48685869	rs6792510	ENSG00000225697	ENST00000383733	SLC26A6	48685518	48686439	PHSM_myotubes_183196	openGene2openGene	IBD
metabolic	Myotubes	rs3197999	chr3	48685869	rs6792510	ENSG00000225697	ENST00000307364	SLC26A6	48685518	48686439	PHSM_myotubes_183196	openGene2openGene	IBD
metabolic	Myotubes	rs3197999	chr3	49297175	rs3774799	ENSG00000185909	ENST00000476495	KLHDC8B	49296810	49297722	PHSM_myotubes_183277	ocr2openGene	IBD
metabolic	Myotubes	rs533646	chr11	118679094	rs659969	ENSG00000137700	ENST00000532085	SLC37A4	118678908	118680079	PHSM_myotubes_54448	openGene2openGene	MS
metabolic	Myotubes	rs77599401	chr1	206734774	rs144010760	ENSG00000162894	ENST00000474041	FCMR	206734424	206734914	PHSM_myotubes_21792	ocr2openGene	T1D
metabolic	Myotubes	rs3757387	chr7	128939994	rs3778751	ENSG00000128604	ENST00000464557	IRF5	128939367	128940286	PHSM_myotubes_261511	openGene2openGene	SLE
metabolic	Myotubes	rs2618458	chr8	11509529	rs2736353	ENSG00000164733	ENST00000527243	CTSB	11508854	11509647	PHSM_myotubes_266400	ocr2openGene	SLE
metabolic	Myotubes	rs694739	chr11	64335476	rs574087	ENSG00000068831	ENST00000394428	RASGRP2	64335002	64335485	PHSM_myotubes_48307	ocr2openGene	MS
metabolic	Myotubes	rs17323934	chr7	26865151	rs73069540	ENSG00000233429	ENST00000429611	HOTAIRM1	26863997	26865231	PHSM_myotubes_251994	ocr2openGene	T1D
metabolic	Myotubes	rs35327136	chr17	45439373	rs35591873	ENSG00000267121	ENST00000585471	FMNL1-DT	45439168	45439567	PHSM_myotubes_112784	openGene2openGene	T1D
metabolic	Myotubes	rs112006329	chr11	575800	rs34793529	ENSG00000247095	ENST00000500447	MIR210HG	575275	576747	PHSM_myotubes_42216	openGene2openGene	SLE
metabolic	Myotubes	rs2066819	chr12	56333921	rs80317430	ENSG00000135482	ENST00000552345	ZC3H10	56333276	56334542	PHSM_myotubes_62593	openGene2openGene	PSO
metabolic	Myotubes	rs694739	chr11	64335476	rs574087	ENSG00000068831	ENST00000377497	RASGRP2	64335002	64335485	PHSM_myotubes_48307	ocr2openGene	MS
metabolic	Myotubes	rs243323	chr16	11265823	rs1646019	ENSG00000175646	ENST00000312511	PRM1	11265631	11265963	PHSM_myotubes_99202	ocr2openGene	SLE
metabolic	Myotubes	rs73081554	chr3	58332750	rs185407974	ENSG00000168291	ENST00000480626	PDHB	58332582	58333721	PHSM_myotubes_184461	openGene2openGene	RA
metabolic	Myotubes	rs12232003	chr12	53180847	rs59218377	ENSG00000167779	ENST00000301464	IGFBP6	53179955	53181515	PHSM_myotubes_62158	openGene2openGene	T1D
metabolic	Myotubes	rs533646	chr11	118679199	rs656575	ENSG00000196655	ENST00000527680	TRAPPC4	118678908	118680079	PHSM_myotubes_54448	openGene2openGene	MS
metabolic	Myotubes	rs7187776	chr16	28863883	rs11864750	ENSG00000196296	ENST00000563975	ATP2A1	28862859	28864658	PHSM_myotubes_101106	openGene2openGene	T1D
metabolic	Myotubes	rs35327136	chr17	45411016	rs8071011	ENSG00000267121	ENST00000670229	FMNL1-DT	45410918	45411360	PHSM_myotubes_112776	openGene2openGene	T1D
metabolic	Myotubes	rs131658	chr22	21595122	rs2070512	ENSG00000185651	ENST00000545681	UBE2L3	21594785	21595583	PHSM_myotubes_172767	ocr2openGene	SLE
metabolic	Myotubes	rs694739	chr11	64335476	rs574087	ENSG00000068831	ENST00000377489	RASGRP2	64335002	64335485	PHSM_myotubes_48307	ocr2openGene	MS
metabolic	Myotubes	rs694739	chr11	64335476	rs574087	ENSG00000068831	ENST00000354024	RASGRP2	64335002	64335485	PHSM_myotubes_48307	ocr2openGene	MS
metabolic	Myotubes	rs694739	chr11	64284975	rs2510066	ENSG00000068831	ENST00000394429	RASGRP2	64284274	64286193	PHSM_myotubes_48296	openGene2openGene	MS
metabolic	Myotubes	rs694739	chr11	64285685	rs887314	ENSG00000068831	ENST00000394429	RASGRP2	64284274	64286193	PHSM_myotubes_48296	openGene2openGene	MS
metabolic	Myotubes	rs11089629	chr22	21595122	rs2070512	ENSG00000185651	ENST00000696046	UBE2L3	21594785	21595583	PHSM_myotubes_172767	ocr2openGene	SLE
metabolic	Myotubes	rs35327136	chr17	45394123	rs4763	ENSG00000267121	ENST00000586376	FMNL1-DT	45394041	45395901	PHSM_myotubes_112771	openGene2openGene	T1D
metabolic	Myotubes	rs35327136	chr17	45394123	rs4763	ENSG00000267121	ENST00000590495	FMNL1-DT	45394041	45395901	PHSM_myotubes_112771	openGene2openGene	T1D
metabolic	Myotubes	rs34536443	chr19	10352442	rs34536443	ENSG00000273758	ENST00000611058	MIR6790	10352408	10354302	PHSM_myotubes_127487	openGene2openGene	PSO
metabolic	Myotubes	rs1194	chr6	35260055	rs4713844	ENSG00000124678	ENST00000492680	TCP11	35258856	35260227	PHSM_myotubes_235686	openGene2openGene	SLE
metabolic	Myotubes	rs34536443	chr19	10352442	rs34536443	ENSG00000273758	ENST00000611058	MIR6790	10352408	10354302	PHSM_myotubes_127487	openGene2openGene	T1D
metabolic	Myotubes	rs1194	chr6	35260055	rs4713844	ENSG00000124678	ENST00000444780	TCP11	35258856	35260227	PHSM_myotubes_235686	openGene2openGene	SLE
metabolic	Myotubes	rs694739	chr11	64284975	rs2510066	ENSG00000068831	ENST00000431822	RASGRP2	64284274	64286193	PHSM_myotubes_48296	openGene2openGene	MS
metabolic	Myotubes	rs533646	chr11	118679245	rs656505	ENSG00000110367	ENST00000526070	DDX6	118678908	118680079	PHSM_myotubes_54448	openGene2openGene	MS
metabolic	Myotubes	rs533646	chr11	118680047	rs642530	ENSG00000110367	ENST00000526070	DDX6	118678908	118680079	PHSM_myotubes_54448	openGene2openGene	MS
metabolic	Myotubes	rs11675538	chr2	65431010	rs12993075	ENSG00000198369	ENST00000443619	SPRED2	65430543	65431667	PHSM_myotubes_141733	ocr2openGene	UC
metabolic	Myotubes	rs3197999	chr3	50172856	rs1005678	ENSG00000001617	ENST00000450338	SEMA3F	50172670	50172928	PHSM_myotubes_183410	openGene2openGene	IBD
metabolic	Myotubes	rs3748817	chr1	2800905	rs60389769	ENSG00000236423	ENST00000442673	LINC01134	2800021	2801045	PHSM_myotubes_466	openGene2openGene	MS
metabolic	Myotubes	rs533646	chr11	118679892	rs673770	ENSG00000110367	ENST00000526070	DDX6	118678908	118680079	PHSM_myotubes_54448	openGene2openGene	MS
metabolic	Myotubes	rs694739	chr11	64285685	rs887314	ENSG00000068831	ENST00000441258	RASGRP2	64284274	64286193	PHSM_myotubes_48296	openGene2openGene	MS
metabolic	Myotubes	rs3807307	chr7	128939988	rs3778753	ENSG00000128604	ENST00000249375	IRF5	128939367	128940286	PHSM_myotubes_261511	openGene2openGene	SLE
metabolic	Myotubes	rs1170436	chr16	68530283	rs1728769	ENSG00000184939	ENST00000562156	ZFP90	68529694	68530675	PHSM_myotubes_103902	openGene2openGene	SLE
metabolic	Myotubes	rs3757387	chr7	128939612	rs3823536	ENSG00000128604	ENST00000650798	IRF5	128939367	128940286	PHSM_myotubes_261511	openGene2openGene	SLE
metabolic	Myotubes	rs694739	chr11	64284975	rs2510066	ENSG00000068831	ENST00000377487	RASGRP2	64284274	64286193	PHSM_myotubes_48296	openGene2openGene	MS
metabolic	Myotubes	rs2918307	chr19	8677083	rs2918301	ENSG00000125730	ENST00000594005	C3	8676823	8677821	PHSM_myotubes_127309	ocr2openGene	ECZ
metabolic	Myotubes	rs2918307	chr19	8678969	rs1473281	ENSG00000125730	ENST00000594005	C3	8678956	8679178	PHSM_myotubes_127310	ocr2openGene	ECZ
metabolic	Myotubes	rs9652601	chr16	11078252	rs2058531	ENSG00000287429	ENST00000653530	ENSG00000287429	11077976	11078514	PHSM_myotubes_99154	ocr2openGene	SLE
metabolic	Myotubes	rs4690229	chr4	987108	rs11248061	ENSG00000249592	ENST00000665579	ENSG00000249592	986622	987859	PHSM_myotubes_198126	openGene2openGene	SLE
metabolic	Myotubes	rs533646	chr11	118680075	rs642497	ENSG00000196655	ENST00000531290	TRAPPC4	118678908	118680079	PHSM_myotubes_54448	openGene2openGene	MS
metabolic	Myotubes	rs533646	chr11	118679255	rs660489	ENSG00000110367	ENST00000525082	DDX6	118678908	118680079	PHSM_myotubes_54448	openGene2openGene	MS
metabolic	Myotubes	rs533646	chr11	118679892	rs673770	ENSG00000196655	ENST00000531290	TRAPPC4	118678908	118680079	PHSM_myotubes_54448	openGene2openGene	MS
metabolic	Myotubes	rs533646	chr11	118679892	rs673770	ENSG00000110367	ENST00000525082	DDX6	118678908	118680079	PHSM_myotubes_54448	openGene2openGene	MS
metabolic	Myotubes	rs533646	chr11	118679245	rs656505	ENSG00000196655	ENST00000533632	TRAPPC4	118678908	118680079	PHSM_myotubes_54448	openGene2openGene	MS
metabolic	Myotubes	rs5757584	chr22	39328553	rs5757619	ENSG00000100242	ENST00000405510	SUN2	39327923	39328813	PHSM_myotubes_175625	ocr2openGene	CRO
metabolic	Myotubes	rs533646	chr11	118679245	rs656505	ENSG00000110367	ENST00000534980	DDX6	118678908	118680079	PHSM_myotubes_54448	openGene2openGene	MS
metabolic	Myotubes	rs131294	chr22	30116489	rs4823074	ENSG00000100003	ENST00000429917	SEC14L2	30116137	30116674	PHSM_myotubes_174145	ocr2openGene	IBD
metabolic	Myotubes	rs131294	chr22	30116269	rs4823073	ENSG00000100003	ENST00000485482	SEC14L2	30116137	30116674	PHSM_myotubes_174145	ocr2openGene	IBD
metabolic	Myotubes	rs4239702	chr20	46118343	rs1883832	ENSG00000124140	ENST00000372315	SLC12A5	46117717	46118815	PHSM_myotubes_165584	openGene2openGene	RA
metabolic	Myotubes	rs3197999	chr3	50515725	rs35694819	ENSG00000088543	ENST00000484982	C3orf18	50515609	50516507	PHSM_myotubes_183481	ocr2openGene	IBD
metabolic	Myotubes	rs1170436	chr16	68540042	rs1182968	ENSG00000103047	ENST00000564180	TANGO6	68538912	68540183	PHSM_myotubes_103903	openGene2openGene	SLE
metabolic	Myotubes	rs2017445	chr12	56028855	rs1055673908	ENSG00000139531	ENST00000552813	SUOX	56028716	56030055	PHSM_myotubes_62545	ocr2openGene	VIT
metabolic	Myotubes	rs7512552	chr1	150476719	rs1932934	ENSG00000131788	ENST00000484423	PIAS3	150476619	150476973	PHSM_myotubes_15333	ocr2openGene	ECZ
metabolic	Myotubes	rs3197999	chr3	50299601	rs34136796	ENSG00000214706	ENST00000417626	IFRD2	50298865	50300033	PHSM_myotubes_183446	openGene2openGene	IBD
metabolic	Myotubes	rs11590283	chr1	1387698	rs12729599	ENSG00000224870	ENST00000685968	MRPL20-AS1	1386934	1388005	PHSM_myotubes_147	openGene2openGene	SLE
metabolic	Myotubes	rs9469899	chr6	34792177	rs6457791	ENSG00000124678	ENST00000444780	TCP11	34791431	34793250	PHSM_myotubes_235595	ocr2openGene	GD
metabolic	Myotubes	rs9469899	chr6	34792548	rs7752060	ENSG00000064995	ENST00000686190	TAF11	34791431	34793250	PHSM_myotubes_235595	openGene2openGene	GD
metabolic	Myotubes	rs12142199	chr1	1387698	rs12729599	ENSG00000224870	ENST00000685968	MRPL20-AS1	1386934	1388005	PHSM_myotubes_147	openGene2openGene	SLE
metabolic	Myotubes	rs34536443	chr19	10352442	rs34536443	ENSG00000105371	ENST00000380770	ICAM4	10352408	10354302	PHSM_myotubes_127487	openGene2openGene	T1D
metabolic	Myotubes	rs533646	chr11	118680047	rs642530	ENSG00000196655	ENST00000528230	TRAPPC4	118678908	118680079	PHSM_myotubes_54448	openGene2openGene	MS
metabolic	Myotubes	rs533646	chr11	118679255	rs660489	ENSG00000196655	ENST00000525079	TRAPPC4	118678908	118680079	PHSM_myotubes_54448	openGene2openGene	MS
metabolic	Myotubes	rs533646	chr11	118689860	rs4938529	ENSG00000186174	ENST00000527266	BCL9L	118689709	118690491	PHSM_myotubes_54449	ocr2openGene	MS
metabolic	Myotubes	rs2196171	chr2	197976069	rs10931797	ENSG00000286020	ENST00000650958	ENSG00000286020	197976001	197976387	PHSM_myotubes_153911	ocr2openGene	SLE
metabolic	Myotubes	rs12445568	chr16	31033576	rs12445650	ENSG00000089280	ENST00000487509	FUS	31032703	31034531	PHSM_myotubes_101427	openGene2openGene	PSO
metabolic	Myotubes	rs533646	chr11	118689860	rs4938529	ENSG00000186174	ENST00000530293	BCL9L	118689709	118690491	PHSM_myotubes_54449	ocr2openGene	MS
metabolic	Myotubes	rs3197999	chr3	49311176	rs34463816	ENSG00000067560	ENST00000418115	RHOA	49310856	49311275	PHSM_myotubes_183278	openGene2openGene	IBD
metabolic	Myotubes	rs3197999	chr3	49171432	rs4955420	ENSG00000067560	ENST00000265538	RHOA	49171006	49171925	PHSM_myotubes_183256	openGene2openGene	IBD
metabolic	Myotubes	rs11714843	chr3	119525008	rs1599795	ENSG00000183833	ENST00000482573	CFAP91	119524982	119525273	PHSM_myotubes_189011	ocr2openGene	JIA
metabolic	Myotubes	rs17323934	chr7	26865151	rs73069540	ENSG00000197576	ENST00000360046	HOXA4	26863997	26865231	PHSM_myotubes_251994	ocr2openGene	T1D
metabolic	Myotubes	rs3197999	chr3	49311176	rs34463816	ENSG00000067560	ENST00000679208	RHOA	49310856	49311275	PHSM_myotubes_183278	openGene2openGene	IBD
metabolic	Myotubes	rs63406760	chr12	123233754	rs1727332	ENSG00000111325	ENST00000536439	OGFOD2	123232547	123233819	PHSM_myotubes_69571	openGene2openGene	ALG
metabolic	Myotubes	rs3197999	chr3	49311176	rs34463816	ENSG00000067560	ENST00000454011	RHOA	49310856	49311275	PHSM_myotubes_183278	openGene2openGene	IBD
metabolic	Myotubes	rs3197999	chr3	49297335	rs3774800	ENSG00000173402	ENST00000515359	DAG1	49296810	49297722	PHSM_myotubes_183277	ocr2openGene	IBD
metabolic	Myotubes	rs7187776	chr16	28902466	rs7189927	ENSG00000169955	ENST00000693075	ZNF747	28902286	28903704	PHSM_myotubes_101113	openGene2openGene	T1D
metabolic	Myotubes	rs7130753	chr11	111602364	rs59921976	ENSG00000258529	ENST00000526587	ENSG00000258529	111601956	111603241	PHSM_myotubes_53418	openGene2openGene	ALG
metabolic	Myotubes	rs11246217	chr11	575800	rs34793529	ENSG00000099834	ENST00000534311	CDHR5	575275	576747	PHSM_myotubes_42216	openGene2openGene	SLE
metabolic	Myotubes	rs13098911	chr3	46208438	rs3181080	ENSG00000121807	ENST00000400888	CCR2	46208348	46208704	PHSM_myotubes_182836	openGene2openGene	CEL
metabolic	Myotubes	rs1814576	chr5	110785215	rs151809	ENSG00000270779	ENST00000603386	ENSG00000270779	110784940	110785742	PHSM_myotubes_222850	ocr2openGene	ALG
metabolic	Myotubes	rs1170436	chr16	68530545	rs1645975	ENSG00000184939	ENST00000611381	ZFP90	68529694	68530675	PHSM_myotubes_103902	openGene2openGene	SLE
metabolic	Myotubes	rs78037977	chr1	172746562	rs78037977	ENSG00000234741	ENST00000692994	GAS5	172745963	172746741	PHSM_myotubes_18208	ocr2openGene	VIT
metabolic	Myotubes	rs57095329	chr5	160467536	rs73318382	ENSG00000113328	ENST00000393929	CCNG1	160467498	160468333	PHSM_myotubes_228654	openGene2openGene	SLE
metabolic	Myotubes	rs4821124	chr22	21591884	rs73166632	ENSG00000161179	ENST00000468686	YDJC	21591113	21592087	PHSM_myotubes_172765	ocr2openGene	PSO
metabolic	Myotubes	rs12946510	chr17	39754115	rs2941522	ENSG00000131748	ENST00000488876	STARD3	39753765	39755041	PHSM_myotubes_111814	ocr2openGene	MS
metabolic	Myotubes	rs2236262	chr14	68786626	rs11158763	ENSG00000259038	ENST00000556301	ENSG00000259038	68785407	68787458	PHSM_myotubes_83404	ocr2openGene	MS
metabolic	Myotubes	rs3004212	chr10	43198279	rs2435373	ENSG00000266412	ENST00000581486	NCOA4	43198078	43198286	PHSM_myotubes_31216	ocr2openGene	MS
metabolic	Myotubes	rs10936599	chr3	169772158	rs3821383	ENSG00000085276	ENST00000464456	MECOM	169771842	169772403	PHSM_myotubes_194635	openGene2openGene	CEL
metabolic	Myotubes	rs11611029	chr12	55974294	rs11171710	ENSG00000182796	ENST00000635977	TMEM198B	55973299	55974584	PHSM_myotubes_62540	openGene2openGene	HT
metabolic	Myotubes	rs11611029	chr12	55974294	rs11171710	ENSG00000182796	ENST00000636790	TMEM198B	55973299	55974584	PHSM_myotubes_62540	openGene2openGene	HT
metabolic	Myotubes	rs63406760	chr12	123244155	rs12817892	ENSG00000182196	ENST00000539770	ARL6IP4	123243920	123244217	PHSM_myotubes_69574	openGene2openGene	ALG
metabolic	Myotubes	rs63406760	chr12	123244192	rs12818067	ENSG00000182196	ENST00000539770	ARL6IP4	123243920	123244217	PHSM_myotubes_69574	openGene2openGene	ALG
metabolic	Myotubes	rs1913517	chr10	48913739	rs10776653	ENSG00000170324	ENST00000305531	FRMPD2	48913644	48913982	PHSM_myotubes_31958	openGene2openGene	SLE
metabolic	Myotubes	rs63406760	chr12	123244192	rs12818067	ENSG00000182196	ENST00000413381	ARL6IP4	123243920	123244217	PHSM_myotubes_69574	openGene2openGene	ALG
metabolic	Myotubes	rs63406760	chr12	123244155	rs12817892	ENSG00000182196	ENST00000426960	ARL6IP4	123243920	123244217	PHSM_myotubes_69574	openGene2openGene	ALG
metabolic	Myotubes	rs11652075	chr17	80201684	rs2304856	ENSG00000262580	ENST00000573935	ENSG00000262580	80201596	80202074	PHSM_myotubes_117493	ocr2openGene	PSO
metabolic	Myotubes	rs7512552	chr1	150487216	rs3840449	ENSG00000143409	ENST00000312210	MINDY1	150487097	150487619	PHSM_myotubes_15336	openGene2openGene	ECZ
metabolic	Myotubes	rs6427553	chr1	160884655	rs2039415	ENSG00000198358	ENST00000356006	ENSG00000198358	160884590	160884961	PHSM_myotubes_16815	openGene2openGene	UC
metabolic	Myotubes	rs13153019	chr5	177357611	rs4075959	ENSG00000246334	ENST00000506465	PRR7-AS1	177357279	177358805	PHSM_myotubes_230370	openGene2openGene	ALG
metabolic	Myotubes	rs74610550	chr19	1184156	rs59320291	ENSG00000064687	ENST00000530703	ABCA7	1183677	1184188	PHSM_myotubes_125638	ocr2openGene	CRO
metabolic	Myotubes	rs3825568	chr14	68786647	rs12434551	ENSG00000259038	ENST00000556301	ENSG00000259038	68785407	68787458	PHSM_myotubes_83404	ocr2openGene	JIA
metabolic	Myotubes	rs4731532	chr7	128932712	rs4731532	ENSG00000158457	ENST00000486685	TSPAN33	128931748	128932954	PHSM_myotubes_261509	ocr2openGene	SLE
metabolic	Myotubes	rs9469899	chr6	34792104	rs13215181	ENSG00000124678	ENST00000244645	TCP11	34791431	34793250	PHSM_myotubes_235595	ocr2openGene	GD
metabolic	Myotubes	rs9469899	chr6	34792107	rs6934662	ENSG00000124678	ENST00000244645	TCP11	34791431	34793250	PHSM_myotubes_235595	ocr2openGene	GD
metabolic	Myotubes	rs2298428	chr22	21591562	rs5998619	ENSG00000161179	ENST00000464015	YDJC	21591113	21592087	PHSM_myotubes_172765	ocr2openGene	CEL
metabolic	Myotubes	rs3883338	chr17	42347515	rs6503695	ENSG00000168610	ENST00000678572	STAT3	42347157	42347858	PHSM_myotubes_112243	ocr2openGene	IBD
metabolic	Myotubes	rs7552167	chr1	24192153	rs7552167	ENSG00000185436	ENST00000374419	IFNLR1	24192008	24192237	PHSM_myotubes_4177	ocr2openGene	PSO
metabolic	Myotubes	rs9469899	chr6	34792385	rs7769961	ENSG00000124678	ENST00000673754	TCP11	34791431	34793250	PHSM_myotubes_235595	ocr2openGene	GD
metabolic	Myotubes	rs74610550	chr19	1184156	rs59320291	ENSG00000064687	ENST00000673773	ABCA7	1183677	1184188	PHSM_myotubes_125638	ocr2openGene	CRO
metabolic	Myotubes	rs740474	chr5	141636721	rs1421896	ENSG00000197948	ENST00000435817	FCHSD1	141636317	141638273	PHSM_myotubes_226198	openGene2openGene	ALG
metabolic	Myotubes	rs533646	chr11	118679199	rs656575	ENSG00000239726	ENST00000471754	RN7SL688P	118678908	118680079	PHSM_myotubes_54448	openGene2openGene	MS
metabolic	Myotubes	rs533646	chr11	118679276	rs543327	ENSG00000239726	ENST00000471754	RN7SL688P	118678908	118680079	PHSM_myotubes_54448	openGene2openGene	MS
metabolic	Myotubes	rs533646	chr11	118689860	rs4938529	ENSG00000239726	ENST00000471754	RN7SL688P	118689709	118690491	PHSM_myotubes_54449	openGene2openGene	MS
metabolic	Myotubes	rs533646	chr11	118679892	rs673770	ENSG00000239726	ENST00000471754	RN7SL688P	118678908	118680079	PHSM_myotubes_54448	openGene2openGene	MS
metabolic	Myotubes	rs112006329	chr11	575800	rs34793529	ENSG00000177225	ENST00000532320	GATD1	575275	576747	PHSM_myotubes_42216	openGene2openGene	SLE
metabolic	Myotubes	rs533646	chr11	118680075	rs642497	ENSG00000239726	ENST00000471754	RN7SL688P	118678908	118680079	PHSM_myotubes_54448	openGene2openGene	MS
metabolic	Myotubes	rs11246217	chr11	575800	rs34793529	ENSG00000177225	ENST00000532320	GATD1	575275	576747	PHSM_myotubes_42216	openGene2openGene	SLE
metabolic	Myotubes	rs78037977	chr1	172746562	rs78037977	ENSG00000203739	ENST00000684789	PRDX6-AS1	172745963	172746741	PHSM_myotubes_18208	openGene2openGene	VIT
metabolic	Myotubes	rs3883338	chr17	42347515	rs6503695	ENSG00000168610	ENST00000676636	STAT3	42347157	42347858	PHSM_myotubes_112243	ocr2openGene	IBD
metabolic	Myotubes	rs8079075	chr17	39782724	rs34016964	ENSG00000186075	ENST00000348931	ZPBP2	39782565	39782727	PHSM_myotubes_111816	ocr2openGene	SLE
metabolic	Myotubes	rs2248359	chr20	54174437	rs2585427	ENSG00000020256	ENST00000477786	ZFP64	54172651	54174524	PHSM_myotubes_166891	openGene2openGene	MS
metabolic	Myotubes	rs12421615	chr11	64284975	rs2510066	ENSG00000133315	ENST00000255681	MACROD1	64284274	64286193	PHSM_myotubes_48296	openGene2openGene	VIT
metabolic	Myotubes	rs2256814	chr20	63754188	rs12481497	ENSG00000198276	ENST00000358711	UCKL1	63754007	63754263	PHSM_myotubes_168388	ocr2openGene	MS
metabolic	Myotubes	rs78037977	chr1	172746562	rs78037977	ENSG00000203739	ENST00000659863	PRDX6-AS1	172745963	172746741	PHSM_myotubes_18208	openGene2openGene	VIT
metabolic	Myotubes	rs11246217	chr11	575408	rs56333810	ENSG00000177225	ENST00000526325	GATD1	575275	576747	PHSM_myotubes_42216	openGene2openGene	SLE
metabolic	Myotubes	rs7668577	chr4	26083889	rs10517086	ENSG00000168214	ENST00000510778	RBPJ	26083888	26084369	PHSM_myotubes_201224	ocr2openGene	T1D
metabolic	Myotubes	rs63406760	chr12	123244155	rs12817892	ENSG00000182196	ENST00000357866	ARL6IP4	123243920	123244217	PHSM_myotubes_69574	openGene2openGene	ALG
metabolic	Myotubes	rs859637	chr1	172727513	rs859648	ENSG00000180999	ENST00000367725	C1orf105	172726983	172727565	PHSM_myotubes_18205	ocr2openGene	CEL
metabolic	Myotubes	rs7948458	chr11	2143103	rs4244809	ENSG00000130592	ENST00000451814	LSP1	2142905	2143152	PHSM_myotubes_42574	openGene2openGene	T1D
metabolic	Myotubes	rs35327136	chr17	45425928	rs7209501	ENSG00000159314	ENST00000428638	ARHGAP27	45425277	45426142	PHSM_myotubes_112778	openGene2openGene	T1D
metabolic	Myotubes	rs2256814	chr20	63748092	rs73625081	ENSG00000198276	ENST00000369908	UCKL1	63747653	63748701	PHSM_myotubes_168386	openGene2openGene	MS
metabolic	Myotubes	rs3883338	chr17	42347786	rs6503696	ENSG00000168610	ENST00000677479	STAT3	42347157	42347858	PHSM_myotubes_112243	ocr2openGene	IBD
metabolic	Myotubes	rs663743	chr11	64335476	rs574087	ENSG00000068831	ENST00000431822	RASGRP2	64335002	64335485	PHSM_myotubes_48307	ocr2openGene	T1D
metabolic	Myotubes	rs3883338	chr17	42347786	rs6503696	ENSG00000168610	ENST00000678905	STAT3	42347157	42347858	PHSM_myotubes_112243	ocr2openGene	IBD
metabolic	Myotubes	rs3883338	chr17	42347180	rs35950888	ENSG00000168610	ENST00000678659	STAT3	42347157	42347858	PHSM_myotubes_112243	ocr2openGene	IBD
metabolic	Myotubes	rs694739	chr11	64245438	rs60031276	ENSG00000162302	ENST00000334205	RPS6KA4	64245404	64246096	PHSM_myotubes_48287	openGene2openGene	MS
metabolic	Myotubes	rs71368508	chr17	4632019	rs34210653	ENSG00000132382	ENST00000381556	MYBBP1A	4631517	4633354	PHSM_myotubes_107818	ocr2openGene	ALG
metabolic	Myotubes	rs3748816	chr1	2603362	rs10797435	ENSG00000131697	ENST00000489180	NPHP4	2602972	2603715	PHSM_myotubes_440	ocr2openGene	CEL
metabolic	Myotubes	rs28449958	chr16	28863883	rs11864750	ENSG00000013364	ENST00000570234	MVP	28862859	28864658	PHSM_myotubes_101106	openGene2openGene	IBD
metabolic	Myotubes	rs11652075	chr17	80205094	rs11652075	ENSG00000262979	ENST00000576808	ENSG00000262979	80204691	80205190	PHSM_myotubes_117495	openGene2openGene	PSO
metabolic	Myotubes	rs74610550	chr19	1184156	rs59320291	ENSG00000279753	ENST00000623459	ENSG00000279753	1183677	1184188	PHSM_myotubes_125638	ocr2openGene	CRO
metabolic	Myotubes	rs28449958	chr16	28864161	rs7193733	ENSG00000013364	ENST00000570234	MVP	28862859	28864658	PHSM_myotubes_101106	openGene2openGene	IBD
metabolic	Myotubes	rs8054198	chr16	10944503	rs8054198	ENSG00000199668	ENST00000362798	Y_RNA	10944261	10944945	PHSM_myotubes_99122	openGene2openGene	SLE
metabolic	Myotubes	rs3197999	chr3	50292395	rs1076872	ENSG00000186792	ENST00000513170	HYAL3	50291787	50293009	PHSM_myotubes_183445	openGene2openGene	IBD
metabolic	Myotubes	rs3197999	chr3	48621576	rs9834639	ENSG00000114268	ENST00000412035	PFKFB4	48620466	48621985	PHSM_myotubes_183185	ocr2openGene	IBD
metabolic	Myotubes	rs3749833	chr5	132458377	rs3857440	ENSG00000125347	ENST00000681749	IRF1	132458260	132458513	PHSM_myotubes_224801	ocr2openGene	ALG
metabolic	Myotubes	rs11755393	chr6	34792385	rs7769961	ENSG00000064995	ENST00000693481	TAF11	34791431	34793250	PHSM_myotubes_235595	openGene2openGene	SLE
metabolic	Myotubes	rs45475795	chr4	122625308	rs62324203	ENSG00000224786	ENST00000642099	CETN4P	122625136	122625495	PHSM_myotubes_208229	ocr2openGene	RA
metabolic	Myotubes	rs7668577	chr4	26088753	rs7441808	ENSG00000168214	ENST00000511401	RBPJ	26088387	26089006	PHSM_myotubes_201226	ocr2openGene	T1D
metabolic	Myotubes	rs2847293	chr18	12779764	rs2542150	ENSG00000266127	ENST00000582279	ZNF415P1	12779554	12779856	PHSM_myotubes_119621	openGene2openGene	JIA
metabolic	Myotubes	rs63406760	chr12	123043858	rs655293	ENSG00000090975	ENST00000541244	PITPNM2	123043426	123044026	PHSM_myotubes_69538	ocr2openGene	ALG
metabolic	Myotubes	rs58763752	chr10	32980469	rs60724454	ENSG00000229656	ENST00000659846	ITGB1-DT	32980445	32981271	PHSM_myotubes_30477	openGene2openGene	T1D
metabolic	Myotubes	rs150254607	chr4	122293680	rs45513095	ENSG00000138686	ENST00000264499	BBS7	122293423	122294399	PHSM_myotubes_208198	ocr2openGene	ALG
metabolic	Myotubes	rs28449958	chr16	28863883	rs11864750	ENSG00000238045	ENST00000569809	ENSG00000238045	28862859	28864658	PHSM_myotubes_101106	openGene2openGene	IBD
metabolic	Myotubes	rs870355	chr17	78169782	rs3829575	ENSG00000141524	ENST00000392467	TMC6	78169365	78169947	PHSM_myotubes_117039	openGene2openGene	VIT
metabolic	Myotubes	rs28449958	chr16	28863801	rs7198606	ENSG00000238045	ENST00000569039	ENSG00000238045	28862859	28864658	PHSM_myotubes_101106	openGene2openGene	IBD
metabolic	Myotubes	rs2283789	chr22	21591562	rs5998619	ENSG00000161180	ENST00000292779	CCDC116	21591113	21592087	PHSM_myotubes_172765	ocr2openGene	CRO
metabolic	Myotubes	rs6489785	chr12	120926020	rs1696361	ENSG00000284143	ENST00000578311	MIR4700	120925591	120926085	PHSM_myotubes_69168	ocr2openGene	ALG
metabolic	Myotubes	rs28449958	chr16	28507775	rs153109	ENSG00000285043	ENST00000566280	ENSG00000285043	28507182	28508418	PHSM_myotubes_101072	openGene2openGene	IBD
metabolic	Myotubes	rs34536443	chr19	10352442	rs34536443	ENSG00000174886	ENST00000593233	NDUFA11	10352408	10354302	PHSM_myotubes_127487	openGene2openGene	SLE
metabolic	Myotubes	rs63406760	chr12	123233754	rs1727332	ENSG00000090975	ENST00000436074	PITPNM2	123232547	123233819	PHSM_myotubes_69571	openGene2openGene	ALG
metabolic	Myotubes	rs11246217	chr11	575408	rs56333810	ENSG00000177106	ENST00000527199	EPS8L2	575275	576747	PHSM_myotubes_42216	openGene2openGene	SLE
metabolic	Myotubes	rs4809219	chr20	63741353	rs4809221	ENSG00000026036	ENST00000496281	RTEL1-TNFRSF6B	63739365	63741414	PHSM_myotubes_168384	openGene2openGene	ECZ
metabolic	Myotubes	rs740474	chr5	141636721	rs1421896	ENSG00000013561	ENST00000506938	RNF14	141636317	141638273	PHSM_myotubes_226198	openGene2openGene	ALG
metabolic	Myotubes	rs4821124	chr22	21568167	rs11089620	ENSG00000100038	ENST00000487485	TOP3B	21567492	21568475	PHSM_myotubes_172758	openGene2openGene	PSO
metabolic	Myotubes	rs35327136	chr17	45425634	rs62064651	ENSG00000214425	ENST00000686949	LRRC37A4P	45425277	45426142	PHSM_myotubes_112778	openGene2openGene	T1D
metabolic	Myotubes	rs112006329	chr11	575800	rs34793529	ENSG00000177106	ENST00000526651	EPS8L2	575275	576747	PHSM_myotubes_42216	openGene2openGene	SLE
metabolic	Myotubes	rs12142199	chr1	1387698	rs12729599	ENSG00000225285	ENST00000434150	LINC01770	1386934	1388005	PHSM_myotubes_147	openGene2openGene	SLE
metabolic	Myotubes	rs2283792	chr22	21824198	rs55891647	ENSG00000099956	ENST00000634926	SMARCB1	21824089	21824423	PHSM_myotubes_172811	ocr2openGene	MS
metabolic	Myotubes	rs6869502	chr5	110854353	rs10056340	ENSG00000164211	ENST00000508215	STARD4	110854222	110854610	PHSM_myotubes_222858	ocr2openGene	ALG
metabolic	Myotubes	rs6869502	chr5	110854353	rs10056340	ENSG00000164211	ENST00000455172	STARD4	110854222	110854610	PHSM_myotubes_222858	ocr2openGene	ALG
metabolic	Myotubes	rs1870071	chr19	16364577	rs10402422	ENSG00000123154	ENST00000550939	WDR83	16363532	16365091	PHSM_myotubes_128510	ocr2openGene	MS
metabolic	Myotubes	rs10663129	chr3	141486721	rs3806647	ENSG00000114698	ENST00000446574	PLSCR4	141486512	141488010	PHSM_myotubes_192132	ocr2openGene	ALG
metabolic	Myotubes	rs6873255	chr5	173923987	rs72812811	ENSG00000145919	ENST00000477985	BOD1	173923757	173924080	PHSM_myotubes_229928	ocr2openGene	CRO
metabolic	Myotubes	rs34346645	chr3	71503981	rs9842406	ENSG00000114861	ENST00000648710	FOXP1	71503690	71504893	PHSM_myotubes_185885	ocr2openGene	VIT
metabolic	Myotubes	rs4903324	chr14	75492998	rs17103360	ENSG00000140044	ENST00000437176	JDP2	75492666	75493417	PHSM_myotubes_84426	ocr2openGene	MS
metabolic	Myotubes	rs13437088	chr6	31393944	rs66489555	ENSG00000204536	ENST00000488920	CCHCR1	31393803	31394250	PHSM_myotubes_235030	ocr2openGene	PSO
metabolic	Myotubes	rs4903324	chr14	75492998	rs17103360	ENSG00000140044	ENST00000558068	JDP2	75492666	75493417	PHSM_myotubes_84426	ocr2openGene	MS
metabolic	Myotubes	rs1031034	chr4	101440045	rs13143896	ENSG00000164035	ENST00000511970	EMCN	101439743	101440335	PHSM_myotubes_206494	ocr2openGene	VIT
metabolic	Myotubes	rs13437088	chr6	31393944	rs66489555	ENSG00000204536	ENST00000426967	CCHCR1	31393803	31394250	PHSM_myotubes_235030	ocr2openGene	PSO
metabolic	Myotubes	rs11590283	chr1	1308516	rs61766198	ENSG00000224969	ENST00000458555	ENSG00000224969	1307404	1309020	PHSM_myotubes_131	openGene2openGene	SLE
metabolic	Myotubes	rs4728142	chr7	128939988	rs3778753	ENSG00000128604	ENST00000477535	IRF5	128939367	128940286	PHSM_myotubes_261511	openGene2openGene	UC
metabolic	Myotubes	rs77599401	chr1	206685302	rs181345810	ENSG00000143479	ENST00000441486	DYRK3	206684642	206686445	PHSM_myotubes_21776	openGene2openGene	T1D
metabolic	Myotubes	rs45475795	chr4	122293825	rs45530034	ENSG00000261501	ENST00000567769	BBS7-DT	122293423	122294399	PHSM_myotubes_208198	ocr2openGene	RA
metabolic	Myotubes	rs4728142	chr7	128939612	rs3823536	ENSG00000128604	ENST00000464557	IRF5	128939367	128940286	PHSM_myotubes_261511	openGene2openGene	UC
metabolic	Myotubes	rs6594499	chr5	111134439	rs6594499	ENSG00000134986	ENST00000450761	NREP	111134157	111134636	PHSM_myotubes_222891	ocr2openGene	ALG
metabolic	Myotubes	rs12232003	chr12	53180847	rs59218377	ENSG00000139631	ENST00000490923	CSAD	53179955	53181515	PHSM_myotubes_62158	openGene2openGene	T1D
metabolic	Myotubes	rs7187776	chr16	28835519	rs56404918	ENSG00000168488	ENST00000566007	ATXN2L	28834185	28836815	PHSM_myotubes_101103	openGene2openGene	T1D
metabolic	Myotubes	rs4728142	chr7	128939988	rs3778753	ENSG00000128604	ENST00000473787	IRF5	128939367	128940286	PHSM_myotubes_261511	openGene2openGene	UC
metabolic	Myotubes	rs60131261	chr6	29965088	rs9357088	ENSG00000204642	ENST00000485513	HLA-F	29964738	29966457	PHSM_myotubes_234803	ocr2openGene	VIT
metabolic	Myotubes	rs77981966	chr2	43445369	rs77059113	ENSG00000115970	ENST00000473004	THADA	43445270	43445697	PHSM_myotubes_139660	ocr2openGene	CRO
metabolic	Myotubes	rs10876864	chr12	56042145	rs1131017	ENSG00000123342	ENST00000552872	MMP19	56041366	56042371	PHSM_myotubes_62547	openGene2openGene	ALG
metabolic	Myotubes	rs564976	chr3	160017382	rs526734	ENSG00000113810	ENST00000462668	SMC4	160016823	160017437	PHSM_myotubes_194167	openGene2openGene	SLE
metabolic	Myotubes	rs10751776	chr1	24963243	rs72657048	ENSG00000229162	ENST00000456316	RUNX3-AS1	24963205	24963735	PHSM_myotubes_4312	ocr2openGene	T1D
metabolic	Myotubes	rs79893749	chr3	46297694	rs78729754	ENSG00000173769	ENST00000309765	TOPAZ1	46296612	46298339	PHSM_myotubes_182845	ocr2openGene	JIA
metabolic	Myotubes	rs9469899	chr6	34609999	rs2814978	ENSG00000137309	ENST00000401473	HMGA1	34609530	34610034	PHSM_myotubes_235572	ocr2openGene	GD
metabolic	Myotubes	rs17323934	chr7	26864042	rs73069539	ENSG00000106006	ENST00000521478	HOXA6	26863997	26865231	PHSM_myotubes_251994	openGene2openGene	T1D
metabolic	Myotubes	rs3801810	chr7	26865151	rs73069540	ENSG00000253552	ENST00000517635	HOXA-AS2	26863997	26865231	PHSM_myotubes_251994	ocr2openGene	CRO
metabolic	Myotubes	rs11887156	chr2	134295689	rs16830341	ENSG00000152127	ENST00000481801	MGAT5	134295493	134295820	PHSM_myotubes_148132	ocr2openGene	SLE
metabolic	Myotubes	rs7187776	chr16	28835519	rs56404918	ENSG00000168488	ENST00000564656	ATXN2L	28834185	28836815	PHSM_myotubes_101103	openGene2openGene	T1D
metabolic	Myotubes	rs72832915	chr17	39730733	rs3809717	ENSG00000141744	ENST00000269582	PNMT	39730026	39730872	PHSM_myotubes_111810	openGene2openGene	SLE
metabolic	Myotubes	rs9926533	chr16	31129478	rs9936329	ENSG00000279196	ENST00000624286	ENSG00000279196	31129291	31130181	PHSM_myotubes_101449	openGene2openGene	SLE
metabolic	Myotubes	rs78865465	chr12	55974117	rs75639074	ENSG00000139531	ENST00000551698	SUOX	55973299	55974584	PHSM_myotubes_62540	openGene2openGene	T1D
metabolic	Myotubes	rs3748817	chr1	2603653	rs35090174	ENSG00000069424	ENST00000478098	KCNAB2	2602972	2603715	PHSM_myotubes_440	ocr2openGene	MS
metabolic	Myotubes	rs78865465	chr12	55974117	rs75639074	ENSG00000139531	ENST00000552363	SUOX	55973299	55974584	PHSM_myotubes_62540	openGene2openGene	T1D
metabolic	Myotubes	rs8054198	chr16	10944503	rs8054198	ENSG00000153048	ENST00000562586	CARHSP1	10944261	10944945	PHSM_myotubes_99122	openGene2openGene	SLE
metabolic	Myotubes	rs1043101	chr11	35242543	rs932633	ENSG00000026508	ENST00000425428	CD44	35242465	35242808	PHSM_myotubes_46079	ocr2openGene	VIT
metabolic	Myotubes	rs280519	chr19	10354011	rs280497	ENSG00000090674	ENST00000394321	MCOLN1	10352408	10354302	PHSM_myotubes_127487	openGene2openGene	SLE
metabolic	Myotubes	rs34536443	chr19	10352442	rs34536443	ENSG00000090674	ENST00000601003	MCOLN1	10352408	10354302	PHSM_myotubes_127487	openGene2openGene	SLE
metabolic	Myotubes	rs10775412	chr17	27540667	rs8075695	ENSG00000141068	ENST00000582311	KSR1	27540094	27541032	PHSM_myotubes_110271	ocr2openGene	CRO
metabolic	Myotubes	rs533646	chr11	118679255	rs660489	ENSG00000137700	ENST00000526275	SLC37A4	118678908	118680079	PHSM_myotubes_54448	openGene2openGene	MS
metabolic	Myotubes	rs78865465	chr12	55974117	rs75639074	ENSG00000139531	ENST00000552813	SUOX	55973299	55974584	PHSM_myotubes_62540	openGene2openGene	T1D
metabolic	Myotubes	rs78865465	chr12	55974117	rs75639074	ENSG00000139531	ENST00000550478	SUOX	55973299	55974584	PHSM_myotubes_62540	openGene2openGene	T1D
metabolic	Myotubes	rs78865465	chr12	55974117	rs75639074	ENSG00000139531	ENST00000546833	SUOX	55973299	55974584	PHSM_myotubes_62540	openGene2openGene	T1D
metabolic	Myotubes	rs3748817	chr1	2603653	rs35090174	ENSG00000069424	ENST00000657222	KCNAB2	2602972	2603715	PHSM_myotubes_440	ocr2openGene	MS
metabolic	Myotubes	rs9808753	chr21	33403138	rs8126756	ENSG00000159110	ENST00000342136	IFNAR2	33402505	33404692	PHSM_myotubes_169925	ocr2openGene	MS
metabolic	Myotubes	rs859637	chr1	172727513	rs859648	ENSG00000094975	ENST00000616058	SUCO	172726983	172727565	PHSM_myotubes_18205	ocr2openGene	CEL
metabolic	Myotubes	rs870355	chr17	78169467	rs3794742	ENSG00000184640	ENST00000585930	SEPTIN9	78169365	78169947	PHSM_myotubes_117039	openGene2openGene	VIT
metabolic	Myotubes	rs793108	chr10	31122184	rs2793103	ENSG00000237036	ENST00000424191	ZEB1-AS1	31122168	31122515	PHSM_myotubes_30288	ocr2openGene	RA
metabolic	Myotubes	rs77599401	chr1	206685302	rs181345810	ENSG00000162892	ENST00000367093	IL24	206684642	206686445	PHSM_myotubes_21776	openGene2openGene	T1D
metabolic	Myotubes	rs3218251	chr22	37148205	rs3218258	ENSG00000187045	ENST00000423761	TMPRSS6	37147660	37148590	PHSM_myotubes_175172	openGene2openGene	RA
metabolic	Myotubes	rs12720356	chr19	10380329	rs2304257	ENSG00000267673	ENST00000460631	FDX2	10380200	10381128	PHSM_myotubes_127492	openGene2openGene	T1D
metabolic	Myotubes	rs793108	chr10	31122184	rs2793103	ENSG00000237036	ENST00000441257	ZEB1-AS1	31122168	31122515	PHSM_myotubes_30288	ocr2openGene	RA
metabolic	Myotubes	rs793108	chr10	31122184	rs2793103	ENSG00000237036	ENST00000450834	ZEB1-AS1	31122168	31122515	PHSM_myotubes_30288	ocr2openGene	RA
metabolic	Myotubes	rs1701704	chr12	56041628	rs705704	ENSG00000170473	ENST00000398213	PYM1	56041366	56042371	PHSM_myotubes_62547	openGene2openGene	T1D
metabolic	Myotubes	rs533646	chr11	118679094	rs659969	ENSG00000137700	ENST00000529510	SLC37A4	118678908	118680079	PHSM_myotubes_54448	openGene2openGene	MS
metabolic	Myotubes	rs760805	chr1	24929953	rs71514255	ENSG00000278034	ENST00000614863	MIR6731	24929359	24930859	PHSM_myotubes_4304	openGene2openGene	ALG
metabolic	Myotubes	rs533646	chr11	118680075	rs642497	ENSG00000137700	ENST00000524428	SLC37A4	118678908	118680079	PHSM_myotubes_54448	openGene2openGene	MS
metabolic	Myotubes	rs2228145	chr1	154453788	rs4129267	ENSG00000143376	ENST00000642582	SNX27	154453236	154454283	PHSM_myotubes_15907	openGene2openGene	ALG
metabolic	Myotubes	rs3218251	chr22	37148205	rs3218258	ENSG00000187045	ENST00000381792	TMPRSS6	37147660	37148590	PHSM_myotubes_175172	openGene2openGene	RA
metabolic	Myotubes	rs4129267	chr1	154453788	rs4129267	ENSG00000143376	ENST00000642376	SNX27	154453236	154454283	PHSM_myotubes_15907	openGene2openGene	AS
metabolic	Myotubes	rs4129267	chr1	154453788	rs4129267	ENSG00000143376	ENST00000368843	SNX27	154453236	154454283	PHSM_myotubes_15907	openGene2openGene	AS
metabolic	Myotubes	rs4129267	chr1	154453788	rs4129267	ENSG00000143376	ENST00000458013	SNX27	154453236	154454283	PHSM_myotubes_15907	openGene2openGene	AS
metabolic	Myotubes	rs4821124	chr22	21591884	rs73166632	ENSG00000128228	ENST00000466935	SDF2L1	21591113	21592087	PHSM_myotubes_172765	ocr2openGene	PSO
metabolic	Myotubes	rs150254607	chr4	122602677	rs62324191	ENSG00000170917	ENST00000304430	NUDT6	122602513	122602909	PHSM_myotubes_208227	ocr2openGene	ALG
metabolic	Myotubes	rs9469899	chr6	34785562	rs34493158	ENSG00000124507	ENST00000493633	PACSIN1	34785452	34785715	PHSM_myotubes_235594	ocr2openGene	GD
metabolic	Myotubes	rs533646	chr11	118679199	rs656575	ENSG00000137700	ENST00000526626	SLC37A4	118678908	118680079	PHSM_myotubes_54448	openGene2openGene	MS
metabolic	Myotubes	rs77599401	chr1	206693401	rs10558131	ENSG00000117153	ENST00000367261	KLHL12	206693008	206693449	PHSM_myotubes_21778	ocr2openGene	T1D
metabolic	Myotubes	rs11590283	chr1	1308516	rs61766198	ENSG00000187642	ENST00000479361	PERM1	1307404	1309020	PHSM_myotubes_131	openGene2openGene	SLE
metabolic	Myotubes	rs2288904	chr19	10631767	rs1560710	ENSG00000129353	ENST00000588409	SLC44A2	10631150	10632166	PHSM_myotubes_127545	openGene2openGene	MS
metabolic	Myotubes	rs10751776	chr1	24969987	rs10751775	ENSG00000020633	ENST00000479341	RUNX3	24969682	24970981	PHSM_myotubes_4316	openGene2openGene	T1D
metabolic	Myotubes	rs33980500	chr6	111591867	rs57477005	ENSG00000231889	ENST00000438298	TRAF3IP2-AS1	111591326	111592200	PHSM_myotubes_241730	ocr2openGene	PSO
metabolic	Myotubes	rs28449958	chr16	28824361	rs138159013	ENSG00000260442	ENST00000686664	ATP2A1-AS1	28822488	28824581	PHSM_myotubes_101102	openGene2openGene	IBD
metabolic	Myotubes	rs9926533	chr16	31025699	rs11150604	ENSG00000167397	ENST00000354895	VKORC1	31025628	31026175	PHSM_myotubes_101426	ocr2openGene	SLE
metabolic	Myotubes	rs533646	chr11	118679199	rs656575	ENSG00000137700	ENST00000525787	SLC37A4	118678908	118680079	PHSM_myotubes_54448	openGene2openGene	MS
metabolic	Myotubes	rs243332	chr16	11256954	rs33989964	ENSG00000262020	ENST00000572828	ENSG00000262020	11255483	11257039	PHSM_myotubes_99200	openGene2openGene	CRO
metabolic	Myotubes	rs6715106	chr2	191050989	rs1400655	ENSG00000138378	ENST00000470708	STAT4	191049604	191051005	PHSM_myotubes_153278	ocr2openGene	SLE
metabolic	Myotubes	rs112006329	chr11	575800	rs34793529	ENSG00000185507	ENST00000397566	IRF7	575275	576747	PHSM_myotubes_42216	openGene2openGene	SLE
metabolic	Myotubes	rs5743618	chr4	38857718	rs17616481	ENSG00000174123	ENST00000622002	TLR10	38857461	38858224	PHSM_myotubes_201969	openGene2openGene	ALG
metabolic	Myotubes	rs3197999	chr3	49297175	rs3774799	ENSG00000185909	ENST00000332780	KLHDC8B	49296810	49297722	PHSM_myotubes_183277	ocr2openGene	IBD
metabolic	Myotubes	rs9372120	chr6	106254902	rs62422881	ENSG00000286084	ENST00000669962	ENSG00000286084	106254767	106254959	PHSM_myotubes_241056	ocr2openGene	ALG
metabolic	Myotubes	rs112006329	chr11	575408	rs56333810	ENSG00000185507	ENST00000397570	IRF7	575275	576747	PHSM_myotubes_42216	openGene2openGene	SLE
metabolic	Myotubes	rs72832915	chr17	39730733	rs3809717	ENSG00000214546	ENST00000662516	ENSG00000214546	39730026	39730872	PHSM_myotubes_111810	openGene2openGene	SLE
metabolic	Myotubes	rs72832915	chr17	39730733	rs3809717	ENSG00000214546	ENST00000398554	ENSG00000214546	39730026	39730872	PHSM_myotubes_111810	openGene2openGene	SLE
metabolic	Myotubes	rs1170436	chr16	68528912	rs4783653	ENSG00000260798	ENST00000563916	ENSG00000260798	68528570	68529025	PHSM_myotubes_103901	openGene2openGene	SLE
metabolic	Myotubes	rs930297	chr17	75412743	rs9914731	ENSG00000125454	ENST00000402418	SLC25A19	75412582	75412990	PHSM_myotubes_116457	ocr2openGene	SLE
metabolic	Myotubes	rs3748816	chr1	2604456	rs4648653	ENSG00000286518	ENST00000665088	ENSG00000286518	2604254	2604467	PHSM_myotubes_441	ocr2openGene	CEL
metabolic	Myotubes	rs7948458	chr11	2143103	rs4244809	ENSG00000130595	ENST00000381558	TNNT3	2142905	2143152	PHSM_myotubes_42574	openGene2openGene	T1D
metabolic	Myotubes	rs112006329	chr11	575800	rs34793529	ENSG00000185507	ENST00000525445	IRF7	575275	576747	PHSM_myotubes_42216	openGene2openGene	SLE
metabolic	Myotubes	rs533646	chr11	118680047	rs642530	ENSG00000137700	ENST00000638186	SLC37A4	118678908	118680079	PHSM_myotubes_54448	openGene2openGene	MS
metabolic	Myotubes	rs12730935	chr1	154445353	rs4845373	ENSG00000160712	ENST00000476006	IL6R	154444908	154445368	PHSM_myotubes_15905	ocr2openGene	ECZ
metabolic	Myotubes	rs9373839	chr6	106254902	rs62422881	ENSG00000286084	ENST00000663354	ENSG00000286084	106254767	106254959	PHSM_myotubes_241056	ocr2openGene	SLE
metabolic	Myotubes	rs11590283	chr1	1358384	rs34841888	ENSG00000162576	ENST00000477278	MXRA8	1358068	1359139	PHSM_myotubes_141	openGene2openGene	SLE
metabolic	Myotubes	rs12445568	chr16	30957268	rs4889599	ENSG00000178226	ENST00000562390	PRSS36	30957035	30958589	PHSM_myotubes_101411	openGene2openGene	PSO
metabolic	Myotubes	rs12142199	chr1	1358384	rs34841888	ENSG00000162576	ENST00000477278	MXRA8	1358068	1359139	PHSM_myotubes_141	openGene2openGene	SLE
metabolic	Myotubes	rs6498184	chr16	11313423	rs8050084	ENSG00000261392	ENST00000562893	ENSG00000261392	11312702	11313492	PHSM_myotubes_99214	openGene2openGene	MS
metabolic	Myotubes	rs2066819	chr12	56349583	rs2020854	ENSG00000170581	ENST00000555488	STAT2	56348881	56349615	PHSM_myotubes_62597	openGene2openGene	PSO
metabolic	Myotubes	rs6985109	chr8	10916001	rs4841457	ENSG00000177710	ENST00000382435	SLC35G5	10915823	10916111	PHSM_myotubes_266305	ocr2openGene	SLE
metabolic	Myotubes	rs3748816	chr1	2603539	rs6664969	ENSG00000069424	ENST00000445501	KCNAB2	2602972	2603715	PHSM_myotubes_440	ocr2openGene	CEL
metabolic	Myotubes	rs112006329	chr11	575408	rs56333810	ENSG00000177542	ENST00000532459	SLC25A22	575275	576747	PHSM_myotubes_42216	openGene2openGene	SLE
metabolic	Myotubes	rs12548184	chr8	10914128	rs4554431	ENSG00000255020	ENST00000525867	TDH-AS1	10913502	10914272	PHSM_myotubes_266303	ocr2openGene	SLE
metabolic	Myotubes	rs533646	chr11	118680075	rs642497	ENSG00000137700	ENST00000530407	SLC37A4	118678908	118680079	PHSM_myotubes_54448	openGene2openGene	MS
metabolic	Myotubes	rs2265189	chr10	30446067	rs202179259	ENSG00000095794	ENST00000473940	CREM	30445592	30446261	PHSM_myotubes_30188	ocr2openGene	CRO
metabolic	Myotubes	rs12156002	chr8	128170598	rs7016362	ENSG00000229140	ENST00000642958	CCDC26	128170505	128170796	PHSM_myotubes_277358	ocr2openGene	SLE
metabolic	Myotubes	rs10883723	chr10	102485191	rs3781290	ENSG00000107862	ENST00000676877	GBF1	102485180	102485764	PHSM_myotubes_37620	openGene2openGene	ALG
metabolic	Myotubes	rs6594499	chr5	111099533	rs6859041	ENSG00000250882	ENST00000514411	ENSG00000250882	111099520	111099727	PHSM_myotubes_222888	openGene2openGene	ALG
metabolic	Myotubes	rs3748816	chr1	2603539	rs6664969	ENSG00000069424	ENST00000478098	KCNAB2	2602972	2603715	PHSM_myotubes_440	ocr2openGene	CEL
metabolic	Myotubes	rs533646	chr11	118679094	rs659969	ENSG00000137700	ENST00000525039	SLC37A4	118678908	118680079	PHSM_myotubes_54448	openGene2openGene	MS
metabolic	Myotubes	rs10883723	chr10	102485234	rs3781289	ENSG00000107862	ENST00000679186	GBF1	102485180	102485764	PHSM_myotubes_37620	openGene2openGene	ALG
metabolic	Myotubes	rs12188300	chr5	159402519	rs12188300	ENSG00000113312	ENST00000682151	TTC1	159402261	159403195	PHSM_myotubes_228473	ocr2openGene	PSO
metabolic	Myotubes	rs3801810	chr7	26865151	rs73069540	ENSG00000254369	ENST00000518947	HOXA-AS3	26863997	26865231	PHSM_myotubes_251994	ocr2openGene	CRO
metabolic	Myotubes	rs12421615	chr11	64335476	rs574087	ENSG00000068831	ENST00000354024	RASGRP2	64335002	64335485	PHSM_myotubes_48307	ocr2openGene	VIT
metabolic	Myotubes	rs8054198	chr16	10944503	rs8054198	ENSG00000213853	ENST00000342147	EMP2	10944261	10944945	PHSM_myotubes_99122	openGene2openGene	SLE
metabolic	Myotubes	rs12421615	chr11	64284975	rs2510066	ENSG00000068831	ENST00000394428	RASGRP2	64284274	64286193	PHSM_myotubes_48296	openGene2openGene	VIT
metabolic	Myotubes	rs533646	chr11	118680075	rs642497	ENSG00000137700	ENST00000525039	SLC37A4	118678908	118680079	PHSM_myotubes_54448	openGene2openGene	MS
metabolic	Myotubes	rs8054198	chr16	10944503	rs8054198	ENSG00000260310	ENST00000566325	ENSG00000260310	10944261	10944945	PHSM_myotubes_99122	openGene2openGene	SLE
metabolic	Myotubes	rs7723899	chr5	96881988	rs11375466	ENSG00000246763	ENST00000505677	RGMB-AS1	96881358	96882156	PHSM_myotubes_221843	openGene2openGene	CRO
metabolic	Myotubes	rs10876864	chr12	56007301	rs10876864	ENSG00000135404	ENST00000420846	CD63	56007110	56008412	PHSM_myotubes_62543	openGene2openGene	ALG
metabolic	Myotubes	rs11246217	chr11	612355	rs12805435	ENSG00000070047	ENST00000413872	PHRF1	612238	612503	PHSM_myotubes_42221	openGene2openGene	SLE
metabolic	Myotubes	rs3801810	chr7	26865151	rs73069540	ENSG00000254369	ENST00000521231	HOXA-AS3	26863997	26865231	PHSM_myotubes_251994	ocr2openGene	CRO
metabolic	Myotubes	rs11089637	chr22	21591562	rs17819937	ENSG00000128228	ENST00000466935	SDF2L1	21591113	21592087	PHSM_myotubes_172765	ocr2openGene	RA
metabolic	Myotubes	rs12188300	chr5	159402519	rs12188300	ENSG00000113312	ENST00000684137	TTC1	159402261	159403195	PHSM_myotubes_228473	ocr2openGene	PSO
metabolic	Myotubes	rs12421615	chr11	64335476	rs574087	ENSG00000068831	ENST00000394430	RASGRP2	64335002	64335485	PHSM_myotubes_48307	ocr2openGene	VIT
metabolic	Myotubes	rs8032939	chr15	38528446	rs11073333	ENSG00000092529	ENST00000673684	CAPN3	38528332	38528647	PHSM_myotubes_89730	ocr2openGene	RA
metabolic	Myotubes	rs12188300	chr5	159402519	rs12188300	ENSG00000113312	ENST00000684018	TTC1	159402261	159403195	PHSM_myotubes_228473	ocr2openGene	PSO
metabolic	Myotubes	rs1043101	chr11	35242543	rs932633	ENSG00000110436	ENST00000642196	SLC1A2	35242465	35242808	PHSM_myotubes_46079	ocr2openGene	VIT
metabolic	Myotubes	rs3801810	chr7	26857820	rs3801807	ENSG00000254369	ENST00000518848	HOXA-AS3	26857469	26858418	PHSM_myotubes_251993	openGene2openGene	CRO
metabolic	Myotubes	rs1043101	chr11	35242543	rs932633	ENSG00000110436	ENST00000646833	SLC1A2	35242465	35242808	PHSM_myotubes_46079	ocr2openGene	VIT
metabolic	Myotubes	rs3801810	chr7	26864711	rs17323934	ENSG00000254369	ENST00000524304	HOXA-AS3	26863997	26865231	PHSM_myotubes_251994	openGene2openGene	CRO
metabolic	Myotubes	rs694739	chr11	64245438	rs60031276	ENSG00000168439	ENST00000543847	STIP1	64245404	64246096	PHSM_myotubes_48287	openGene2openGene	MS
metabolic	Myotubes	rs694739	chr11	64245438	rs60031276	ENSG00000168439	ENST00000538945	STIP1	64245404	64246096	PHSM_myotubes_48287	openGene2openGene	MS
metabolic	Myotubes	rs60131261	chr6	30061023	rs9295829	ENSG00000214922	ENST00000458236	HLA-F-AS1	30060593	30061997	PHSM_myotubes_234820	openGene2openGene	VIT
metabolic	Myotubes	rs533646	chr11	118679276	rs543327	ENSG00000186166	ENST00000532132	CENATAC	118678908	118680079	PHSM_myotubes_54448	openGene2openGene	MS
metabolic	Myotubes	rs13277113	chr8	11480957	rs35393613	ENSG00000136573	ENST00000533828	BLK	11480915	11481317	PHSM_myotubes_266395	openGene2openGene	SLE
metabolic	Myotubes	rs533646	chr11	118679308	rs543413	ENSG00000186166	ENST00000534656	CENATAC	118678908	118680079	PHSM_myotubes_54448	openGene2openGene	MS
metabolic	Myotubes	rs793108	chr10	31122184	rs2793103	ENSG00000223834	ENST00000420945	ENSG00000223834	31122168	31122515	PHSM_myotubes_30288	ocr2openGene	MS
metabolic	Myotubes	rs533646	chr11	118679255	rs660489	ENSG00000186166	ENST00000534656	CENATAC	118678908	118680079	PHSM_myotubes_54448	openGene2openGene	MS
metabolic	Myotubes	rs2017445	chr12	56028855	rs1055673908	ENSG00000139531	ENST00000552258	SUOX	56028716	56030055	PHSM_myotubes_62545	ocr2openGene	VIT
metabolic	Myotubes	rs7512552	chr1	150476719	rs1932934	ENSG00000131788	ENST00000393046	PIAS3	150476619	150476973	PHSM_myotubes_15333	ocr2openGene	ECZ
metabolic	Myotubes	rs533646	chr11	118679892	rs673770	ENSG00000137700	ENST00000545985	SLC37A4	118678908	118680079	PHSM_myotubes_54448	openGene2openGene	MS
metabolic	Myotubes	rs533646	chr11	118679308	rs543413	ENSG00000186166	ENST00000580556	CENATAC	118678908	118680079	PHSM_myotubes_54448	openGene2openGene	MS
metabolic	Myotubes	rs12720356	chr19	10380329	rs2304257	ENSG00000267673	ENST00000460631	FDX2	10380200	10381128	PHSM_myotubes_127492	openGene2openGene	PSO
metabolic	Myotubes	rs793108	chr10	31133742	rs3839909	ENSG00000237797	ENST00000433770	MACORIS	31133627	31134929	PHSM_myotubes_30291	ocr2openGene	RA
metabolic	Myotubes	rs533646	chr11	118679308	rs543413	ENSG00000137700	ENST00000525102	SLC37A4	118678908	118680079	PHSM_myotubes_54448	openGene2openGene	MS
metabolic	Myotubes	rs859637	chr1	172727397	rs704845	ENSG00000117593	ENST00000648271	DARS2	172726983	172727565	PHSM_myotubes_18205	ocr2openGene	CEL
metabolic	Myotubes	rs793108	chr10	31122426	rs1538981	ENSG00000222412	ENST00000410480	Y_RNA	31122168	31122515	PHSM_myotubes_30288	ocr2openGene	MS
metabolic	Myotubes	rs859637	chr1	172727513	rs859648	ENSG00000117593	ENST00000649689	DARS2	172726983	172727565	PHSM_myotubes_18205	ocr2openGene	CEL
metabolic	Myotubes	rs793108	chr10	31133742	rs3839909	ENSG00000222412	ENST00000410480	Y_RNA	31133627	31134929	PHSM_myotubes_30291	ocr2openGene	MS
metabolic	Myotubes	rs27293	chr5	96881988	rs11375466	ENSG00000247121	ENST00000659319	ENSG00000247121	96881358	96882156	PHSM_myotubes_221843	openGene2openGene	JIA
metabolic	Myotubes	rs9372120	chr6	106279340	rs3804333	ENSG00000057657	ENST00000450060	PRDM1	106279147	106279520	PHSM_myotubes_241061	openGene2openGene	RA
metabolic	Myotubes	rs9808753	chr21	33403138	rs8126756	ENSG00000270116	ENST00000602568	ENSG00000270116	33402505	33404692	PHSM_myotubes_169925	openGene2openGene	MS
metabolic	Myotubes	rs859637	chr1	172727513	rs859648	ENSG00000117593	ENST00000471476	DARS2	172726983	172727565	PHSM_myotubes_18205	ocr2openGene	CEL
metabolic	Myotubes	rs859637	chr1	172727397	rs704845	ENSG00000117593	ENST00000471476	DARS2	172726983	172727565	PHSM_myotubes_18205	ocr2openGene	CEL
metabolic	Myotubes	rs3197999	chr3	49358324	rs1800668	ENSG00000283189	ENST00000485108	ENSG00000283189	49357609	49358977	PHSM_myotubes_183285	openGene2openGene	IBD
metabolic	Myotubes	rs859637	chr1	172727397	rs704845	ENSG00000117593	ENST00000648055	DARS2	172726983	172727565	PHSM_myotubes_18205	ocr2openGene	CEL
metabolic	Myotubes	rs533646	chr11	118679276	rs543327	ENSG00000137700	ENST00000330775	SLC37A4	118678908	118680079	PHSM_myotubes_54448	openGene2openGene	MS
metabolic	Myotubes	rs793108	chr10	31122184	rs2793103	ENSG00000289412	ENST00000686267	ENSG00000289412	31122168	31122515	PHSM_myotubes_30288	ocr2openGene	RA
metabolic	Myotubes	rs2066819	chr12	56267121	rs60542959	ENSG00000139579	ENST00000380198	NABP2	56266661	56267677	PHSM_myotubes_62587	openGene2openGene	PSO
metabolic	Myotubes	rs533646	chr11	118679255	rs660489	ENSG00000137700	ENST00000538950	SLC37A4	118678908	118680079	PHSM_myotubes_54448	openGene2openGene	MS
metabolic	Myotubes	rs13437088	chr6	31393944	rs66489555	ENSG00000272221	ENST00000606743	ENSG00000272221	31393803	31394250	PHSM_myotubes_235030	ocr2openGene	PSO
metabolic	Myotubes	rs425648	chr19	18069384	rs2305739	ENSG00000096996	ENST00000597416	IL12RB1	18069344	18069757	PHSM_myotubes_128875	ocr2openGene	SLE
metabolic	Myotubes	rs2066819	chr12	56299736	rs41423244	ENSG00000139579	ENST00000380198	NABP2	56299561	56300916	PHSM_myotubes_62589	openGene2openGene	PSO
metabolic	Myotubes	rs55963299	chr2	60881694	rs67574266	ENSG00000115392	ENST00000696548	FANCL	60880797	60882062	PHSM_myotubes_141204	openGene2openGene	CRO
metabolic	Myotubes	rs6072343	chr20	41329322	rs6065333	ENSG00000198900	ENST00000681392	TOP1	41329240	41330034	PHSM_myotubes_164985	openGene2openGene	MS
metabolic	Myotubes	rs12128789	chr1	212700215	rs3754482	ENSG00000229258	ENST00000430623	LPGAT1-AS1	212699013	212701411	PHSM_myotubes_22658	openGene2openGene	T1D
metabolic	Myotubes	rs4821124	chr22	21591884	rs73166632	ENSG00000187905	ENST00000497328	LRRC74B	21591113	21592087	PHSM_myotubes_172765	ocr2openGene	PSO
metabolic	Myotubes	rs17119	chr6	14732802	rs62389638	ENSG00000226673	ENST00000427276	LINC01108	14732733	14733741	PHSM_myotubes_233082	ocr2openGene	MS
metabolic	Myotubes	rs9611565	chr22	41403829	rs75784	ENSG00000100413	ENST00000396504	POLR3H	41403774	41404290	PHSM_myotubes_175922	ocr2openGene	VIT
metabolic	Myotubes	rs533646	chr11	118679276	rs543327	ENSG00000118181	ENST00000527673	RPS25	118678908	118680079	PHSM_myotubes_54448	openGene2openGene	MS
metabolic	Myotubes	rs11065898	chr12	111446611	rs28362508	ENSG00000139428	ENST00000540016	MMAB	111446074	111446613	PHSM_myotubes_67857	ocr2openGene	AS
metabolic	Myotubes	rs3197999	chr3	49358324	rs1800668	ENSG00000067560	ENST00000677684	RHOA	49357609	49358977	PHSM_myotubes_183285	openGene2openGene	IBD
metabolic	Myotubes	rs150254607	chr4	122577138	rs62324161	ENSG00000138688	ENST00000264501	KIAA1109	122576902	122577224	PHSM_myotubes_208220	ocr2openGene	ALG
metabolic	Myotubes	rs150254607	chr4	122577138	rs62324161	ENSG00000138688	ENST00000684987	KIAA1109	122576902	122577224	PHSM_myotubes_208220	ocr2openGene	ALG
metabolic	Myotubes	rs63406760	chr12	123233754	rs1727332	ENSG00000111364	ENST00000544738	DDX55	123232547	123233819	PHSM_myotubes_69571	openGene2openGene	ALG
metabolic	Myotubes	rs78037977	chr1	172746562	rs78037977	ENSG00000234741	ENST00000444470	GAS5	172745963	172746741	PHSM_myotubes_18208	ocr2openGene	VIT
metabolic	Myotubes	rs55726902	chr12	47801668	rs2544030	ENSG00000005175	ENST00000380650	RPAP3	47801644	47801907	PHSM_myotubes_61316	openGene2openGene	ALG
metabolic	Myotubes	rs55726902	chr12	47801668	rs2544030	ENSG00000005175	ENST00000547706	RPAP3	47801644	47801907	PHSM_myotubes_61316	openGene2openGene	ALG
metabolic	Myotubes	rs10883723	chr10	102476785	rs1056739	ENSG00000166197	ENST00000603946	NOLC1	102476621	102476971	PHSM_myotubes_37618	ocr2openGene	ALG
metabolic	Myotubes	rs3778753	chr7	128939993	rs3778752	ENSG00000128604	ENST00000249375	IRF5	128939367	128940286	PHSM_myotubes_261511	openGene2openGene	RA
metabolic	Myotubes	rs7187776	chr16	28863801	rs7198606	ENSG00000177548	ENST00000570030	RABEP2	28862859	28864658	PHSM_myotubes_101106	openGene2openGene	T1D
metabolic	Myotubes	rs56691573	chr7	28133113	rs702814	ENSG00000240990	ENST00000648491	HOXA11-AS	28133003	28133339	PHSM_myotubes_252210	ocr2openGene	CRO
metabolic	Myotubes	rs55726902	chr12	47813677	rs148066105	ENSG00000005175	ENST00000005386	RPAP3	47812692	47813696	PHSM_myotubes_61320	openGene2openGene	ALG
metabolic	Myotubes	rs17323934	chr7	26864042	rs73069539	ENSG00000273433	ENST00000467897	ENSG00000273433	26863997	26865231	PHSM_myotubes_251994	ocr2openGene	T1D
metabolic	Myotubes	rs17323934	chr7	26865151	rs73069540	ENSG00000273433	ENST00000467897	ENSG00000273433	26863997	26865231	PHSM_myotubes_251994	ocr2openGene	T1D
metabolic	Myotubes	rs3778753	chr7	128939994	rs3778751	ENSG00000128604	ENST00000249375	IRF5	128939367	128940286	PHSM_myotubes_261511	openGene2openGene	RA
metabolic	Myotubes	rs3778753	chr7	128939612	rs3823536	ENSG00000128604	ENST00000650798	IRF5	128939367	128940286	PHSM_myotubes_261511	openGene2openGene	RA
metabolic	Myotubes	rs60652743	chr19	46705224	rs425105	ENSG00000090372	ENST00000435164	STRN4	46704963	46705335	PHSM_myotubes_132299	ocr2openGene	T1D
metabolic	Myotubes	rs10883723	chr10	102476724	rs1056738	ENSG00000166197	ENST00000370007	NOLC1	102476621	102476971	PHSM_myotubes_37618	ocr2openGene	ALG
metabolic	Myotubes	rs9469899	chr6	34746545	rs2764208	ENSG00000196821	ENST00000374026	ILRUN	34746300	34746756	PHSM_myotubes_235590	ocr2openGene	GD
metabolic	Myotubes	rs34779708	chr10	35126627	rs4934730	ENSG00000269952	ENST00000602435	ENSG00000269952	35126485	35127876	PHSM_myotubes_30791	openGene2openGene	IBD
metabolic	Myotubes	rs34779708	chr10	35127585	rs12765038	ENSG00000269952	ENST00000602435	ENSG00000269952	35126485	35127876	PHSM_myotubes_30791	openGene2openGene	IBD
metabolic	Myotubes	rs2495365	chr1	2567423	rs1555791	ENSG00000142611	ENST00000606170	PRDM16	2567185	2567699	PHSM_myotubes_431	ocr2openGene	UC
metabolic	Myotubes	rs60652743	chr19	46705224	rs425105	ENSG00000090372	ENST00000597021	STRN4	46704963	46705335	PHSM_myotubes_132299	ocr2openGene	T1D
metabolic	Myotubes	rs17810546	chr3	159929885	rs17753641	ENSG00000151967	ENST00000475932	SCHIP1	159928584	159929990	PHSM_myotubes_194152	ocr2openGene	CEL
metabolic	Myotubes	rs11089629	chr22	21591884	rs73166632	ENSG00000161180	ENST00000425975	CCDC116	21591113	21592087	PHSM_myotubes_172765	ocr2openGene	SLE
metabolic	Myotubes	rs10883723	chr10	102485234	rs3781289	ENSG00000166197	ENST00000488254	NOLC1	102485180	102485764	PHSM_myotubes_37620	openGene2openGene	ALG
metabolic	Myotubes	rs11065898	chr12	111405393	rs3842307	ENSG00000204842	ENST00000672335	ATXN2	111404874	111406336	PHSM_myotubes_67839	openGene2openGene	AS
metabolic	Myotubes	rs60946162	chr3	188390854	rs56046601	ENSG00000113916	ENST00000496823	BCL6	188390786	188391342	PHSM_myotubes_196739	ocr2openGene	ALG
metabolic	Myotubes	rs60946162	chr3	188390854	rs56046601	ENSG00000113916	ENST00000480458	BCL6	188390786	188391342	PHSM_myotubes_196739	ocr2openGene	ALG
metabolic	Myotubes	rs2299864	chr6	106181815	rs34599047	ENSG00000057657	ENST00000489365	PRDM1	106181663	106182449	PHSM_myotubes_241047	ocr2openGene	SLE
metabolic	Myotubes	rs36014129	chr6	26021644	rs41266779	ENSG00000276966	ENST00000615164	H4C5	26020257	26022401	PHSM_myotubes_234362	openGene2openGene	SLE
metabolic	Myotubes	rs55963299	chr2	60881694	rs67574266	ENSG00000115392	ENST00000696459	FANCL	60880797	60882062	PHSM_myotubes_141204	openGene2openGene	CRO
metabolic	Myotubes	rs55726902	chr12	47801668	rs2544030	ENSG00000257433	ENST00000692059	RPAP3-DT	47801644	47801907	PHSM_myotubes_61316	openGene2openGene	ALG
metabolic	Myotubes	rs12132298	chr1	201014361	rs11580823	ENSG00000116852	ENST00000360529	KIF21B	201014019	201014545	PHSM_myotubes_20676	ocr2openGene	IBD
metabolic	Myotubes	rs55963299	chr2	60881694	rs67574266	ENSG00000115392	ENST00000696410	FANCL	60880797	60882062	PHSM_myotubes_141204	openGene2openGene	CRO
metabolic	Myotubes	rs12421615	chr11	64284975	rs2510066	ENSG00000182450	ENST00000394525	KCNK4	64284274	64286193	PHSM_myotubes_48296	openGene2openGene	VIT
metabolic	Myotubes	rs1860545	chr12	6341779	rs767455	ENSG00000111321	ENST00000536876	LTBR	6341376	6342273	PHSM_myotubes_57899	openGene2openGene	AS
metabolic	Myotubes	rs1860545	chr12	6341779	rs767455	ENSG00000111321	ENST00000543190	LTBR	6341376	6342273	PHSM_myotubes_57899	openGene2openGene	AS
metabolic	Myotubes	rs7204270	chr16	30183519	rs930392	ENSG00000288983	ENST00000689900	ENSG00000288983	30182777	30184011	PHSM_myotubes_101301	openGene2openGene	MS
metabolic	Myotubes	rs2265189	chr10	30446070	rs5784198	ENSG00000120616	ENST00000263062	EPC1	30445592	30446261	PHSM_myotubes_30188	ocr2openGene	CRO
metabolic	Myotubes	rs11755393	chr6	34793179	rs11755420	ENSG00000064995	ENST00000650109	TAF11	34791431	34793250	PHSM_myotubes_235595	openGene2openGene	SLE
metabolic	Myotubes	rs11755393	chr6	34792806	rs7752522	ENSG00000064995	ENST00000650109	TAF11	34791431	34793250	PHSM_myotubes_235595	openGene2openGene	SLE
metabolic	Myotubes	rs131658	chr22	21591884	rs73166632	ENSG00000128228	ENST00000248958	SDF2L1	21591113	21592087	PHSM_myotubes_172765	ocr2openGene	SLE
metabolic	Myotubes	rs6873255	chr5	173923987	rs72812811	ENSG00000254211	ENST00000520324	LINC01485	173923757	173924080	PHSM_myotubes_229928	ocr2openGene	CRO
metabolic	Myotubes	rs6873255	chr5	173924078	rs17695555	ENSG00000254211	ENST00000659366	LINC01485	173923757	173924080	PHSM_myotubes_229928	ocr2openGene	CRO
metabolic	Myotubes	rs1170436	chr16	68529741	rs1728773	ENSG00000103044	ENST00000569188	HAS3	68529694	68530675	PHSM_myotubes_103902	openGene2openGene	SLE
metabolic	Myotubes	rs11089629	chr22	21568075	rs140491	ENSG00000128228	ENST00000248958	SDF2L1	21567492	21568475	PHSM_myotubes_172758	openGene2openGene	SLE
metabolic	Myotubes	rs56375023	chr15	67157967	rs17228058	ENSG00000166949	ENST00000679624	SMAD3	67157942	67158833	PHSM_myotubes_93011	ocr2openGene	ALG
metabolic	Myotubes	rs55726902	chr12	47813677	rs148066105	ENSG00000257433	ENST00000691756	RPAP3-DT	47812692	47813696	PHSM_myotubes_61320	openGene2openGene	ALG
metabolic	Myotubes	rs3097670	chr6	33126281	rs9282434	ENSG00000204252	ENST00000490305	HLA-DOA	33126168	33126468	PHSM_myotubes_235279	ocr2openGene	ALG
metabolic	Myotubes	rs3197999	chr3	48621576	rs9834639	ENSG00000114268	ENST00000232375	PFKFB4	48620466	48621985	PHSM_myotubes_183185	ocr2openGene	IBD
metabolic	Myotubes	rs7069750	chr10	89000863	rs1926192	ENSG00000152778	ENST00000681359	IFIT5	89000693	89001342	PHSM_myotubes_35875	openGene2openGene	JIA
metabolic	Myotubes	rs6881706	chr5	35861050	rs11567705	ENSG00000168685	ENST00000506850	IL7R	35860782	35861052	PHSM_myotubes_216686	ocr2openGene	MS
metabolic	Myotubes	rs6881706	chr5	35861050	rs11567705	ENSG00000168685	ENST00000511982	IL7R	35860782	35861052	PHSM_myotubes_216686	ocr2openGene	MS
metabolic	Myotubes	rs2227203	chr1	172909883	rs2227203	ENSG00000117593	ENST00000650297	DARS2	172909396	172910108	PHSM_myotubes_18238	ocr2openGene	SLE
metabolic	Myotubes	rs11755393	chr6	34792959	rs11757370	ENSG00000064995	ENST00000693481	TAF11	34791431	34793250	PHSM_myotubes_235595	openGene2openGene	SLE
metabolic	Myotubes	rs13437088	chr6	31393944	rs66489555	ENSG00000206337	ENST00000541196	HCP5	31393803	31394250	PHSM_myotubes_235030	openGene2openGene	PSO
metabolic	Myotubes	rs10761648	chr10	62597623	rs10761649	ENSG00000122877	ENST00000242480	EGR2	62597171	62597651	PHSM_myotubes_33036	ocr2openGene	UC
metabolic	Myotubes	rs4676410	chr2	240628909	rs34236350	ENSG00000130294	ENST00000649064	KIF1A	240628852	240629332	PHSM_myotubes_159634	ocr2openGene	AS
metabolic	Myotubes	rs10761648	chr10	62597623	rs10761649	ENSG00000122877	ENST00000411732	EGR2	62597171	62597651	PHSM_myotubes_33036	ocr2openGene	UC
metabolic	Myotubes	rs5758343	chr22	41517840	rs17367716	ENSG00000100412	ENST00000677516	ACO2	41517714	41518171	PHSM_myotubes_175942	openGene2openGene	ALG
metabolic	Myotubes	rs5743618	chr4	38823828	rs73236629	ENSG00000157796	ENST00000503697	WDR19	38823805	38824140	PHSM_myotubes_201964	ocr2openGene	ALG
metabolic	Myotubes	rs11755393	chr6	34792806	rs7752522	ENSG00000124678	ENST00000444780	TCP11	34791431	34793250	PHSM_myotubes_235595	ocr2openGene	SLE
metabolic	Myotubes	rs3801810	chr7	26850243	rs17376018	ENSG00000197576	ENST00000511914	HOXA4	26850209	26850662	PHSM_myotubes_251990	ocr2openGene	CRO
metabolic	Myotubes	rs9469899	chr6	34609999	rs2814978	ENSG00000186577	ENST00000394990	SMIM29	34609530	34610034	PHSM_myotubes_235572	ocr2openGene	GD
metabolic	Myotubes	rs3883338	chr17	42347180	rs35950888	ENSG00000168610	ENST00000679014	STAT3	42347157	42347858	PHSM_myotubes_112243	ocr2openGene	IBD
metabolic	Myotubes	rs72717009	chr1	161480807	rs72717018	ENSG00000081721	ENST00000490591	DUSP12	161480773	161482184	PHSM_myotubes_16912	ocr2openGene	RA
metabolic	Myotubes	rs11059927	chr12	128792163	rs923077	ENSG00000204603	ENST00000376678	LINC01257	128791612	128792358	PHSM_myotubes_70304	ocr2openGene	SLE
metabolic	Myotubes	rs3883338	chr17	42347786	rs6503696	ENSG00000168610	ENST00000679014	STAT3	42347157	42347858	PHSM_myotubes_112243	ocr2openGene	IBD
metabolic	Myotubes	rs5743618	chr4	38823822	rs73236628	ENSG00000157796	ENST00000399820	WDR19	38823805	38824140	PHSM_myotubes_201964	ocr2openGene	ALG
metabolic	Myotubes	rs3197999	chr3	49311176	rs34463816	ENSG00000145029	ENST00000273598	NICN1	49310856	49311275	PHSM_myotubes_183278	openGene2openGene	IBD
metabolic	Myotubes	rs11059927	chr12	128788476	rs61946175	ENSG00000081760	ENST00000398953	AACS	128787962	128788528	PHSM_myotubes_70303	ocr2openGene	SLE
metabolic	Myotubes	rs2205960	chr1	173258376	rs2901716	ENSG00000234741	ENST00000689958	GAS5	173257991	173259150	PHSM_myotubes_18290	ocr2openGene	SLE
metabolic	Myotubes	rs150254607	chr4	122602677	rs62324191	ENSG00000145375	ENST00000674886	SPATA5	122602513	122602909	PHSM_myotubes_208227	ocr2openGene	ALG
metabolic	Myotubes	rs1870071	chr19	16457386	rs2607278	ENSG00000105647	ENST00000459743	PIK3R2	16456897	16458702	PHSM_myotubes_128531	ocr2openGene	MS
metabolic	Myotubes	rs2228145	chr1	154446273	rs4576655	ENSG00000160712	ENST00000476006	IL6R	154446163	154446720	PHSM_myotubes_15906	ocr2openGene	RA
metabolic	Myotubes	rs533646	chr11	118634373	rs645637	ENSG00000176302	ENST00000317011	FOXR1	118633888	118634637	PHSM_myotubes_54440	openGene2openGene	MS
metabolic	Myotubes	rs9611565	chr22	41413899	rs132919	ENSG00000100412	ENST00000676883	ACO2	41412942	41414714	PHSM_myotubes_175923	ocr2openGene	VIT
metabolic	Myotubes	rs3197999	chr3	50350442	rs73082914	ENSG00000114737	ENST00000348721	CISH	50350414	50351354	PHSM_myotubes_183455	openGene2openGene	IBD
metabolic	Myotubes	rs28449958	chr16	28835828	rs55830740	ENSG00000168488	ENST00000566080	ATXN2L	28834185	28836815	PHSM_myotubes_101103	openGene2openGene	IBD
metabolic	Myotubes	rs28449958	chr16	28863226	rs62037367	ENSG00000177548	ENST00000561501	RABEP2	28862859	28864658	PHSM_myotubes_101106	openGene2openGene	IBD
metabolic	Myotubes	rs11755393	chr6	34792107	rs6934662	ENSG00000124678	ENST00000492680	TCP11	34791431	34793250	PHSM_myotubes_235595	ocr2openGene	SLE
metabolic	Myotubes	rs10663129	chr3	141486623	rs12695736	ENSG00000114698	ENST00000446574	PLSCR4	141486512	141488010	PHSM_myotubes_192132	ocr2openGene	ALG
metabolic	Myotubes	rs6873255	chr5	173923987	rs72812811	ENSG00000145919	ENST00000462674	BOD1	173923757	173924080	PHSM_myotubes_229928	ocr2openGene	CRO
metabolic	Myotubes	rs10883723	chr10	102485234	rs3781289	ENSG00000077150	ENST00000473400	NFKB2	102485180	102485764	PHSM_myotubes_37620	openGene2openGene	ALG
metabolic	Myotubes	rs10883723	chr10	102485191	rs3781290	ENSG00000077150	ENST00000473400	NFKB2	102485180	102485764	PHSM_myotubes_37620	openGene2openGene	ALG
metabolic	Myotubes	rs11605042	chr11	72703144	rs3765105	ENSG00000265064	ENST00000583200	MIR4692	72703074	72704453	PHSM_myotubes_49817	openGene2openGene	RA
metabolic	Myotubes	rs1886700	chr16	68652002	rs1886700	ENSG00000062038	ENST00000566808	CDH3	68651631	68652019	PHSM_myotubes_103917	openGene2openGene	MS
metabolic	Myotubes	rs4810485	chr20	46118343	rs1883832	ENSG00000124140	ENST00000372315	SLC12A5	46117717	46118815	PHSM_myotubes_165584	openGene2openGene	MS
metabolic	Myotubes	rs7132277	chr12	123244155	rs12817892	ENSG00000086598	ENST00000543425	TMED2	123243920	123244217	PHSM_myotubes_69574	openGene2openGene	MS
metabolic	Myotubes	rs11755393	chr6	34792177	rs6457791	ENSG00000124678	ENST00000427376	TCP11	34791431	34793250	PHSM_myotubes_235595	ocr2openGene	SLE
metabolic	Myotubes	rs72928038	chr6	90296024	rs6908626	ENSG00000112182	ENST00000695955	BACH2	90295153	90297274	PHSM_myotubes_240341	openGene2openGene	MS
metabolic	Myotubes	rs533646	chr11	118689861	rs4938530	ENSG00000176302	ENST00000533282	FOXR1	118689709	118690491	PHSM_myotubes_54449	openGene2openGene	MS
metabolic	Myotubes	rs28449958	chr16	28863226	rs62037367	ENSG00000177548	ENST00000568703	RABEP2	28862859	28864658	PHSM_myotubes_101106	openGene2openGene	IBD
metabolic	Myotubes	rs13260060	chr8	70403682	rs71517442	ENSG00000246366	ENST00000518152	LACTB2-AS1	70401881	70403959	PHSM_myotubes_272108	openGene2openGene	MS
metabolic	Myotubes	rs34835	chr16	28554346	rs7191618	ENSG00000188603	ENST00000565354	CLN3	28553777	28554538	PHSM_myotubes_101080	openGene2openGene	T1D
metabolic	Myotubes	rs1385374	chr12	128798921	rs3214973	ENSG00000280117	ENST00000623279	ENSG00000280117	128798885	128799261	PHSM_myotubes_70306	ocr2openGene	SLE
metabolic	Myotubes	rs11059927	chr12	128798921	rs3214973	ENSG00000287240	ENST00000662486	ENSG00000287240	128798885	128799261	PHSM_myotubes_70306	ocr2openGene	SLE
metabolic	Myotubes	rs28449958	chr16	28863883	rs11864750	ENSG00000177548	ENST00000564473	RABEP2	28862859	28864658	PHSM_myotubes_101106	openGene2openGene	IBD
metabolic	Myotubes	rs34835	chr16	28554346	rs7191618	ENSG00000188603	ENST00000636907	CLN3	28553777	28554538	PHSM_myotubes_101080	openGene2openGene	T1D
metabolic	Myotubes	rs34835	chr16	28554346	rs7191618	ENSG00000188603	ENST00000564091	CLN3	28553777	28554538	PHSM_myotubes_101080	openGene2openGene	T1D
metabolic	Myotubes	rs112006329	chr11	575408	rs56333810	ENSG00000069696	ENST00000176183	DRD4	575275	576747	PHSM_myotubes_42216	openGene2openGene	SLE
metabolic	Myotubes	rs60131261	chr6	30061023	rs9295829	ENSG00000112812	ENST00000470870	PRSS16	30060593	30061997	PHSM_myotubes_234820	openGene2openGene	VIT
metabolic	Myotubes	rs1250563	chr10	79274626	rs76370547	ENSG00000230417	ENST00000634452	LINC00595	79274123	79275877	PHSM_myotubes_35100	openGene2openGene	CRO
metabolic	Myotubes	rs60131261	chr6	29834913	rs9380145	ENSG00000272236	ENST00000606834	ENSG00000272236	29834897	29835192	PHSM_myotubes_234786	ocr2openGene	VIT
metabolic	Myotubes	rs2017445	chr12	56041720	rs705705	ENSG00000258137	ENST00000552053	ENSG00000258137	56041366	56042371	PHSM_myotubes_62547	openGene2openGene	VIT
metabolic	Myotubes	rs28449958	chr16	28863883	rs11864750	ENSG00000177548	ENST00000357573	RABEP2	28862859	28864658	PHSM_myotubes_101106	openGene2openGene	IBD
metabolic	Myotubes	rs62149416	chr2	60881694	rs67574266	ENSG00000115392	ENST00000696378	FANCL	60880797	60882062	PHSM_myotubes_141204	openGene2openGene	PSO
metabolic	Myotubes	rs28449958	chr16	28863883	rs11864750	ENSG00000177548	ENST00000570030	RABEP2	28862859	28864658	PHSM_myotubes_101106	openGene2openGene	IBD
metabolic	Myotubes	rs12445568	chr16	31085555	rs4468641	ENSG00000176723	ENST00000315678	ZNF843	31085522	31086432	PHSM_myotubes_101438	ocr2openGene	PSO
metabolic	Myotubes	rs28449958	chr16	28863801	rs7198606	ENSG00000177548	ENST00000561803	RABEP2	28862859	28864658	PHSM_myotubes_101106	openGene2openGene	IBD
metabolic	Myotubes	rs66718203	chr16	11297853	rs34437200	ENSG00000179583	ENST00000646979	CIITA	11297493	11298126	PHSM_myotubes_99210	ocr2openGene	T1D
metabolic	Myotubes	rs8192917	chr14	24631727	rs6573911	ENSG00000258768	ENST00000556738	ENSG00000258768	24631715	24632193	PHSM_myotubes_79877	openGene2openGene	VIT
metabolic	Myotubes	rs8192917	chr14	24634208	rs2273844	ENSG00000136319	ENST00000554992	TTC5	24633975	24634496	PHSM_myotubes_79878	openGene2openGene	VIT
metabolic	Myotubes	rs5987194	chrX	153953469	rs762653	ENSG00000182492	ENST00000431891	BGN	153953346	153953883	PHSM_myotubes_298978	openGene2openGene	RA
metabolic	Myotubes	rs8192917	chr14	24631727	rs6573911	ENSG00000136319	ENST00000554992	TTC5	24631715	24632193	PHSM_myotubes_79877	openGene2openGene	VIT
metabolic	Myotubes	rs2017445	chr12	56028855	rs1055673908	ENSG00000161638	ENST00000551564	ITGA5	56028716	56030055	PHSM_myotubes_62545	openGene2openGene	VIT
metabolic	Myotubes	rs2017445	chr12	56028855	rs1055673908	ENSG00000161638	ENST00000550141	ITGA5	56028716	56030055	PHSM_myotubes_62545	openGene2openGene	VIT
metabolic	Myotubes	rs63406760	chr12	123254131	rs1568427	ENSG00000150967	ENST00000442833	ABCB9	123253706	123254518	PHSM_myotubes_69578	openGene2openGene	ALG
metabolic	Myotubes	rs63406760	chr12	123244155	rs12817892	ENSG00000150967	ENST00000622723	ABCB9	123243920	123244217	PHSM_myotubes_69574	openGene2openGene	ALG
metabolic	Myotubes	rs36014129	chr6	26175638	rs17598658	ENSG00000197153	ENST00000479986	H3C12	26175507	26175699	PHSM_myotubes_234387	ocr2openGene	SLE
metabolic	Myotubes	rs2017445	chr12	56041628	rs705704	ENSG00000161638	ENST00000293379	ITGA5	56041366	56042371	PHSM_myotubes_62547	openGene2openGene	VIT
metabolic	Myotubes	rs9603616	chr13	39768420	rs12875311	ENSG00000215483	ENST00000542632	LINC00598	39768210	39768509	PHSM_myotubes_73455	ocr2openGene	RA
metabolic	Myotubes	rs55838263	chr1	200951234	rs11579874	ENSG00000081248	ENST00000681190	CACNA1S	200951102	200951352	PHSM_myotubes_20664	ocr2openGene	MS
metabolic	Myotubes	rs2256814	chr20	63747986	rs73622887	ENSG00000101150	ENST00000217121	TPD52L2	63747653	63748701	PHSM_myotubes_168386	ocr2openGene	MS
metabolic	Myotubes	rs7187776	chr16	28835545	rs55719896	ENSG00000178188	ENST00000563591	SH2B1	28834185	28836815	PHSM_myotubes_101103	openGene2openGene	T1D
metabolic	Myotubes	rs5758343	chr22	41507739	rs2076199	ENSG00000183864	ENST00000434408	TOB2	41507643	41507965	PHSM_myotubes_175940	openGene2openGene	ALG
metabolic	Myotubes	rs12421615	chr11	64284975	rs2510066	ENSG00000149782	ENST00000325234	PLCB3	64284274	64286193	PHSM_myotubes_48296	openGene2openGene	VIT
metabolic	Myotubes	rs2256814	chr20	63748395	rs12053646	ENSG00000101150	ENST00000351424	TPD52L2	63747653	63748701	PHSM_myotubes_168386	ocr2openGene	MS
metabolic	Myotubes	rs5758343	chr22	41413633	rs202635	ENSG00000100417	ENST00000414636	PMM1	41412942	41414714	PHSM_myotubes_175923	ocr2openGene	ALG
metabolic	Myotubes	rs12720356	chr19	10380329	rs2304257	ENSG00000090339	ENST00000423829	ICAM1	10380200	10381128	PHSM_myotubes_127492	openGene2openGene	PSO
metabolic	Myotubes	rs2066819	chr12	56333921	rs80317430	ENSG00000257727	ENST00000551720	CNPY2	56333276	56334542	PHSM_myotubes_62593	openGene2openGene	PSO
metabolic	Myotubes	rs5758343	chr22	41413619	rs202634	ENSG00000100417	ENST00000472620	PMM1	41412942	41414714	PHSM_myotubes_175923	ocr2openGene	ALG
metabolic	Myotubes	rs2256814	chr20	63754093	rs13041528	ENSG00000101150	ENST00000615907	TPD52L2	63754007	63754263	PHSM_myotubes_168388	ocr2openGene	MS
metabolic	Myotubes	rs5758343	chr22	41413633	rs202635	ENSG00000100417	ENST00000472620	PMM1	41412942	41414714	PHSM_myotubes_175923	ocr2openGene	ALG
metabolic	Myotubes	rs2256814	chr20	63754188	rs12481497	ENSG00000101150	ENST00000615907	TPD52L2	63754007	63754263	PHSM_myotubes_168388	ocr2openGene	MS
metabolic	Myotubes	rs2288904	chr19	10631494	rs2288904	ENSG00000129353	ENST00000590857	SLC44A2	10631150	10632166	PHSM_myotubes_127545	openGene2openGene	MS
metabolic	Myotubes	rs2066819	chr12	56334216	rs2371494	ENSG00000257727	ENST00000551720	CNPY2	56333276	56334542	PHSM_myotubes_62593	openGene2openGene	PSO
metabolic	Myotubes	rs2256814	chr20	63754188	rs12481497	ENSG00000101150	ENST00000348257	TPD52L2	63754007	63754263	PHSM_myotubes_168388	ocr2openGene	MS
metabolic	Myotubes	rs243332	chr16	11255821	rs243332	ENSG00000038532	ENST00000409552	CLEC16A	11255483	11257039	PHSM_myotubes_99200	openGene2openGene	CRO
metabolic	Myotubes	rs4809219	chr20	63740795	rs6062510	ENSG00000101213	ENST00000542869	PTK6	63739365	63741414	PHSM_myotubes_168384	openGene2openGene	ECZ
metabolic	Myotubes	rs5758343	chr22	41544520	rs28623192	ENSG00000100417	ENST00000466645	PMM1	41543828	41544885	PHSM_myotubes_175948	openGene2openGene	ALG
metabolic	Myotubes	rs11246217	chr11	575800	rs34793529	ENSG00000099849	ENST00000397583	RASSF7	575275	576747	PHSM_myotubes_42216	openGene2openGene	SLE
metabolic	Myotubes	rs45475795	chr4	122602677	rs62324191	ENSG00000145375	ENST00000422835	SPATA5	122602513	122602909	PHSM_myotubes_208227	ocr2openGene	RA
metabolic	Myotubes	rs3197999	chr3	50515725	rs35694819	ENSG00000145050	ENST00000528157	MANF	50515609	50516507	PHSM_myotubes_183481	ocr2openGene	IBD
metabolic	Myotubes	rs12445568	chr16	31072003	rs6565217	ENSG00000099377	ENST00000562932	HSD3B7	31071939	31072265	PHSM_myotubes_101433	ocr2openGene	PSO
metabolic	Myotubes	rs17293632	chr15	67157967	rs17228058	ENSG00000166949	ENST00000559460	SMAD3	67157942	67158833	PHSM_myotubes_93011	ocr2openGene	CRO
metabolic	Myotubes	rs5758343	chr22	41544367	rs11554327	ENSG00000100417	ENST00000466645	PMM1	41543828	41544885	PHSM_myotubes_175948	openGene2openGene	ALG
metabolic	Myotubes	rs12445568	chr16	31072003	rs6565217	ENSG00000099377	ENST00000262520	HSD3B7	31071939	31072265	PHSM_myotubes_101433	ocr2openGene	PSO
metabolic	Myotubes	rs12720356	chr19	10380329	rs2304257	ENSG00000161847	ENST00000611074	RAVER1	10380200	10381128	PHSM_myotubes_127492	openGene2openGene	T1D
metabolic	Myotubes	rs41299637	chr1	200970514	rs3208703	ENSG00000163395	ENST00000335211	IGFN1	200969890	200970567	PHSM_myotubes_20667	ocr2openGene	AS
metabolic	Myotubes	rs9926533	chr16	31074149	rs2303222	ENSG00000140682	ENST00000568142	TGFB1I1	31074078	31074759	PHSM_myotubes_101436	openGene2openGene	SLE
metabolic	Myotubes	rs10751776	chr1	24969987	rs10751775	ENSG00000020633	ENST00000338888	RUNX3	24969682	24970981	PHSM_myotubes_4316	openGene2openGene	T1D
metabolic	Myotubes	rs10751776	chr1	24970693	rs11249215	ENSG00000020633	ENST00000338888	RUNX3	24969682	24970981	PHSM_myotubes_4316	openGene2openGene	T1D
metabolic	Myotubes	rs10751776	chr1	24969987	rs10751775	ENSG00000020633	ENST00000399916	RUNX3	24969682	24970981	PHSM_myotubes_4316	openGene2openGene	T1D
metabolic	Myotubes	rs11933540	chr4	26127088	rs35858516	ENSG00000168214	ENST00000509158	RBPJ	26126979	26127450	PHSM_myotubes_201230	ocr2openGene	RA
metabolic	Myotubes	rs11246217	chr11	575800	rs34793529	ENSG00000099849	ENST00000524468	RASSF7	575275	576747	PHSM_myotubes_42216	openGene2openGene	SLE
metabolic	Myotubes	rs9469899	chr6	34792107	rs6934662	ENSG00000124507	ENST00000538621	PACSIN1	34791431	34793250	PHSM_myotubes_235595	openGene2openGene	GD
metabolic	Myotubes	rs1170436	chr16	68529840	rs1645936	ENSG00000260459	ENST00000562087	FTLP14	68529694	68530675	PHSM_myotubes_103902	openGene2openGene	SLE
metabolic	Myotubes	rs533646	chr11	118680075	rs642497	ENSG00000137700	ENST00000532888	SLC37A4	118678908	118680079	PHSM_myotubes_54448	openGene2openGene	MS
metabolic	Myotubes	rs11643872	chr16	31025699	rs11150604	ENSG00000167395	ENST00000564189	ZNF646	31025628	31026175	PHSM_myotubes_101426	ocr2openGene	GD
metabolic	Myotubes	rs9926533	chr16	30958165	rs11643872	ENSG00000167397	ENST00000394971	VKORC1	30957035	30958589	PHSM_myotubes_101411	openGene2openGene	SLE
metabolic	Myotubes	rs9808753	chr21	33403994	rs9974603	ENSG00000159110	ENST00000447980	IFNAR2	33402505	33404692	PHSM_myotubes_169925	ocr2openGene	MS
metabolic	Myotubes	rs7723899	chr5	96881988	rs11375466	ENSG00000247121	ENST00000665723	ENSG00000247121	96881358	96882156	PHSM_myotubes_221843	openGene2openGene	CRO
metabolic	Myotubes	rs17323934	chr7	26865151	rs73069540	ENSG00000122566	ENST00000354667	HNRNPA2B1	26863997	26865231	PHSM_myotubes_251994	openGene2openGene	T1D
metabolic	Myotubes	rs12445568	chr16	31085555	rs4468641	ENSG00000280160	ENST00000624508	ENSG00000280160	31085522	31086432	PHSM_myotubes_101438	ocr2openGene	PSO
metabolic	Myotubes	rs112006329	chr11	575800	rs34793529	ENSG00000177542	ENST00000527723	SLC25A22	575275	576747	PHSM_myotubes_42216	openGene2openGene	SLE
metabolic	Myotubes	rs112006329	chr11	575408	rs56333810	ENSG00000177542	ENST00000526152	SLC25A22	575275	576747	PHSM_myotubes_42216	openGene2openGene	SLE
metabolic	Myotubes	rs2298428	chr22	21591562	rs5998619	ENSG00000161180	ENST00000607942	CCDC116	21591113	21592087	PHSM_myotubes_172765	ocr2openGene	CEL
metabolic	Myotubes	rs533646	chr11	118679245	rs656505	ENSG00000137700	ENST00000638186	SLC37A4	118678908	118680079	PHSM_myotubes_54448	openGene2openGene	MS
metabolic	Myotubes	rs12445568	chr16	30985551	rs12443627	ENSG00000103507	ENST00000394951	BCKDK	30984842	30986255	PHSM_myotubes_101417	ocr2openGene	PSO
metabolic	Myotubes	rs9573641	chr13	75725949	rs1323712	ENSG00000136153	ENST00000532377	LMO7	75725867	75726023	PHSM_myotubes_75827	ocr2openGene	T1D
metabolic	Myotubes	rs17849501	chr1	183471396	rs41272536	ENSG00000157060	ENST00000467208	SHCBP1L	183471025	183473051	PHSM_myotubes_19461	openGene2openGene	SLE
metabolic	Myotubes	rs10214237	chr5	35861050	rs11567705	ENSG00000056097	ENST00000505204	ZFR	35860782	35861052	PHSM_myotubes_216686	ocr2openGene	ECZ
metabolic	Myotubes	rs6881706	chr5	35861050	rs11567705	ENSG00000056097	ENST00000505204	ZFR	35860782	35861052	PHSM_myotubes_216686	ocr2openGene	MS
metabolic	Myotubes	rs663743	chr11	64284975	rs2510066	ENSG00000168439	ENST00000536973	STIP1	64284274	64286193	PHSM_myotubes_48296	openGene2openGene	T1D
metabolic	Myotubes	rs28449958	chr16	28863801	rs7198606	ENSG00000080603	ENST00000262518	SRCAP	28862859	28864658	PHSM_myotubes_101106	openGene2openGene	IBD
metabolic	Myotubes	rs12445568	chr16	31009757	rs7184567	ENSG00000280160	ENST00000624508	ENSG00000280160	31009661	31011176	PHSM_myotubes_101423	openGene2openGene	PSO
metabolic	Myotubes	rs508970	chr11	61138978	rs508970	ENSG00000110104	ENST00000535217	CCDC86	61138596	61139772	PHSM_myotubes_47799	ocr2openGene	RA
metabolic	Myotubes	rs508970	chr11	61129867	rs10897141	ENSG00000110104	ENST00000227520	CCDC86	61129728	61130365	PHSM_myotubes_47797	ocr2openGene	RA
metabolic	Myotubes	rs9469899	chr6	34792451	rs7769820	ENSG00000064999	ENST00000650178	ANKS1A	34791431	34793250	PHSM_myotubes_235595	openGene2openGene	GD
metabolic	Myotubes	rs35789010	chr6	25417195	rs4712936	ENSG00000168405	ENST00000646724	CMAHP	25417182	25417566	PHSM_myotubes_234315	ocr2openGene	SLE
metabolic	Myotubes	rs7130753	chr11	111663609	rs6589244	ENSG00000166323	ENST00000615746	C11orf65	111663488	111663719	PHSM_myotubes_53425	ocr2openGene	ALG
metabolic	Myotubes	rs3197999	chr3	49297175	rs3774799	ENSG00000185909	ENST00000471811	KLHDC8B	49296810	49297722	PHSM_myotubes_183277	ocr2openGene	IBD
metabolic	Myotubes	rs4943794	chr13	40666646	rs1957550236	ENSG00000150907	ENST00000473775	FOXO1	40664613	40667362	PHSM_myotubes_73601	openGene2openGene	ALG
metabolic	Myotubes	rs34695944	chr2	60881694	rs67574266	ENSG00000115392	ENST00000696564	FANCL	60880797	60882062	PHSM_myotubes_141204	openGene2openGene	RA
metabolic	Myotubes	rs34695944	chr2	60881694	rs67574266	ENSG00000115392	ENST00000696314	FANCL	60880797	60882062	PHSM_myotubes_141204	openGene2openGene	RA
metabolic	Myotubes	rs17323934	chr7	26864042	rs73069539	ENSG00000213786	ENST00000396362	NHP2P2	26863997	26865231	PHSM_myotubes_251994	ocr2openGene	T1D
metabolic	Myotubes	rs10663129	chr3	141486721	rs3806647	ENSG00000114098	ENST00000461822	ARMC8	141486512	141488010	PHSM_myotubes_192132	openGene2openGene	ALG
metabolic	Myotubes	rs28449958	chr16	28880144	rs8055138	ENSG00000196296	ENST00000563975	ATP2A1	28879599	28880643	PHSM_myotubes_101110	openGene2openGene	IBD
metabolic	Myotubes	rs4690229	chr4	973551	rs113075206	ENSG00000178950	ENST00000505819	GAK	972631	974163	PHSM_myotubes_198124	openGene2openGene	SLE
metabolic	Myotubes	rs10979182	chr9	108041043	rs1914513	ENSG00000226825	ENST00000659615	LINC01509	108040848	108042023	PHSM_myotubes_287779	ocr2openGene	PSO
metabolic	Myotubes	rs72698115	chr1	154386935	rs9651053	ENSG00000169291	ENST00000486773	SHE	154386635	154387281	PHSM_myotubes_15893	ocr2openGene	JIA
metabolic	Myotubes	rs2228145	chr1	154453788	rs4129267	ENSG00000163239	ENST00000462871	TDRD10	154453236	154454283	PHSM_myotubes_15907	openGene2openGene	ALG
metabolic	Myotubes	rs545979	chr18	54269165	rs3017302	ENSG00000174448	ENST00000307844	STARD6	54269084	54270555	PHSM_myotubes_122829	openGene2openGene	PSO
metabolic	Myotubes	rs6012953	chr20	50558752	rs1885176	ENSG00000240849	ENST00000371658	PEDS1	50558502	50558898	PHSM_myotubes_166399	openGene2openGene	VIT
metabolic	Myotubes	rs4976646	chr5	177357447	rs4976689	ENSG00000160867	ENST00000513423	FGFR4	177357279	177358805	PHSM_myotubes_230370	openGene2openGene	MS
metabolic	Myotubes	rs545979	chr18	54269165	rs3017302	ENSG00000174448	ENST00000584040	STARD6	54269084	54270555	PHSM_myotubes_122829	openGene2openGene	PSO
metabolic	Myotubes	rs545979	chr18	54269165	rs3017302	ENSG00000174448	ENST00000689888	STARD6	54269084	54270555	PHSM_myotubes_122829	openGene2openGene	PSO
metabolic	Myotubes	rs12445568	chr16	31072003	rs6565217	ENSG00000167394	ENST00000426488	ZNF668	31071939	31072265	PHSM_myotubes_101433	ocr2openGene	PSO
metabolic	Myotubes	rs12156002	chr8	128168084	rs34746976	ENSG00000249859	ENST00000520913	PVT1	128167692	128168740	PHSM_myotubes_277357	ocr2openGene	SLE
metabolic	Myotubes	rs55726902	chr12	47801668	rs2544030	ENSG00000257488	ENST00000550684	LINC02354	47801644	47801907	PHSM_myotubes_61316	openGene2openGene	ALG
metabolic	Myotubes	rs55726902	chr12	47801668	rs2544030	ENSG00000257488	ENST00000548564	LINC02354	47801644	47801907	PHSM_myotubes_61316	openGene2openGene	ALG
metabolic	Myotubes	rs2227483	chr12	68267816	rs8181687	ENSG00000111581	ENST00000229179	NUP107	68267784	68268310	PHSM_myotubes_63732	ocr2openGene	ECZ
metabolic	Myotubes	rs35789010	chr6	25417195	rs4712936	ENSG00000216718	ENST00000493462	ENSG00000216718	25417182	25417566	PHSM_myotubes_234315	ocr2openGene	SLE
metabolic	Myotubes	rs36014129	chr6	25884291	rs36014129	ENSG00000219681	ENST00000401481	ENSG00000219681	25883961	25884427	PHSM_myotubes_234345	openGene2openGene	SLE
metabolic	Myotubes	rs13210649	chr6	167092060	rs2285147	ENSG00000164488	ENST00000366795	DACT2	167091680	167092266	PHSM_myotubes_248269	ocr2openGene	GD
metabolic	Myotubes	rs12445568	chr16	31085555	rs4468641	ENSG00000167394	ENST00000538906	ZNF668	31085522	31086432	PHSM_myotubes_101438	ocr2openGene	PSO
metabolic	Myotubes	rs1048990	chr14	35122110	rs28365850	ENSG00000151327	ENST00000280987	FAM177A1	35121604	35122989	PHSM_myotubes_80692	openGene2openGene	ALG
metabolic	Myotubes	rs7120737	chr11	47388615	rs11821917	ENSG00000110514	ENST00000311027	MADD	47388102	47388666	PHSM_myotubes_47168	ocr2openGene	MS
metabolic	Myotubes	rs12445568	chr16	30958236	rs62055866	ENSG00000167394	ENST00000538906	ZNF668	30957035	30958589	PHSM_myotubes_101411	openGene2openGene	PSO
metabolic	Myotubes	rs10760123	chr9	120928863	rs7028641	ENSG00000226752	ENST00000458394	CUTALP	120928453	120929383	PHSM_myotubes_289302	openGene2openGene	ALG
metabolic	Myotubes	rs12156002	chr8	128168063	rs36099148	ENSG00000249859	ENST00000656948	PVT1	128167692	128168740	PHSM_myotubes_277357	ocr2openGene	SLE
metabolic	Myotubes	rs2495365	chr1	2566613	rs61054170	ENSG00000157911	ENST00000515760	PEX10	2566232	2566697	PHSM_myotubes_430	openGene2openGene	UC
metabolic	Myotubes	rs12445568	chr16	30957268	rs4889599	ENSG00000167394	ENST00000564456	ZNF668	30957035	30958589	PHSM_myotubes_101411	openGene2openGene	PSO
metabolic	Myotubes	rs12445568	chr16	30958236	rs62055866	ENSG00000167394	ENST00000414399	ZNF668	30957035	30958589	PHSM_myotubes_101411	openGene2openGene	PSO
metabolic	Myotubes	rs3748817	chr1	2604319	rs4648652	ENSG00000130762	ENST00000485984	ARHGEF16	2604254	2604467	PHSM_myotubes_441	ocr2openGene	MS
metabolic	Myotubes	rs6738825	chr2	197785535	rs771018	ENSG00000115524	ENST00000414963	SF3B1	197785001	197786892	PHSM_myotubes_153872	openGene2openGene	SLE
metabolic	Myotubes	rs12445568	chr16	30985550	rs12443808	ENSG00000167394	ENST00000394983	ZNF668	30984842	30986255	PHSM_myotubes_101417	openGene2openGene	PSO
metabolic	Myotubes	rs12156002	chr8	128168461	rs1995218	ENSG00000249859	ENST00000664924	PVT1	128167692	128168740	PHSM_myotubes_277357	ocr2openGene	SLE
metabolic	Myotubes	rs2227483	chr12	68267816	rs8181687	ENSG00000247363	ENST00000502102	NUP107-DT	68267784	68268310	PHSM_myotubes_63732	ocr2openGene	ECZ
metabolic	Myotubes	rs10214237	chr5	35852209	rs6890853	ENSG00000152582	ENST00000503074	SPEF2	35852016	35852433	PHSM_myotubes_216682	openGene2openGene	ECZ
metabolic	Myotubes	rs12445568	chr16	31033576	rs12445650	ENSG00000103507	ENST00000219794	BCKDK	31032703	31034531	PHSM_myotubes_101427	openGene2openGene	PSO
metabolic	Myotubes	rs7512552	chr1	150487216	rs3840449	ENSG00000143387	ENST00000677330	CTSK	150487097	150487619	PHSM_myotubes_15336	openGene2openGene	ECZ
metabolic	Myotubes	rs2017445	chr12	56028855	rs1055673908	ENSG00000139531	ENST00000266971	SUOX	56028716	56030055	PHSM_myotubes_62545	ocr2openGene	VIT
metabolic	Myotubes	rs2017445	chr12	56028855	rs1055673908	ENSG00000139531	ENST00000552363	SUOX	56028716	56030055	PHSM_myotubes_62545	ocr2openGene	VIT
metabolic	Myotubes	rs34414436	chr7	50960625	rs17712489	ENSG00000136205	ENST00000413551	TNS3	50960561	50961043	PHSM_myotubes_254988	ocr2openGene	T1D
metabolic	Myotubes	rs7512552	chr1	150310476	rs522435	ENSG00000131788	ENST00000472114	PIAS3	150309805	150310511	PHSM_myotubes_15325	ocr2openGene	ECZ
metabolic	Myotubes	rs3825568	chr14	68794755	rs2236262	ENSG00000182185	ENST00000556251	RAD51B	68794424	68794817	PHSM_myotubes_83407	openGene2openGene	JIA
metabolic	Myotubes	rs859637	chr1	172727513	rs859648	ENSG00000117593	ENST00000648960	DARS2	172726983	172727565	PHSM_myotubes_18205	ocr2openGene	CEL
metabolic	Myotubes	rs793108	chr10	31122426	rs1538981	ENSG00000223834	ENST00000652988	ENSG00000223834	31122168	31122515	PHSM_myotubes_30288	ocr2openGene	RA
metabolic	Myotubes	rs10903122	chr1	24970252	rs10751776	ENSG00000020633	ENST00000338888	RUNX3	24969682	24970981	PHSM_myotubes_4316	openGene2openGene	CEL
metabolic	Myotubes	rs28449958	chr16	28863801	rs7198606	ENSG00000261840	ENST00000690073	ENSG00000261840	28862859	28864658	PHSM_myotubes_101106	openGene2openGene	IBD
metabolic	Myotubes	rs4490209	chr2	100150620	rs11123814	ENSG00000144218	ENST00000672822	AFF3	100150484	100150688	PHSM_myotubes_144592	ocr2openGene	T1D
metabolic	Myotubes	rs12445568	chr16	30985551	rs12443627	ENSG00000167394	ENST00000426488	ZNF668	30984842	30986255	PHSM_myotubes_101417	openGene2openGene	PSO
metabolic	Myotubes	rs4490209	chr2	100150620	rs11123814	ENSG00000144218	ENST00000483600	AFF3	100150484	100150688	PHSM_myotubes_144592	ocr2openGene	T1D
metabolic	Myotubes	rs2256814	chr20	63748637	rs1887406	ENSG00000125531	ENST00000370098	FNDC11	63747653	63748701	PHSM_myotubes_168386	ocr2openGene	MS
metabolic	Myotubes	rs12445568	chr16	30985551	rs12443627	ENSG00000167394	ENST00000539836	ZNF668	30984842	30986255	PHSM_myotubes_101417	openGene2openGene	PSO
metabolic	Myotubes	rs4490209	chr2	100150620	rs11123814	ENSG00000144218	ENST00000672756	AFF3	100150484	100150688	PHSM_myotubes_144592	ocr2openGene	T1D
metabolic	Myotubes	rs1463485	chr17	75855710	rs1463485	ENSG00000132470	ENST00000584939	ITGB4	75854954	75856269	PHSM_myotubes_116560	openGene2openGene	SLE
metabolic	Myotubes	rs28449958	chr16	28824361	rs138159013	ENSG00000178952	ENST00000565012	TUFM	28822488	28824581	PHSM_myotubes_101102	openGene2openGene	IBD
metabolic	Myotubes	rs12156002	chr8	128168461	rs1995218	ENSG00000249859	ENST00000655783	PVT1	128167692	128168740	PHSM_myotubes_277357	ocr2openGene	SLE
metabolic	Myotubes	rs2256814	chr20	63754093	rs13041528	ENSG00000125531	ENST00000370097	FNDC11	63754007	63754263	PHSM_myotubes_168388	ocr2openGene	MS
metabolic	Myotubes	rs28449958	chr16	28835519	rs56404918	ENSG00000178952	ENST00000561644	TUFM	28834185	28836815	PHSM_myotubes_101103	openGene2openGene	IBD
metabolic	Myotubes	rs181826	chr5	142145181	rs249643	ENSG00000113552	ENST00000503229	GNPDA1	142145136	142145699	PHSM_myotubes_226297	ocr2openGene	CRO
metabolic	Myotubes	rs2256814	chr20	63740688	rs1741708	ENSG00000125531	ENST00000370097	FNDC11	63739365	63741414	PHSM_myotubes_168384	openGene2openGene	MS
metabolic	Myotubes	rs28449958	chr16	28835828	rs55830740	ENSG00000178952	ENST00000565012	TUFM	28834185	28836815	PHSM_myotubes_101103	openGene2openGene	IBD
metabolic	Myotubes	rs12156002	chr8	128168084	rs34746976	ENSG00000249859	ENST00000666452	PVT1	128167692	128168740	PHSM_myotubes_277357	ocr2openGene	SLE
metabolic	Myotubes	rs6752107	chr2	233244720	rs10203952	ENSG00000204120	ENST00000471011	GIGYF2	233244494	233245155	PHSM_myotubes_158079	ocr2openGene	CRO
metabolic	Myotubes	rs8054198	chr16	10964558	rs9933623	ENSG00000175643	ENST00000572992	RMI2	10963996	10964653	PHSM_myotubes_99128	ocr2openGene	SLE
metabolic	Myotubes	rs12946510	chr17	39754115	rs2941522	ENSG00000131748	ENST00000579479	STARD3	39753765	39755041	PHSM_myotubes_111814	ocr2openGene	MS
metabolic	Myotubes	rs8054198	chr16	10964558	rs9933623	ENSG00000175643	ENST00000649869	RMI2	10963996	10964653	PHSM_myotubes_99128	ocr2openGene	SLE
metabolic	Myotubes	rs12156002	chr8	128168063	rs36099148	ENSG00000249859	ENST00000655099	PVT1	128167692	128168740	PHSM_myotubes_277357	ocr2openGene	SLE
metabolic	Myotubes	rs9611565	chr22	41403829	rs75784	ENSG00000100413	ENST00000483837	POLR3H	41403774	41404290	PHSM_myotubes_175922	ocr2openGene	VIT
metabolic	Myotubes	rs33993564	chr5	150847337	rs17111376	ENSG00000086589	ENST00000521594	RBM22	150847025	150847516	PHSM_myotubes_227534	openGene2openGene	IBD
metabolic	Myotubes	rs3197999	chr3	49297335	rs3774800	ENSG00000173402	ENST00000435508	DAG1	49296810	49297722	PHSM_myotubes_183277	ocr2openGene	IBD
metabolic	Myotubes	rs11121129	chr1	8212171	rs11121131	ENSG00000162426	ENST00000471889	SLC45A1	8211794	8212372	PHSM_myotubes_1399	ocr2openGene	PSO
metabolic	Myotubes	rs533646	chr11	118692058	rs667982	ENSG00000186174	ENST00000683865	BCL9L	118691977	118692919	PHSM_myotubes_54450	openGene2openGene	MS
metabolic	Myotubes	rs2030030	chr3	188052623	rs62278040	ENSG00000289331	ENST00000691617	ENSG00000289331	188051220	188052751	PHSM_myotubes_196677	ocr2openGene	ALG
metabolic	Myotubes	rs11065898	chr12	111446611	rs28362508	ENSG00000139428	ENST00000503497	MMAB	111446074	111446613	PHSM_myotubes_67857	ocr2openGene	AS
metabolic	Myotubes	rs11065898	chr12	111446611	rs28362508	ENSG00000139428	ENST00000542390	MMAB	111446074	111446613	PHSM_myotubes_67857	ocr2openGene	AS
metabolic	Myotubes	rs12946510	chr17	39754115	rs2941522	ENSG00000131748	ENST00000443521	STARD3	39753765	39755041	PHSM_myotubes_111814	ocr2openGene	MS
metabolic	Myotubes	rs12156002	chr8	128168084	rs34746976	ENSG00000249859	ENST00000659892	PVT1	128167692	128168740	PHSM_myotubes_277357	ocr2openGene	SLE
metabolic	Myotubes	rs11755393	chr6	34792104	rs13215181	ENSG00000124678	ENST00000509988	TCP11	34791431	34793250	PHSM_myotubes_235595	ocr2openGene	SLE
metabolic	Myotubes	rs645078	chr11	64373232	rs10897487	ENSG00000110076	ENST00000689935	NRXN2	64372959	64373649	PHSM_myotubes_48316	ocr2openGene	PSO
metabolic	Myotubes	rs645078	chr11	64373170	rs11231771	ENSG00000110076	ENST00000689935	NRXN2	64372959	64373649	PHSM_myotubes_48316	ocr2openGene	PSO
metabolic	Myotubes	rs1516971	chr8	128540610	rs2392944	ENSG00000136997	ENST00000524013	MYC	128540351	128541213	PHSM_myotubes_277411	ocr2openGene	RA
metabolic	Myotubes	rs1516971	chr8	128540610	rs2392944	ENSG00000136997	ENST00000651626	MYC	128540351	128541213	PHSM_myotubes_277411	ocr2openGene	RA
metabolic	Myotubes	rs12445568	chr16	30985550	rs12443808	ENSG00000167395	ENST00000428260	ZNF646	30984842	30986255	PHSM_myotubes_101417	openGene2openGene	PSO
metabolic	Myotubes	rs645078	chr11	64373153	rs11231770	ENSG00000110076	ENST00000693456	NRXN2	64372959	64373649	PHSM_myotubes_48316	ocr2openGene	PSO
metabolic	Myotubes	rs533646	chr11	118679255	rs660489	ENSG00000118181	ENST00000527791	RPS25	118678908	118680079	PHSM_myotubes_54448	openGene2openGene	MS
metabolic	Myotubes	rs9469899	chr6	34793179	rs11755420	ENSG00000064995	ENST00000693481	TAF11	34791431	34793250	PHSM_myotubes_235595	openGene2openGene	GD
metabolic	Myotubes	rs663743	chr11	64285685	rs887314	ENSG00000149781	ENST00000541252	FERMT3	64284274	64286193	PHSM_myotubes_48296	openGene2openGene	T1D
metabolic	Myotubes	rs694739	chr11	64245438	rs60031276	ENSG00000182450	ENST00000538767	KCNK4	64245404	64246096	PHSM_myotubes_48287	openGene2openGene	MS
metabolic	Myotubes	rs694739	chr11	64245438	rs60031276	ENSG00000182450	ENST00000453423	KCNK4	64245404	64246096	PHSM_myotubes_48287	openGene2openGene	MS
metabolic	Myotubes	rs6072343	chr20	41329322	rs6065333	ENSG00000226648	ENST00000669288	PLCG1-AS1	41329240	41330034	PHSM_myotubes_164985	openGene2openGene	MS
metabolic	Myotubes	rs11755393	chr6	34792806	rs7752522	ENSG00000124678	ENST00000510465	TCP11	34791431	34793250	PHSM_myotubes_235595	ocr2openGene	SLE
metabolic	Myotubes	rs645078	chr11	64371333	rs11542299	ENSG00000110076	ENST00000693456	NRXN2	64371248	64371483	PHSM_myotubes_48315	openGene2openGene	PSO
metabolic	Myotubes	rs34593439	chr15	78944951	rs2289702	ENSG00000103811	ENST00000678114	CTSH	78943658	78945454	PHSM_myotubes_94795	openGene2openGene	T1D
metabolic	Myotubes	rs34593439	chr15	78937617	rs60254670	ENSG00000103811	ENST00000678817	CTSH	78937116	78937732	PHSM_myotubes_94794	openGene2openGene	T1D
metabolic	Myotubes	rs34593439	chr15	78937617	rs60254670	ENSG00000103811	ENST00000679125	CTSH	78937116	78937732	PHSM_myotubes_94794	openGene2openGene	T1D
metabolic	Myotubes	rs6072343	chr20	41329447	rs6065334	ENSG00000226648	ENST00000660264	PLCG1-AS1	41329240	41330034	PHSM_myotubes_164985	openGene2openGene	MS
metabolic	Myotubes	rs6873255	chr5	173926511	rs747472	ENSG00000134516	ENST00000520836	DOCK2	173926409	173926752	PHSM_myotubes_229929	ocr2openGene	CRO
metabolic	Myotubes	rs11755393	chr6	34793179	rs11755420	ENSG00000124678	ENST00000510465	TCP11	34791431	34793250	PHSM_myotubes_235595	ocr2openGene	SLE
metabolic	Myotubes	rs9469899	chr6	34792107	rs6934662	ENSG00000064995	ENST00000420584	TAF11	34791431	34793250	PHSM_myotubes_235595	openGene2openGene	GD
metabolic	Myotubes	rs9469899	chr6	34792104	rs13215181	ENSG00000064995	ENST00000420584	TAF11	34791431	34793250	PHSM_myotubes_235595	openGene2openGene	GD
metabolic	Myotubes	rs3883338	chr17	42347180	rs35950888	ENSG00000168610	ENST00000678572	STAT3	42347157	42347858	PHSM_myotubes_112243	ocr2openGene	IBD
metabolic	Myotubes	rs9469899	chr6	34792104	rs13215181	ENSG00000124678	ENST00000673754	TCP11	34791431	34793250	PHSM_myotubes_235595	ocr2openGene	GD
metabolic	Myotubes	rs2298428	chr22	21591689	rs73166630	ENSG00000161179	ENST00000292778	YDJC	21591113	21592087	PHSM_myotubes_172765	ocr2openGene	CEL
metabolic	Myotubes	rs11611029	chr12	55974294	rs11171710	ENSG00000270175	ENST00000602306	ENSG00000270175	55973299	55974584	PHSM_myotubes_62540	openGene2openGene	HT
metabolic	Myotubes	rs2041733	chr16	11129597	rs11645657	ENSG00000263179	ENST00000571636	HNRNPCP4	11129406	11129616	PHSM_myotubes_99169	ocr2openGene	ECZ
metabolic	Myotubes	rs17323934	chr7	26857820	rs3801807	ENSG00000106004	ENST00000520854	HOXA5	26857469	26858418	PHSM_myotubes_251993	openGene2openGene	T1D
metabolic	Myotubes	rs9469899	chr6	34792548	rs7752060	ENSG00000064995	ENST00000420584	TAF11	34791431	34793250	PHSM_myotubes_235595	openGene2openGene	GD
metabolic	Myotubes	rs7130753	chr11	111569700	rs4534611	ENSG00000086848	ENST00000616540	ALG9	111569555	111569756	PHSM_myotubes_53410	ocr2openGene	ALG
metabolic	Myotubes	rs7130753	chr11	111585568	rs1612013	ENSG00000086848	ENST00000526272	ALG9	111585388	111585708	PHSM_myotubes_53414	ocr2openGene	ALG
metabolic	Myotubes	rs9469899	chr6	34792959	rs11757370	ENSG00000064995	ENST00000685682	TAF11	34791431	34793250	PHSM_myotubes_235595	openGene2openGene	GD
metabolic	Myotubes	rs508970	chr11	61129867	rs10897141	ENSG00000167987	ENST00000538036	VPS37C	61129728	61130365	PHSM_myotubes_47797	ocr2openGene	RA
metabolic	Myotubes	rs7679	chr20	45925083	rs61057119	ENSG00000064601	ENST00000684198	CTSA	45925082	45925435	PHSM_myotubes_165549	ocr2openGene	SLE
metabolic	Myotubes	rs2288904	chr19	10631494	rs2288904	ENSG00000213339	ENST00000590705	QTRT1	10631150	10632166	PHSM_myotubes_127545	openGene2openGene	MS
metabolic	Myotubes	rs11755393	chr6	34792104	rs13215181	ENSG00000124678	ENST00000505335	TCP11	34791431	34793250	PHSM_myotubes_235595	ocr2openGene	SLE
metabolic	Myotubes	rs33993564	chr5	150790321	rs74973123	ENSG00000132912	ENST00000518015	DCTN4	150790115	150790737	PHSM_myotubes_227531	ocr2openGene	IBD
metabolic	Myotubes	rs601338	chr19	48703949	rs485186	ENSG00000105771	ENST00000600097	SMG9	48703450	48704110	PHSM_myotubes_132693	ocr2openGene	CRO
metabolic	Myotubes	rs78037977	chr1	172746562	rs78037977	ENSG00000117593	ENST00000647645	DARS2	172745963	172746741	PHSM_myotubes_18208	ocr2openGene	VIT
metabolic	Myotubes	rs601338	chr19	48703728	rs602662	ENSG00000105771	ENST00000594081	SMG9	48703450	48704110	PHSM_myotubes_132693	ocr2openGene	CRO
metabolic	Myotubes	rs601338	chr19	48703949	rs485186	ENSG00000105771	ENST00000594081	SMG9	48703450	48704110	PHSM_myotubes_132693	ocr2openGene	CRO
metabolic	Myotubes	rs3197999	chr3	50350442	rs73082914	ENSG00000168237	ENST00000436784	GLYCTK	50350414	50351354	PHSM_myotubes_183455	openGene2openGene	IBD
metabolic	Myotubes	rs3197999	chr3	50350442	rs73082914	ENSG00000168237	ENST00000471180	GLYCTK	50350414	50351354	PHSM_myotubes_183455	openGene2openGene	IBD
metabolic	Myotubes	rs2495365	chr1	2594226	rs3748817	ENSG00000142606	ENST00000502556	MMEL1	2593996	2594591	PHSM_myotubes_437	openGene2openGene	UC
metabolic	Myotubes	rs11059927	chr12	128788426	rs61946174	ENSG00000125207	ENST00000535956	PIWIL1	128787962	128788528	PHSM_myotubes_70303	ocr2openGene	SLE
metabolic	Myotubes	rs2495365	chr1	2629443	rs4648658	ENSG00000142606	ENST00000491941	MMEL1	2628710	2629777	PHSM_myotubes_447	openGene2openGene	UC
metabolic	Myotubes	rs7717955	chr5	35861050	rs11567705	ENSG00000168685	ENST00000508941	IL7R	35860782	35861052	PHSM_myotubes_216686	ocr2openGene	ALG
metabolic	Myotubes	rs12706860	chr7	128931986	rs35939202	ENSG00000135253	ENST00000613019	KCP	128931748	128932954	PHSM_myotubes_261509	openGene2openGene	SLE
metabolic	Myotubes	rs1385374	chr12	128802211	rs12298615	ENSG00000060709	ENST00000685265	RIMBP2	128801799	128802598	PHSM_myotubes_70307	openGene2openGene	SLE
metabolic	Myotubes	rs4731532	chr7	128932712	rs4731532	ENSG00000135253	ENST00000613019	KCP	128931748	128932954	PHSM_myotubes_261509	openGene2openGene	SLE
metabolic	Myotubes	rs11059927	chr12	128802211	rs12298615	ENSG00000060709	ENST00000643940	RIMBP2	128801799	128802598	PHSM_myotubes_70307	openGene2openGene	SLE
metabolic	Myotubes	rs12065145	chr1	172659378	rs559795993	ENSG00000180999	ENST00000488100	C1orf105	172658840	172659508	PHSM_myotubes_18190	openGene2openGene	SLE
metabolic	Myotubes	rs3197999	chr3	50292395	rs1076872	ENSG00000243477	ENST00000354862	NAA80	50291787	50293009	PHSM_myotubes_183445	openGene2openGene	IBD
metabolic	Myotubes	rs55838263	chr1	200970514	rs3208703	ENSG00000116852	ENST00000422435	KIF21B	200969890	200970567	PHSM_myotubes_20667	ocr2openGene	MS
metabolic	Myotubes	rs9926533	chr16	31106068	rs56314408	ENSG00000099365	ENST00000215095	STX1B	31105735	31106164	PHSM_myotubes_101444	openGene2openGene	SLE
metabolic	Myotubes	rs72799341	chr16	30936251	rs7200879	ENSG00000169180	ENST00000562408	XPO6	30936022	30936273	PHSM_myotubes_101405	ocr2openGene	SLE
metabolic	Myotubes	rs3197999	chr3	49297335	rs3774800	ENSG00000145029	ENST00000422593	NICN1	49296810	49297722	PHSM_myotubes_183277	ocr2openGene	IBD
metabolic	Myotubes	rs2256814	chr20	63739379	rs6122159	ENSG00000197114	ENST00000478385	ZGPAT	63739365	63741414	PHSM_myotubes_168384	openGene2openGene	MS
metabolic	Myotubes	rs3197999	chr3	50299601	rs34136796	ENSG00000163938	ENST00000496254	GNL3	50298865	50300033	PHSM_myotubes_183446	openGene2openGene	IBD
metabolic	Myotubes	rs7132277	chr12	123244155	rs12817892	ENSG00000182196	ENST00000442210	ARL6IP4	123243920	123244217	PHSM_myotubes_69574	openGene2openGene	MS
metabolic	Myotubes	rs3197999	chr3	49297175	rs3774799	ENSG00000145029	ENST00000615713	NICN1	49296810	49297722	PHSM_myotubes_183277	ocr2openGene	IBD
metabolic	Myotubes	rs11059927	chr12	128824136	rs12815929	ENSG00000279650	ENST00000624414	ENSG00000279650	128823312	128824847	PHSM_myotubes_70313	openGene2openGene	SLE
metabolic	Myotubes	rs7069750	chr10	89000849	rs1926193	ENSG00000152778	ENST00000371795	IFIT5	89000693	89001342	PHSM_myotubes_35875	openGene2openGene	JIA
metabolic	Myotubes	rs28449958	chr16	28822933	rs201131521	ENSG00000178188	ENST00000567536	SH2B1	28822488	28824581	PHSM_myotubes_101102	openGene2openGene	IBD
metabolic	Myotubes	rs11755393	chr6	34792548	rs7752060	ENSG00000124678	ENST00000444780	TCP11	34791431	34793250	PHSM_myotubes_235595	ocr2openGene	SLE
metabolic	Myotubes	rs11643872	chr16	31025699	rs11150604	ENSG00000255439	ENST00000529564	ENSG00000255439	31025628	31026175	PHSM_myotubes_101426	ocr2openGene	GD
metabolic	Myotubes	rs3197999	chr3	49297335	rs3774800	ENSG00000145029	ENST00000423832	NICN1	49296810	49297722	PHSM_myotubes_183277	ocr2openGene	IBD
metabolic	Myotubes	rs2283789	chr22	21591689	rs73166630	ENSG00000161180	ENST00000425975	CCDC116	21591113	21592087	PHSM_myotubes_172765	ocr2openGene	CRO
metabolic	Myotubes	rs3809113	chr12	57454925	rs3809113	ENSG00000123384	ENST00000243077	LRP1	57454537	57455478	PHSM_myotubes_62787	openGene2openGene	T1D
metabolic	Myotubes	rs6489785	chr12	120925795	rs1732396	ENSG00000284143	ENST00000578311	MIR4700	120925591	120926085	PHSM_myotubes_69168	ocr2openGene	ALG
metabolic	Myotubes	rs2298428	chr22	21568167	rs11089620	ENSG00000100038	ENST00000487485	TOP3B	21567492	21568475	PHSM_myotubes_172758	openGene2openGene	CEL
metabolic	Myotubes	rs7130753	chr11	111562181	rs35654198	ENSG00000137713	ENST00000534500	PPP2R1B	111561724	111562410	PHSM_myotubes_53409	ocr2openGene	ALG
metabolic	Myotubes	rs4809219	chr20	63740795	rs6062510	ENSG00000026036	ENST00000496281	RTEL1-TNFRSF6B	63739365	63741414	PHSM_myotubes_168384	openGene2openGene	ECZ
metabolic	Myotubes	rs3883338	chr17	42347515	rs6503695	ENSG00000168610	ENST00000678044	STAT3	42347157	42347858	PHSM_myotubes_112243	ocr2openGene	IBD
metabolic	Myotubes	rs12421615	chr11	64245438	rs60031276	ENSG00000168066	ENST00000377387	SF1	64245404	64246096	PHSM_myotubes_48287	openGene2openGene	VIT
metabolic	Myotubes	rs7069750	chr10	89000863	rs1926192	ENSG00000152778	ENST00000679632	IFIT5	89000693	89001342	PHSM_myotubes_35875	openGene2openGene	JIA
metabolic	Myotubes	rs7517810	chr1	172875212	rs6425143	ENSG00000117601	ENST00000487183	SERPINC1	172874952	172875331	PHSM_myotubes_18225	ocr2openGene	CRO
metabolic	Myotubes	rs72698115	chr1	154325898	rs1205591	ENSG00000270361	ENST00000604546	ENSG00000270361	154324657	154327059	PHSM_myotubes_15884	openGene2openGene	JIA
metabolic	Myotubes	rs645078	chr11	64373334	rs10897488	ENSG00000289058	ENST00000690183	ENSG00000289058	64372959	64373649	PHSM_myotubes_48316	ocr2openGene	PSO
metabolic	Myotubes	rs9611565	chr22	41381237	rs2234052	ENSG00000100412	ENST00000679284	ACO2	41380911	41382442	PHSM_myotubes_175917	openGene2openGene	VIT
metabolic	Myotubes	rs28449958	chr16	28835545	rs55719896	ENSG00000168488	ENST00000565971	ATXN2L	28834185	28836815	PHSM_myotubes_101103	openGene2openGene	IBD
metabolic	Myotubes	rs34346645	chr3	71503981	rs9842406	ENSG00000114861	ENST00000650156	FOXP1	71503690	71504893	PHSM_myotubes_185885	ocr2openGene	VIT
metabolic	Myotubes	rs1031034	chr4	101440045	rs13143896	ENSG00000164035	ENST00000502744	EMCN	101439743	101440335	PHSM_myotubes_206494	ocr2openGene	VIT
metabolic	Myotubes	rs4903324	chr14	75492998	rs17103360	ENSG00000140044	ENST00000559060	JDP2	75492666	75493417	PHSM_myotubes_84426	ocr2openGene	MS
metabolic	Myotubes	rs45475795	chr4	122293680	rs45513095	ENSG00000261501	ENST00000567769	BBS7-DT	122293423	122294399	PHSM_myotubes_208198	ocr2openGene	RA
metabolic	Myotubes	rs7187776	chr16	28863883	rs11864750	ENSG00000175938	ENST00000562699	ORAI3	28862859	28864658	PHSM_myotubes_101106	openGene2openGene	T1D
metabolic	Myotubes	rs2495365	chr1	2556327	rs2227313	ENSG00000238260	ENST00000688510	ENSG00000238260	2555578	2557174	PHSM_myotubes_428	openGene2openGene	UC
metabolic	Myotubes	rs3097670	chr6	33126281	rs9282434	ENSG00000224557	ENST00000686632	HLA-DPB2	33126168	33126468	PHSM_myotubes_235279	ocr2openGene	ALG
metabolic	Myotubes	rs56083426	chr15	38554821	rs72727394	ENSG00000172575	ENST00000558432	RASGRP1	38554459	38554863	PHSM_myotubes_89737	ocr2openGene	CRO
metabolic	Myotubes	rs11657987	chr17	78397332	rs4969184	ENSG00000184557	ENST00000330871	SOCS3	78397076	78397435	PHSM_myotubes_117098	openGene2openGene	ECZ
metabolic	Myotubes	rs12232003	chr12	53180847	rs59218377	ENSG00000123349	ENST00000628881	PFDN5	53179955	53181515	PHSM_myotubes_62158	openGene2openGene	T1D
metabolic	Myotubes	rs12232003	chr12	53180847	rs59218377	ENSG00000123349	ENST00000677199	PFDN5	53179955	53181515	PHSM_myotubes_62158	openGene2openGene	T1D
metabolic	Myotubes	rs12421615	chr11	64285685	rs887314	ENSG00000168439	ENST00000538945	STIP1	64284274	64286193	PHSM_myotubes_48296	openGene2openGene	VIT
metabolic	Myotubes	rs2304206	chr19	49665614	rs2304206	ENSG00000207782	ENST00000385048	MIR150	49665239	49666304	PHSM_myotubes_132899	openGene2openGene	VIT
metabolic	Myotubes	rs12421615	chr11	64285685	rs887314	ENSG00000168439	ENST00000540736	STIP1	64284274	64286193	PHSM_myotubes_48296	openGene2openGene	VIT
metabolic	Myotubes	rs12421615	chr11	64284975	rs2510066	ENSG00000168439	ENST00000540501	STIP1	64284274	64286193	PHSM_myotubes_48296	openGene2openGene	VIT
metabolic	Myotubes	rs4810485	chr20	46118343	rs1883832	ENSG00000244558	ENST00000427303	KCNK15-AS1	46117717	46118815	PHSM_myotubes_165584	openGene2openGene	SLE
metabolic	Myotubes	rs57095329	chr5	160467840	rs57095329	ENSG00000254186	ENST00000646617	ENSG00000254186	160467498	160468333	PHSM_myotubes_228654	openGene2openGene	SLE
metabolic	Myotubes	rs11065898	chr12	111412426	rs7977752	ENSG00000111237	ENST00000621131	VPS29	111412238	111412575	PHSM_myotubes_67842	ocr2openGene	AS
metabolic	Myotubes	rs60542850	chr19	10365084	rs12720270	ENSG00000179115	ENST00000586146	FARSA	10364564	10365183	PHSM_myotubes_127489	ocr2openGene	IBD
metabolic	Myotubes	rs2266959	chr22	21591689	rs73166630	ENSG00000273342	ENST00000609038	ENSG00000273342	21591113	21592087	PHSM_myotubes_172765	ocr2openGene	JIA
metabolic	Myotubes	rs60542850	chr19	10365084	rs12720270	ENSG00000179115	ENST00000593021	FARSA	10364564	10365183	PHSM_myotubes_127489	ocr2openGene	IBD
metabolic	Myotubes	rs11755393	chr6	34792548	rs7752060	ENSG00000124678	ENST00000244645	TCP11	34791431	34793250	PHSM_myotubes_235595	ocr2openGene	SLE
metabolic	Myotubes	rs3197999	chr3	49358324	rs1800668	ENSG00000145020	ENST00000636587	AMT	49357609	49358977	PHSM_myotubes_183285	openGene2openGene	IBD
metabolic	Myotubes	rs10903122	chr1	24963243	rs72657048	ENSG00000229162	ENST00000456316	RUNX3-AS1	24963205	24963735	PHSM_myotubes_4312	ocr2openGene	CEL
metabolic	Myotubes	rs7552167	chr1	24192153	rs7552167	ENSG00000117640	ENST00000474295	MTFR1L	24192008	24192237	PHSM_myotubes_4177	ocr2openGene	PSO
metabolic	Myotubes	rs2256814	chr20	63739379	rs6122159	ENSG00000268858	ENST00000601296	ENSG00000268858	63739365	63741414	PHSM_myotubes_168384	openGene2openGene	MS
metabolic	Myotubes	rs3097670	chr6	33126281	rs9282434	ENSG00000204248	ENST00000361917	COL11A2	33126168	33126468	PHSM_myotubes_235279	ocr2openGene	ALG
metabolic	Myotubes	rs859637	chr1	172719772	rs859619	ENSG00000120334	ENST00000496683	CENPL	172719075	172720023	PHSM_myotubes_18203	ocr2openGene	CEL
metabolic	Myotubes	rs11065898	chr12	111412426	rs7977752	ENSG00000151164	ENST00000433301	RAD9B	111412238	111412575	PHSM_myotubes_67842	ocr2openGene	AS
metabolic	Myotubes	rs11933540	chr4	26088753	rs7441808	ENSG00000168214	ENST00000680511	RBPJ	26088387	26089006	PHSM_myotubes_201226	ocr2openGene	RA
metabolic	Myotubes	rs533646	chr11	118679276	rs543327	ENSG00000255114	ENST00000531886	ENSG00000255114	118678908	118680079	PHSM_myotubes_54448	openGene2openGene	MS
metabolic	Myotubes	rs3807307	chr7	128938247	rs2004640	ENSG00000128604	ENST00000467002	IRF5	128937540	128939115	PHSM_myotubes_261510	openGene2openGene	SLE
metabolic	Myotubes	rs533646	chr11	118679308	rs543413	ENSG00000255114	ENST00000531886	ENSG00000255114	118678908	118680079	PHSM_myotubes_54448	openGene2openGene	MS
metabolic	Myotubes	rs11933540	chr4	26088753	rs7441808	ENSG00000168214	ENST00000515573	RBPJ	26088387	26089006	PHSM_myotubes_201226	ocr2openGene	RA
metabolic	Myotubes	rs34536443	chr19	10352442	rs34536443	ENSG00000187650	ENST00000339485	VMAC	10352408	10354302	PHSM_myotubes_127487	openGene2openGene	PSO
metabolic	Myotubes	rs11755393	chr6	34792959	rs11757370	ENSG00000272288	ENST00000606971	ILRUN-AS1	34791431	34793250	PHSM_myotubes_235595	openGene2openGene	SLE
metabolic	Myotubes	rs1194	chr6	35192693	rs6927730	ENSG00000124678	ENST00000505911	TCP11	35191738	35193013	PHSM_myotubes_235671	ocr2openGene	SLE
metabolic	Myotubes	rs3748817	chr1	2575976	rs4310388	ENSG00000157911	ENST00000510434	PEX10	2575367	2576736	PHSM_myotubes_433	ocr2openGene	MS
metabolic	Myotubes	rs11755393	chr6	34792451	rs7769820	ENSG00000272288	ENST00000667026	ILRUN-AS1	34791431	34793250	PHSM_myotubes_235595	openGene2openGene	SLE
metabolic	Myotubes	rs4239702	chr20	46111557	rs6074022	ENSG00000168703	ENST00000372785	WFDC12	46111279	46111615	PHSM_myotubes_165583	ocr2openGene	RA
metabolic	Myotubes	rs9469899	chr6	34792451	rs7769820	ENSG00000124678	ENST00000512012	TCP11	34791431	34793250	PHSM_myotubes_235595	ocr2openGene	GD
metabolic	Myotubes	rs859637	chr1	172727397	rs704845	ENSG00000120334	ENST00000479159	CENPL	172726983	172727565	PHSM_myotubes_18205	ocr2openGene	CEL
metabolic	Myotubes	rs79157249	chr11	118917808	rs73575424	ENSG00000019144	ENST00000525226	PHLDB1	118917467	118917818	PHSM_myotubes_54477	ocr2openGene	CRO
metabolic	Myotubes	rs6908626	chr6	90296024	rs6908626	ENSG00000112182	ENST00000695955	BACH2	90295153	90297274	PHSM_myotubes_240341	openGene2openGene	T1D
metabolic	Myotubes	rs3801810	chr7	26864711	rs17323934	ENSG00000122566	ENST00000608362	HNRNPA2B1	26863997	26865231	PHSM_myotubes_251994	openGene2openGene	CRO
metabolic	Myotubes	rs11933540	chr4	26127088	rs35858516	ENSG00000168214	ENST00000348160	RBPJ	26126979	26127450	PHSM_myotubes_201230	ocr2openGene	RA
metabolic	Myotubes	rs3801810	chr7	26865151	rs73069540	ENSG00000122566	ENST00000676932	HNRNPA2B1	26863997	26865231	PHSM_myotubes_251994	openGene2openGene	CRO
metabolic	Myotubes	rs5757584	chr22	39328132	rs12627761	ENSG00000100335	ENST00000402881	MIEF1	39327923	39328813	PHSM_myotubes_175625	ocr2openGene	CRO
metabolic	Myotubes	rs5757584	chr22	39328546	rs5757618	ENSG00000100335	ENST00000464629	MIEF1	39327923	39328813	PHSM_myotubes_175625	ocr2openGene	CRO
metabolic	Myotubes	rs3801810	chr7	26864711	rs17323934	ENSG00000122566	ENST00000678501	HNRNPA2B1	26863997	26865231	PHSM_myotubes_251994	openGene2openGene	CRO
metabolic	Myotubes	rs36014129	chr6	26044636	rs35506517	ENSG00000216331	ENST00000404269	H1-12P	26043182	26044766	PHSM_myotubes_234368	openGene2openGene	SLE
metabolic	Myotubes	rs4690229	chr4	973551	rs113075206	ENSG00000127419	ENST00000505734	TMEM175	972631	974163	PHSM_myotubes_198124	openGene2openGene	SLE
metabolic	Myotubes	rs1799986	chr12	57136558	rs17547610	ENSG00000170581	ENST00000651915	STAT2	57135493	57136893	PHSM_myotubes_62722	ocr2openGene	ECZ
metabolic	Myotubes	rs2256814	chr20	63740688	rs1741708	ENSG00000101150	ENST00000369927	TPD52L2	63739365	63741414	PHSM_myotubes_168384	openGene2openGene	MS
metabolic	Myotubes	rs10985070	chr9	120928959	rs1930785	ENSG00000119403	ENST00000456291	PHF19	120928453	120929383	PHSM_myotubes_289302	openGene2openGene	RA
metabolic	Myotubes	rs3197999	chr3	49485110	rs7630869	ENSG00000164062	ENST00000446089	APEH	49485034	49485425	PHSM_myotubes_183307	ocr2openGene	IBD
metabolic	Myotubes	rs9926533	chr16	31025699	rs11150604	ENSG00000167397	ENST00000300851	VKORC1	31025628	31026175	PHSM_myotubes_101426	ocr2openGene	SLE
metabolic	Myotubes	rs12599402	chr16	11100023	rs3893661	ENSG00000263080	ENST00000572706	ENSG00000263080	11100011	11100850	PHSM_myotubes_99160	ocr2openGene	SLE
metabolic	Myotubes	rs9652601	chr16	11078252	rs2058531	ENSG00000263080	ENST00000572913	ENSG00000263080	11077976	11078514	PHSM_myotubes_99154	ocr2openGene	SLE
metabolic	Myotubes	rs2288904	chr19	10631494	rs2288904	ENSG00000129353	ENST00000588409	SLC44A2	10631150	10632166	PHSM_myotubes_127545	openGene2openGene	MS
metabolic	Myotubes	rs12087340	chr1	85283878	rs6693229	ENSG00000142867	ENST00000648566	BCL10	85283571	85284540	PHSM_myotubes_11433	ocr2openGene	MS
metabolic	Myotubes	rs7187776	chr16	28846324	rs7187776	ENSG00000261766	ENST00000567731	ENSG00000261766	28845952	28847176	PHSM_myotubes_101104	openGene2openGene	T1D
metabolic	Myotubes	rs9926533	chr16	30958165	rs11643872	ENSG00000167397	ENST00000354895	VKORC1	30957035	30958589	PHSM_myotubes_101411	openGene2openGene	SLE
metabolic	Myotubes	rs9469899	chr6	34792806	rs7752522	ENSG00000124507	ENST00000486120	PACSIN1	34791431	34793250	PHSM_myotubes_235595	openGene2openGene	GD
metabolic	Myotubes	rs7187776	chr16	28835519	rs56404918	ENSG00000168488	ENST00000562686	ATXN2L	28834185	28836815	PHSM_myotubes_101103	openGene2openGene	T1D
metabolic	Myotubes	rs11755393	chr6	34792548	rs7752060	ENSG00000064999	ENST00000360359	ANKS1A	34791431	34793250	PHSM_myotubes_235595	openGene2openGene	SLE
metabolic	Myotubes	rs6651252	chr8	128540610	rs2392944	ENSG00000136997	ENST00000621592	MYC	128540351	128541213	PHSM_myotubes_277411	ocr2openGene	SLE
metabolic	Myotubes	rs4943794	chr13	40666646	rs1957550236	ENSG00000252812	ENST00000517003	RN7SKP2	40664613	40667362	PHSM_myotubes_73601	ocr2openGene	ALG
metabolic	Myotubes	rs12156002	chr8	128168084	rs34746976	ENSG00000136997	ENST00000652288	MYC	128167692	128168740	PHSM_myotubes_277357	ocr2openGene	SLE
metabolic	Myotubes	rs12296430	chr12	6394334	rs12296430	ENSG00000111321	ENST00000536876	LTBR	6394247	6394508	PHSM_myotubes_57912	openGene2openGene	MS
metabolic	Myotubes	rs63406760	chr12	123043858	rs655293	ENSG00000130921	ENST00000429587	MTRFR	123043426	123044026	PHSM_myotubes_69538	ocr2openGene	ALG
metabolic	Myotubes	rs7723899	chr5	96881988	rs11375466	ENSG00000247121	ENST00000655392	ENSG00000247121	96881358	96882156	PHSM_myotubes_221843	openGene2openGene	CRO
metabolic	Myotubes	rs60920700	chr3	119559610	rs41271391	ENSG00000121577	ENST00000495362	POPDC2	119559509	119560222	PHSM_myotubes_189016	openGene2openGene	VIT
metabolic	Myotubes	rs11246217	chr11	575800	rs34793529	ENSG00000177542	ENST00000527734	SLC25A22	575275	576747	PHSM_myotubes_42216	openGene2openGene	SLE
metabolic	Myotubes	rs12445568	chr16	30966478	rs11150601	ENSG00000103507	ENST00000567676	BCKDK	30964552	30966539	PHSM_myotubes_101413	ocr2openGene	PSO
metabolic	Myotubes	rs74610550	chr19	1180566	rs72977562	ENSG00000099817	ENST00000590060	POLR2E	1180491	1180902	PHSM_myotubes_125637	ocr2openGene	CRO
metabolic	Myotubes	rs112006329	chr11	575408	rs56333810	ENSG00000185507	ENST00000525445	IRF7	575275	576747	PHSM_myotubes_42216	openGene2openGene	SLE
metabolic	Myotubes	rs3807307	chr7	128939993	rs3778752	ENSG00000128604	ENST00000464557	IRF5	128939367	128940286	PHSM_myotubes_261511	openGene2openGene	SLE
metabolic	Myotubes	rs3807307	chr7	128939612	rs3823536	ENSG00000128604	ENST00000461416	IRF5	128939367	128940286	PHSM_myotubes_261511	openGene2openGene	SLE
metabolic	Myotubes	rs3197999	chr3	50172856	rs1005678	ENSG00000176095	ENST00000498149	IP6K1	50172670	50172928	PHSM_myotubes_183410	openGene2openGene	IBD
metabolic	Myotubes	rs7731626	chr5	56148856	rs7731626	ENSG00000134352	ENST00000522633	IL6ST	56148703	56148923	PHSM_myotubes_218109	openGene2openGene	CRO
metabolic	Myotubes	rs10068717	chr5	142109462	rs6580223	ENSG00000112855	ENST00000642752	HARS2	142108476	142109648	PHSM_myotubes_226294	openGene2openGene	ALG
metabolic	Myotubes	rs859637	chr1	172727397	rs704845	ENSG00000203739	ENST00000660739	PRDX6-AS1	172726983	172727565	PHSM_myotubes_18205	ocr2openGene	CEL
metabolic	Myotubes	rs9469899	chr6	34792959	rs11757370	ENSG00000124678	ENST00000509988	TCP11	34791431	34793250	PHSM_myotubes_235595	ocr2openGene	GD
metabolic	Myotubes	rs2618458	chr8	11509529	rs2736353	ENSG00000164733	ENST00000678242	CTSB	11508854	11509647	PHSM_myotubes_266400	ocr2openGene	SLE
metabolic	Myotubes	rs78037977	chr1	172746562	rs78037977	ENSG00000152061	ENST00000681986	RABGAP1L	172745963	172746741	PHSM_myotubes_18208	ocr2openGene	VIT
metabolic	Myotubes	rs35327136	chr17	45425928	rs7209501	ENSG00000267121	ENST00000590522	FMNL1-DT	45425277	45426142	PHSM_myotubes_112778	openGene2openGene	T1D
metabolic	Myotubes	rs78037977	chr1	172746562	rs78037977	ENSG00000152061	ENST00000681986	RABGAP1L	172745963	172746741	PHSM_myotubes_18208	ocr2openGene	VIT
metabolic	Myotubes	rs2066819	chr12	56334216	rs2371494	ENSG00000135482	ENST00000549973	ZC3H10	56333276	56334542	PHSM_myotubes_62593	openGene2openGene	PSO
metabolic	Myotubes	rs3807307	chr7	128939994	rs3778751	ENSG00000128604	ENST00000402030	IRF5	128939367	128940286	PHSM_myotubes_261511	openGene2openGene	SLE
metabolic	Myotubes	rs5987194	chrX	153953469	rs762653	ENSG00000180879	ENST00000482902	SSR4	153953346	153953883	PHSM_myotubes_298978	openGene2openGene	RA
metabolic	Myotubes	rs5987194	chrX	153953469	rs762653	ENSG00000180879	ENST00000460616	SSR4	153953346	153953883	PHSM_myotubes_298978	openGene2openGene	RA
metabolic	Myotubes	rs4690229	chr4	986676	rs4690220	ENSG00000178950	ENST00000314167	GAK	986622	987859	PHSM_myotubes_198126	openGene2openGene	SLE
metabolic	Myotubes	rs3801810	chr7	26864042	rs73069539	ENSG00000122566	ENST00000679001	HNRNPA2B1	26863997	26865231	PHSM_myotubes_251994	openGene2openGene	CRO
metabolic	Myotubes	rs3801810	chr7	26865151	rs73069540	ENSG00000122566	ENST00000679123	HNRNPA2B1	26863997	26865231	PHSM_myotubes_251994	openGene2openGene	CRO
metabolic	Myotubes	rs2910686	chr5	96881988	rs11375466	ENSG00000247121	ENST00000655392	ENSG00000247121	96881358	96882156	PHSM_myotubes_221843	openGene2openGene	PSO
metabolic	Myotubes	rs2256814	chr20	63739379	rs6122159	ENSG00000101152	ENST00000360864	DNAJC5	63739365	63741414	PHSM_myotubes_168384	openGene2openGene	MS
metabolic	Myotubes	rs12186979	chr5	40619653	rs10941519	ENSG00000285552	ENST00000649894	ENSG00000285552	40619553	40619719	PHSM_myotubes_217239	ocr2openGene	AS
metabolic	Myotubes	rs7130753	chr11	111612461	rs1784784	ENSG00000235286	ENST00000425960	ENSG00000235286	111612257	111612541	PHSM_myotubes_53419	ocr2openGene	ALG
metabolic	Myotubes	rs112006329	chr11	612355	rs12805435	ENSG00000199038	ENST00000362168	MIR210	612238	612503	PHSM_myotubes_42221	openGene2openGene	SLE
metabolic	Myotubes	rs1170436	chr16	68530221	rs1728770	ENSG00000184939	ENST00000564323	ZFP90	68529694	68530675	PHSM_myotubes_103902	openGene2openGene	SLE
metabolic	Myotubes	rs694739	chr11	64285685	rs887314	ENSG00000068831	ENST00000377486	RASGRP2	64284274	64286193	PHSM_myotubes_48296	openGene2openGene	MS
metabolic	Myotubes	rs4690229	chr4	986676	rs4690220	ENSG00000249592	ENST00000652800	ENSG00000249592	986622	987859	PHSM_myotubes_198126	openGene2openGene	SLE
metabolic	Myotubes	rs1170436	chr16	68530587	rs1645934	ENSG00000184939	ENST00000570495	ZFP90	68529694	68530675	PHSM_myotubes_103902	openGene2openGene	SLE
metabolic	Myotubes	rs1170436	chr16	68528912	rs4783653	ENSG00000184939	ENST00000562156	ZFP90	68528570	68529025	PHSM_myotubes_103901	openGene2openGene	SLE
metabolic	Myotubes	rs12039904	chr1	173267577	rs34313362	ENSG00000120334	ENST00000367710	CENPL	173267520	173267859	PHSM_myotubes_18291	ocr2openGene	SLE
metabolic	Myotubes	rs12421615	chr11	64245438	rs60031276	ENSG00000213445	ENST00000534313	SIPA1	64245404	64246096	PHSM_myotubes_48287	openGene2openGene	VIT
metabolic	Myotubes	rs12039904	chr1	173267577	rs34313362	ENSG00000120334	ENST00000460816	CENPL	173267520	173267859	PHSM_myotubes_18291	ocr2openGene	SLE
metabolic	Myotubes	rs11611029	chr12	55974294	rs11171710	ENSG00000139546	ENST00000552650	TARBP2	55973299	55974584	PHSM_myotubes_62540	openGene2openGene	HT
metabolic	Myotubes	rs1170436	chr16	68530221	rs1728770	ENSG00000184939	ENST00000562156	ZFP90	68529694	68530675	PHSM_myotubes_103902	openGene2openGene	SLE
metabolic	Myotubes	rs533646	chr11	118679308	rs543413	ENSG00000110367	ENST00000620157	DDX6	118678908	118680079	PHSM_myotubes_54448	openGene2openGene	MS
metabolic	Myotubes	rs694739	chr11	64285685	rs887314	ENSG00000068831	ENST00000377497	RASGRP2	64284274	64286193	PHSM_myotubes_48296	openGene2openGene	MS
metabolic	Myotubes	rs3807307	chr7	128939612	rs3823536	ENSG00000128604	ENST00000650798	IRF5	128939367	128940286	PHSM_myotubes_261511	openGene2openGene	SLE
metabolic	Myotubes	rs694739	chr11	64285685	rs887314	ENSG00000068831	ENST00000377487	RASGRP2	64284274	64286193	PHSM_myotubes_48296	openGene2openGene	MS
metabolic	Myotubes	rs4308124	chr2	111252513	rs56830046	ENSG00000153094	ENST00000620862	BCL2L11	111251678	111252761	PHSM_myotubes_145917	ocr2openGene	VIT
metabolic	Myotubes	rs859637	chr1	172719772	rs859619	ENSG00000227373	ENST00000659243	RABGAP1L-DT	172719075	172720023	PHSM_myotubes_18203	ocr2openGene	CEL
metabolic	Myotubes	rs859637	chr1	172719772	rs859619	ENSG00000227373	ENST00000419983	RABGAP1L-DT	172719075	172720023	PHSM_myotubes_18203	ocr2openGene	CEL
metabolic	Myotubes	rs3748816	chr1	2800059	rs897628	ENSG00000236423	ENST00000439488	LINC01134	2800021	2801045	PHSM_myotubes_466	openGene2openGene	CEL
metabolic	Myotubes	rs533646	chr11	118679276	rs543327	ENSG00000110367	ENST00000525082	DDX6	118678908	118680079	PHSM_myotubes_54448	openGene2openGene	MS
metabolic	Myotubes	rs533646	chr11	118679276	rs543327	ENSG00000110367	ENST00000533239	DDX6	118678908	118680079	PHSM_myotubes_54448	openGene2openGene	MS
metabolic	Myotubes	rs533646	chr11	118679308	rs543413	ENSG00000110367	ENST00000533239	DDX6	118678908	118680079	PHSM_myotubes_54448	openGene2openGene	MS
metabolic	Myotubes	rs5757584	chr22	39328132	rs12627761	ENSG00000100242	ENST00000433561	SUN2	39327923	39328813	PHSM_myotubes_175625	ocr2openGene	CRO
metabolic	Myotubes	rs9846396	chr3	141402972	rs2871960	ENSG00000177311	ENST00000637706	ZBTB38	141401733	141403114	PHSM_myotubes_192100	openGene2openGene	MS
metabolic	Myotubes	rs766751473	chr5	132389637	rs11748193	ENSG00000125347	ENST00000680139	IRF1	132389595	132390121	PHSM_myotubes_224783	ocr2openGene	T1D
metabolic	Myotubes	rs663743	chr11	64284975	rs2510066	ENSG00000133315	ENST00000675777	MACROD1	64284274	64286193	PHSM_myotubes_48296	openGene2openGene	T1D
metabolic	Myotubes	rs12706860	chr7	128929507	rs729068	ENSG00000230626	ENST00000467614	ENSG00000230626	128928280	128929777	PHSM_myotubes_261508	ocr2openGene	SLE
metabolic	Myotubes	rs766751473	chr5	132389637	rs11748193	ENSG00000125347	ENST00000679500	IRF1	132389595	132390121	PHSM_myotubes_224783	ocr2openGene	T1D
metabolic	Myotubes	rs3757387	chr7	128939994	rs3778751	ENSG00000230626	ENST00000467614	ENSG00000230626	128939367	128940286	PHSM_myotubes_261511	openGene2openGene	SLE
metabolic	Myotubes	rs4976646	chr5	177357447	rs4976689	ENSG00000131183	ENST00000507685	SLC34A1	177357279	177358805	PHSM_myotubes_230370	openGene2openGene	MS
metabolic	Myotubes	rs9891059	chr17	4397202	rs9909816	ENSG00000263165	ENST00000573371	ENSG00000263165	4396808	4397273	PHSM_myotubes_107749	ocr2openGene	T1D
metabolic	Myotubes	rs12727642	chr1	7954508	rs35731977	ENSG00000162426	ENST00000471889	SLC45A1	7953821	7954639	PHSM_myotubes_1333	openGene2openGene	CEL
metabolic	Myotubes	rs28449958	chr16	28822933	rs201131521	ENSG00000252461	ENST00000516652	ENSG00000252461	28822488	28824581	PHSM_myotubes_101102	openGene2openGene	IBD
metabolic	Myotubes	rs859637	chr1	172727513	rs859648	ENSG00000117593	ENST00000648807	DARS2	172726983	172727565	PHSM_myotubes_18205	ocr2openGene	CEL
metabolic	Myotubes	rs2256814	chr20	63748092	rs73625081	ENSG00000125531	ENST00000370098	FNDC11	63747653	63748701	PHSM_myotubes_168386	ocr2openGene	MS
metabolic	Myotubes	rs12727642	chr1	7982342	rs161800	ENSG00000162426	ENST00000497660	SLC45A1	7982291	7982688	PHSM_myotubes_1337	openGene2openGene	CEL
metabolic	Myotubes	rs533646	chr11	118679276	rs543327	ENSG00000196655	ENST00000528230	TRAPPC4	118678908	118680079	PHSM_myotubes_54448	openGene2openGene	MS
metabolic	Myotubes	rs34536443	chr19	10352442	rs34536443	ENSG00000105371	ENST00000340992	ICAM4	10352408	10354302	PHSM_myotubes_127487	openGene2openGene	T1D
metabolic	Myotubes	rs3748817	chr1	2800905	rs60389769	ENSG00000198912	ENST00000680279	C1orf174	2800021	2801045	PHSM_myotubes_466	openGene2openGene	MS
metabolic	Myotubes	rs12445568	chr16	30958236	rs62055866	ENSG00000089280	ENST00000568685	FUS	30957035	30958589	PHSM_myotubes_101411	openGene2openGene	PSO
metabolic	Myotubes	rs12445568	chr16	30957268	rs4889599	ENSG00000089280	ENST00000568685	FUS	30957035	30958589	PHSM_myotubes_101411	openGene2openGene	PSO
metabolic	Myotubes	rs12142199	chr1	1387763	rs35654872	ENSG00000224870	ENST00000685968	MRPL20-AS1	1386934	1388005	PHSM_myotubes_147	openGene2openGene	SLE
metabolic	Myotubes	rs533646	chr11	118679094	rs659969	ENSG00000196655	ENST00000525079	TRAPPC4	118678908	118680079	PHSM_myotubes_54448	openGene2openGene	MS
metabolic	Myotubes	rs533646	chr11	118679199	rs656575	ENSG00000196655	ENST00000525079	TRAPPC4	118678908	118680079	PHSM_myotubes_54448	openGene2openGene	MS
metabolic	Myotubes	rs13098911	chr3	46210076	rs34724655	ENSG00000121807	ENST00000445132	CCR2	46209749	46210332	PHSM_myotubes_182837	openGene2openGene	CEL
metabolic	Myotubes	rs12445568	chr16	31033576	rs12445650	ENSG00000089280	ENST00000254108	FUS	31032703	31034531	PHSM_myotubes_101427	openGene2openGene	PSO
metabolic	Myotubes	rs17323934	chr7	26864711	rs17323934	ENSG00000197576	ENST00000360046	HOXA4	26863997	26865231	PHSM_myotubes_251994	ocr2openGene	T1D
metabolic	Myotubes	rs63406760	chr12	123233754	rs1727332	ENSG00000111325	ENST00000542037	OGFOD2	123232547	123233819	PHSM_myotubes_69571	openGene2openGene	ALG
metabolic	Myotubes	rs6498184	chr16	11309051	rs35307035	ENSG00000175643	ENST00000572992	RMI2	11308842	11309163	PHSM_myotubes_99212	openGene2openGene	MS
metabolic	Myotubes	rs9469899	chr6	34792104	rs13215181	ENSG00000124678	ENST00000311875	TCP11	34791431	34793250	PHSM_myotubes_235595	ocr2openGene	GD
metabolic	Myotubes	rs4821124	chr22	21591562	rs5998619	ENSG00000161179	ENST00000464015	YDJC	21591113	21592087	PHSM_myotubes_172765	ocr2openGene	PSO
metabolic	Myotubes	rs9469899	chr6	34792177	rs6457791	ENSG00000124678	ENST00000311875	TCP11	34791431	34793250	PHSM_myotubes_235595	ocr2openGene	GD
metabolic	Myotubes	rs11590283	chr1	1387763	rs35654872	ENSG00000224870	ENST00000690737	MRPL20-AS1	1386934	1388005	PHSM_myotubes_147	openGene2openGene	SLE
metabolic	Myotubes	rs112006329	chr11	575408	rs56333810	ENSG00000099834	ENST00000531088	CDHR5	575275	576747	PHSM_myotubes_42216	openGene2openGene	SLE
metabolic	Myotubes	rs7130753	chr11	111602364	rs59921976	ENSG00000258529	ENST00000622211	ENSG00000258529	111601956	111603241	PHSM_myotubes_53418	openGene2openGene	ALG
metabolic	Myotubes	rs1870071	chr19	16364577	rs10402422	ENSG00000072958	ENST00000586543	AP1M1	16363532	16365091	PHSM_myotubes_128510	openGene2openGene	MS
metabolic	Myotubes	rs78037977	chr1	172746562	rs78037977	ENSG00000234741	ENST00000685159	GAS5	172745963	172746741	PHSM_myotubes_18208	ocr2openGene	VIT
metabolic	Myotubes	rs1569723	chr20	46118343	rs1883832	ENSG00000124140	ENST00000616933	SLC12A5	46117717	46118815	PHSM_myotubes_165584	openGene2openGene	GD
metabolic	Myotubes	rs3197999	chr3	49358324	rs1800668	ENSG00000283189	ENST00000638079	ENSG00000283189	49357609	49358977	PHSM_myotubes_183285	openGene2openGene	IBD
metabolic	Myotubes	rs12156002	chr8	128168063	rs36099148	ENSG00000249859	ENST00000656411	PVT1	128167692	128168740	PHSM_myotubes_277357	ocr2openGene	SLE
metabolic	Myotubes	rs1463485	chr17	75855927	rs936394	ENSG00000132481	ENST00000585333	TRIM47	75854954	75856269	PHSM_myotubes_116560	openGene2openGene	SLE
metabolic	Myotubes	rs9469899	chr6	34745361	rs2814968	ENSG00000124562	ENST00000374017	SNRPC	34745296	34745692	PHSM_myotubes_235589	openGene2openGene	GD
metabolic	Myotubes	rs4821124	chr22	21591562	rs5998619	ENSG00000161179	ENST00000398873	YDJC	21591113	21592087	PHSM_myotubes_172765	ocr2openGene	PSO
metabolic	Myotubes	rs4821124	chr22	21591689	rs73166630	ENSG00000161179	ENST00000398873	YDJC	21591113	21592087	PHSM_myotubes_172765	ocr2openGene	PSO
metabolic	Myotubes	rs3883338	chr17	42347786	rs6503696	ENSG00000168610	ENST00000679231	STAT3	42347157	42347858	PHSM_myotubes_112243	ocr2openGene	IBD
metabolic	Myotubes	rs33993564	chr5	150847337	rs17111376	ENSG00000086589	ENST00000447771	RBM22	150847025	150847516	PHSM_myotubes_227534	openGene2openGene	IBD
metabolic	Myotubes	rs2066819	chr12	56236980	rs17118409	ENSG00000139540	ENST00000419753	SLC39A5	56236566	56238637	PHSM_myotubes_62579	ocr2openGene	PSO
metabolic	Myotubes	rs3197999	chr3	49358927	rs3811699	ENSG00000067560	ENST00000422781	RHOA	49357609	49358977	PHSM_myotubes_183285	openGene2openGene	IBD
metabolic	Myotubes	rs533646	chr11	118679276	rs543327	ENSG00000196655	ENST00000524797	TRAPPC4	118678908	118680079	PHSM_myotubes_54448	openGene2openGene	MS
metabolic	Myotubes	rs3197999	chr3	49358324	rs1800668	ENSG00000067560	ENST00000418115	RHOA	49357609	49358977	PHSM_myotubes_183285	openGene2openGene	IBD
metabolic	Myotubes	rs1170436	chr16	68529888	rs1645935	ENSG00000184939	ENST00000398253	ZFP90	68529694	68530675	PHSM_myotubes_103902	openGene2openGene	SLE
metabolic	Myotubes	rs7187776	chr16	28835925	rs12928404	ENSG00000177455	ENST00000566890	CD19	28834185	28836815	PHSM_myotubes_101103	openGene2openGene	T1D
metabolic	Myotubes	rs2066819	chr12	56236980	rs17118409	ENSG00000139540	ENST00000436633	SLC39A5	56236566	56238637	PHSM_myotubes_62579	ocr2openGene	PSO
metabolic	Myotubes	rs10947428	chr6	33697243	rs60340121	ENSG00000197283	ENST00000636193	SYNGAP1	33696939	33697362	PHSM_myotubes_235385	openGene2openGene	ALG
metabolic	Myotubes	rs2066819	chr12	56236980	rs17118409	ENSG00000139540	ENST00000437277	SLC39A5	56236566	56238637	PHSM_myotubes_62579	ocr2openGene	PSO
metabolic	Myotubes	rs3757387	chr7	128939612	rs3823536	ENSG00000224163	ENST00000469533	ENSG00000224163	128939367	128940286	PHSM_myotubes_261511	openGene2openGene	SLE
metabolic	Myotubes	rs12706860	chr7	128931986	rs35939202	ENSG00000158457	ENST00000486685	TSPAN33	128931748	128932954	PHSM_myotubes_261509	ocr2openGene	SLE
metabolic	Myotubes	rs766751473	chr5	132457594	rs4705950	ENSG00000197375	ENST00000475308	SLC22A5	132457260	132457988	PHSM_myotubes_224800	ocr2openGene	T1D
metabolic	Myotubes	rs1170436	chr16	68539384	rs1170444	ENSG00000184939	ENST00000569109	ZFP90	68538912	68540183	PHSM_myotubes_103903	openGene2openGene	SLE
metabolic	Myotubes	rs10790268	chr11	118790689	rs57494551	ENSG00000118094	ENST00000527558	TREH	118790369	118792005	PHSM_myotubes_54458	openGene2openGene	RA
metabolic	Myotubes	rs2357623	chr16	50627362	rs9673419	ENSG00000155393	ENST00000561819	HEATR3	50627360	50627888	PHSM_myotubes_102160	ocr2openGene	CRO
metabolic	Myotubes	rs63406760	chr12	123244155	rs12817892	ENSG00000182196	ENST00000392433	ARL6IP4	123243920	123244217	PHSM_myotubes_69574	openGene2openGene	ALG
metabolic	Myotubes	rs3197999	chr3	49455048	rs9841110	ENSG00000173402	ENST00000496474	DAG1	49454587	49455639	PHSM_myotubes_183300	ocr2openGene	IBD
metabolic	Myotubes	rs9469899	chr6	34792959	rs11757370	ENSG00000124678	ENST00000244645	TCP11	34791431	34793250	PHSM_myotubes_235595	ocr2openGene	GD
metabolic	Myotubes	rs3883338	chr17	42347786	rs6503696	ENSG00000168610	ENST00000677271	STAT3	42347157	42347858	PHSM_myotubes_112243	ocr2openGene	IBD
metabolic	Myotubes	rs1170436	chr16	68539161	rs1170445	ENSG00000184939	ENST00000570884	ZFP90	68538912	68540183	PHSM_myotubes_103903	openGene2openGene	SLE
metabolic	Myotubes	rs3197999	chr3	49455048	rs9841110	ENSG00000172053	ENST00000470619	QARS1	49454587	49455639	PHSM_myotubes_183300	ocr2openGene	IBD
metabolic	Myotubes	rs3883338	chr17	42347515	rs6503695	ENSG00000168610	ENST00000678906	STAT3	42347157	42347858	PHSM_myotubes_112243	ocr2openGene	IBD
metabolic	Myotubes	rs11652075	chr17	80201684	rs2304856	ENSG00000173821	ENST00000559603	RNF213	80201596	80202074	PHSM_myotubes_117493	openGene2openGene	PSO
metabolic	Myotubes	rs11652075	chr17	80201684	rs2304856	ENSG00000173821	ENST00000573919	RNF213	80201596	80202074	PHSM_myotubes_117493	openGene2openGene	PSO
metabolic	Myotubes	rs74610550	chr19	1184156	rs59320291	ENSG00000064687	ENST00000524383	ABCA7	1183677	1184188	PHSM_myotubes_125638	ocr2openGene	CRO
metabolic	Myotubes	rs1870071	chr19	16364577	rs10402422	ENSG00000127527	ENST00000594851	EPS15L1	16363532	16365091	PHSM_myotubes_128510	ocr2openGene	MS
metabolic	Myotubes	rs2283789	chr22	21595122	rs2070512	ENSG00000161179	ENST00000398873	YDJC	21594785	21595583	PHSM_myotubes_172767	ocr2openGene	CRO
metabolic	Myotubes	rs2248359	chr20	54173204	rs2248137	ENSG00000020256	ENST00000477786	ZFP64	54172651	54174524	PHSM_myotubes_166891	openGene2openGene	MS
metabolic	Myotubes	rs12421615	chr11	64285685	rs887314	ENSG00000133315	ENST00000538595	MACROD1	64284274	64286193	PHSM_myotubes_48296	openGene2openGene	VIT
metabolic	Myotubes	rs3197999	chr3	49455048	rs9841110	ENSG00000172053	ENST00000306125	QARS1	49454587	49455639	PHSM_myotubes_183300	ocr2openGene	IBD
metabolic	Myotubes	rs2265189	chr10	30446067	rs202179259	ENSG00000120616	ENST00000480402	EPC1	30445592	30446261	PHSM_myotubes_30188	ocr2openGene	CRO
metabolic	Myotubes	rs3883338	chr17	42347786	rs6503696	ENSG00000168610	ENST00000679166	STAT3	42347157	42347858	PHSM_myotubes_112243	ocr2openGene	IBD
metabolic	Myotubes	rs3197999	chr3	49664550	rs9858542	ENSG00000173402	ENST00000496474	DAG1	49664530	49664756	PHSM_myotubes_183336	ocr2openGene	IBD
metabolic	Myotubes	rs12727642	chr1	8059191	rs4908724	ENSG00000252254	ENST00000516445	Y_RNA	8059126	8059653	PHSM_myotubes_1355	openGene2openGene	CEL
metabolic	Myotubes	rs5987194	chrX	153953469	rs762653	ENSG00000102030	ENST00000432089	NAA10	153953346	153953883	PHSM_myotubes_298978	openGene2openGene	RA
metabolic	Myotubes	rs12727642	chr1	7961680	rs17523802	ENSG00000252254	ENST00000516445	Y_RNA	7961155	7962148	PHSM_myotubes_1335	openGene2openGene	CEL
metabolic	Myotubes	rs11643872	chr16	31025699	rs11150604	ENSG00000167394	ENST00000426488	ZNF668	31025628	31026175	PHSM_myotubes_101426	ocr2openGene	GD
metabolic	Myotubes	rs28449958	chr16	28864161	rs7193733	ENSG00000013364	ENST00000565164	MVP	28862859	28864658	PHSM_myotubes_101106	openGene2openGene	IBD
metabolic	Myotubes	rs27293	chr5	96904223	rs2548530	ENSG00000174136	ENST00000513185	RGMB	96904167	96904348	PHSM_myotubes_221845	ocr2openGene	JIA
metabolic	Myotubes	rs11643872	chr16	31025699	rs11150604	ENSG00000167394	ENST00000538906	ZNF668	31025628	31026175	PHSM_myotubes_101426	ocr2openGene	GD
metabolic	Myotubes	rs9926533	chr16	31042146	rs9939417	ENSG00000261487	ENST00000562642	ENSG00000261487	31042042	31043209	PHSM_myotubes_101428	openGene2openGene	SLE
metabolic	Myotubes	rs3197999	chr3	50292395	rs1076872	ENSG00000243477	ENST00000443094	NAA80	50291787	50293009	PHSM_myotubes_183445	openGene2openGene	IBD
metabolic	Myotubes	rs5758343	chr22	41544367	rs11554327	ENSG00000100418	ENST00000263256	DESI1	41543828	41544885	PHSM_myotubes_175948	openGene2openGene	ALG
metabolic	Myotubes	rs181826	chr5	142145415	rs249642	ENSG00000013561	ENST00000394514	RNF14	142145136	142145699	PHSM_myotubes_226297	openGene2openGene	CRO
metabolic	Myotubes	rs9611565	chr22	41393404	rs4822028	ENSG00000100412	ENST00000676664	ACO2	41393235	41393828	PHSM_myotubes_175919	ocr2openGene	VIT
metabolic	Myotubes	rs1534154	chr3	119613385	rs2272267	ENSG00000121577	ENST00000474523	POPDC2	119612880	119613664	PHSM_myotubes_189025	ocr2openGene	SLE
metabolic	Myotubes	rs3783782	chr14	61477041	rs74577987	ENSG00000139973	ENST00000683842	SYT16	61476761	61477258	PHSM_myotubes_82562	openGene2openGene	RA
metabolic	Myotubes	rs71368508	chr17	4632019	rs34210653	ENSG00000161905	ENST00000293761	ALOX15	4631517	4633354	PHSM_myotubes_107818	ocr2openGene	ALG
metabolic	Myotubes	rs12771452	chr10	113755361	rs3981351	ENSG00000285540	ENST00000648887	ENSG00000285540	113754874	113755419	PHSM_myotubes_38842	openGene2openGene	VIT
metabolic	Myotubes	rs28449958	chr16	28864161	rs7193733	ENSG00000238045	ENST00000569809	ENSG00000238045	28862859	28864658	PHSM_myotubes_101106	openGene2openGene	IBD
metabolic	Myotubes	rs181826	chr5	142145415	rs249642	ENSG00000013561	ENST00000506004	RNF14	142145136	142145699	PHSM_myotubes_226297	openGene2openGene	CRO
metabolic	Myotubes	rs150254607	chr4	122293479	rs62321678	ENSG00000138686	ENST00000264499	BBS7	122293423	122294399	PHSM_myotubes_208198	ocr2openGene	ALG
metabolic	Myotubes	rs3801810	chr7	26864042	rs73069539	ENSG00000197576	ENST00000511914	HOXA4	26863997	26865231	PHSM_myotubes_251994	ocr2openGene	CRO
metabolic	Myotubes	rs5758343	chr22	41517840	rs17367716	ENSG00000100412	ENST00000678788	ACO2	41517714	41518171	PHSM_myotubes_175942	openGene2openGene	ALG
metabolic	Myotubes	rs2283789	chr22	21591562	rs5998619	ENSG00000161180	ENST00000425975	CCDC116	21591113	21592087	PHSM_myotubes_172765	ocr2openGene	CRO
metabolic	Myotubes	rs6489785	chr12	120925921	rs6489785	ENSG00000284143	ENST00000578311	MIR4700	120925591	120926085	PHSM_myotubes_69168	ocr2openGene	ALG
metabolic	Myotubes	rs5757584	chr22	39325740	rs12627970	ENSG00000100316	ENST00000453303	RPL3	39325607	39325836	PHSM_myotubes_175624	ocr2openGene	CRO
metabolic	Myotubes	rs12720356	chr19	10380329	rs2304257	ENSG00000220201	ENST00000403352	ZGLP1	10380200	10381128	PHSM_myotubes_127492	openGene2openGene	T1D
metabolic	Myotubes	rs6072343	chr20	41329322	rs6065333	ENSG00000174306	ENST00000559436	ZHX3	41329240	41330034	PHSM_myotubes_164985	openGene2openGene	MS
metabolic	Myotubes	rs11089637	chr22	21568075	rs140491	ENSG00000100038	ENST00000487485	TOP3B	21567492	21568475	PHSM_myotubes_172758	openGene2openGene	RA
metabolic	Myotubes	rs34835	chr16	28479196	rs151181	ENSG00000196502	ENST00000395609	SULT1A1	28478844	28479264	PHSM_myotubes_101067	ocr2openGene	T1D
metabolic	Myotubes	rs740474	chr5	141636721	rs1421896	ENSG00000013561	ENST00000394514	RNF14	141636317	141638273	PHSM_myotubes_226198	openGene2openGene	ALG
metabolic	Myotubes	rs7512552	chr1	150487216	rs3840449	ENSG00000143363	ENST00000271620	PRUNE1	150487097	150487619	PHSM_myotubes_15336	openGene2openGene	ECZ
metabolic	Myotubes	rs7512552	chr1	150487216	rs3840449	ENSG00000143363	ENST00000462440	PRUNE1	150487097	150487619	PHSM_myotubes_15336	openGene2openGene	ECZ
metabolic	Myotubes	rs2256814	chr20	63747986	rs73622887	ENSG00000280213	ENST00000623569	UCKL1-AS1	63747653	63748701	PHSM_myotubes_168386	openGene2openGene	MS
metabolic	Myotubes	rs34659678	chr6	111564549	rs2179070	ENSG00000229276	ENST00000411895	REV3L-IT1	111564392	111565166	PHSM_myotubes_241720	openGene2openGene	IBD
metabolic	Myotubes	rs7187776	chr16	28863226	rs62037367	ENSG00000013364	ENST00000565164	MVP	28862859	28864658	PHSM_myotubes_101106	openGene2openGene	T1D
metabolic	Myotubes	rs9469899	chr6	34792177	rs6457791	ENSG00000271231	ENST00000604826	KRT18P9	34791431	34793250	PHSM_myotubes_235595	openGene2openGene	GD
metabolic	Myotubes	rs5743618	chr4	38823822	rs73236628	ENSG00000174130	ENST00000508254	TLR6	38823805	38824140	PHSM_myotubes_201964	ocr2openGene	ALG
metabolic	Myotubes	rs4903324	chr14	75492998	rs17103360	ENSG00000140044	ENST00000435893	JDP2	75492666	75493417	PHSM_myotubes_84426	ocr2openGene	MS
metabolic	Myotubes	rs33980500	chr6	111592059	rs33980500	ENSG00000229276	ENST00000411895	REV3L-IT1	111591326	111592200	PHSM_myotubes_241730	ocr2openGene	PSO
metabolic	Myotubes	rs4903324	chr14	75492998	rs17103360	ENSG00000140044	ENST00000651602	JDP2	75492666	75493417	PHSM_myotubes_84426	ocr2openGene	MS
metabolic	Myotubes	rs1886700	chr16	68652002	rs1886700	ENSG00000252640	ENST00000516831	ENSG00000252640	68651631	68652019	PHSM_myotubes_103917	openGene2openGene	MS
metabolic	Myotubes	rs3733345	chr4	960487	rs3733346	ENSG00000127419	ENST00000513952	TMEM175	960105	960764	PHSM_myotubes_198123	openGene2openGene	SLE
metabolic	Myotubes	rs3801810	chr7	26853905	rs3213853	ENSG00000122592	ENST00000242159	HOXA7	26853832	26854086	PHSM_myotubes_251991	openGene2openGene	CRO
metabolic	Myotubes	rs4728142	chr7	128939612	rs3823536	ENSG00000128604	ENST00000479582	IRF5	128939367	128940286	PHSM_myotubes_261511	openGene2openGene	UC
metabolic	Myotubes	rs13437088	chr6	31393944	rs66489555	ENSG00000204536	ENST00000475684	CCHCR1	31393803	31394250	PHSM_myotubes_235030	ocr2openGene	PSO
metabolic	Myotubes	rs2762051	chr13	50227708	rs2703080	ENSG00000233672	ENST00000659913	RNASEH2B-AS1	50227476	50227710	PHSM_myotubes_74674	ocr2openGene	CEL
metabolic	Myotubes	rs2762051	chr13	50227708	rs2703080	ENSG00000233672	ENST00000454605	RNASEH2B-AS1	50227476	50227710	PHSM_myotubes_74674	ocr2openGene	CEL
metabolic	Myotubes	rs2762051	chr13	50227708	rs2703080	ENSG00000233672	ENST00000594244	RNASEH2B-AS1	50227476	50227710	PHSM_myotubes_74674	ocr2openGene	CEL
metabolic	Myotubes	rs3802214	chr8	140597934	rs7812673	ENSG00000280303	ENST00000623655	ERICD	140597717	140598088	PHSM_myotubes_278722	ocr2openGene	T1D
metabolic	Myotubes	rs60131261	chr6	29964961	rs9393984	ENSG00000204642	ENST00000486194	HLA-F	29964738	29966457	PHSM_myotubes_234803	ocr2openGene	VIT
metabolic	Myotubes	rs131294	chr22	30196498	rs713875	ENSG00000184117	ENST00000216121	NIPSNAP1	30195839	30197172	PHSM_myotubes_174150	ocr2openGene	IBD
metabolic	Myotubes	rs564976	chr3	160017071	rs523886	ENSG00000113810	ENST00000494612	SMC4	160016823	160017437	PHSM_myotubes_194167	openGene2openGene	SLE
metabolic	Myotubes	rs7207591	chr17	42276943	rs4029774	ENSG00000108774	ENST00000546881	RAB5C	42275485	42277493	PHSM_myotubes_112227	openGene2openGene	ALG
metabolic	Myotubes	rs4728142	chr7	128939612	rs3823536	ENSG00000128604	ENST00000650798	IRF5	128939367	128940286	PHSM_myotubes_261511	openGene2openGene	UC
metabolic	Myotubes	rs7187776	chr16	28835925	rs12928404	ENSG00000168488	ENST00000564162	ATXN2L	28834185	28836815	PHSM_myotubes_101103	openGene2openGene	T1D
metabolic	Myotubes	rs7187776	chr16	28835828	rs55830740	ENSG00000168488	ENST00000564162	ATXN2L	28834185	28836815	PHSM_myotubes_101103	openGene2openGene	T1D
metabolic	Myotubes	rs7187776	chr16	28835519	rs56404918	ENSG00000168488	ENST00000568266	ATXN2L	28834185	28836815	PHSM_myotubes_101103	openGene2openGene	T1D
metabolic	Myotubes	rs3801810	chr7	26858021	rs3801805	ENSG00000276528	ENST00000622675	ENSG00000276528	26857469	26858418	PHSM_myotubes_251993	openGene2openGene	CRO
metabolic	Myotubes	rs78037977	chr1	172746562	rs78037977	ENSG00000076321	ENST00000493170	KLHL20	172745963	172746741	PHSM_myotubes_18208	ocr2openGene	VIT
metabolic	Myotubes	rs3748817	chr1	2603362	rs10797435	ENSG00000069424	ENST00000658691	KCNAB2	2602972	2603715	PHSM_myotubes_440	ocr2openGene	MS
metabolic	Myotubes	rs3801810	chr7	26864042	rs73069539	ENSG00000276528	ENST00000622675	ENSG00000276528	26863997	26865231	PHSM_myotubes_251994	ocr2openGene	CRO
metabolic	Myotubes	rs3801810	chr7	26850243	rs17376018	ENSG00000276528	ENST00000622675	ENSG00000276528	26850209	26850662	PHSM_myotubes_251990	ocr2openGene	CRO
metabolic	Myotubes	rs11887156	chr2	134295689	rs16830341	ENSG00000152127	ENST00000409645	MGAT5	134295493	134295820	PHSM_myotubes_148132	ocr2openGene	SLE
metabolic	Myotubes	rs10496726	chr2	134295689	rs16830341	ENSG00000152127	ENST00000481801	MGAT5	134295493	134295820	PHSM_myotubes_148132	ocr2openGene	SLE
metabolic	Myotubes	rs4810485	chr20	46118343	rs1883832	ENSG00000124140	ENST00000636324	SLC12A5	46117717	46118815	PHSM_myotubes_165584	openGene2openGene	SLE
metabolic	Myotubes	rs11887156	chr2	134295689	rs16830341	ENSG00000152127	ENST00000468758	MGAT5	134295493	134295820	PHSM_myotubes_148132	ocr2openGene	SLE
metabolic	Myotubes	rs60131261	chr6	29964961	rs9393984	ENSG00000204642	ENST00000606273	HLA-F	29964738	29966457	PHSM_myotubes_234803	ocr2openGene	VIT
metabolic	Myotubes	rs10496726	chr2	134295689	rs16830341	ENSG00000152127	ENST00000468758	MGAT5	134295493	134295820	PHSM_myotubes_148132	ocr2openGene	SLE
metabolic	Myotubes	rs13437088	chr6	31393944	rs66489555	ENSG00000204536	ENST00000652535	CCHCR1	31393803	31394250	PHSM_myotubes_235030	ocr2openGene	PSO
metabolic	Myotubes	rs4810485	chr20	46118343	rs1883832	ENSG00000124140	ENST00000622711	SLC12A5	46117717	46118815	PHSM_myotubes_165584	openGene2openGene	SLE
metabolic	Myotubes	rs63406760	chr12	123043858	rs655293	ENSG00000111328	ENST00000618072	CDK2AP1	123043426	123044026	PHSM_myotubes_69538	ocr2openGene	ALG
metabolic	Myotubes	rs9926533	chr16	31025699	rs11150604	ENSG00000279196	ENST00000624286	ENSG00000279196	31025628	31026175	PHSM_myotubes_101426	ocr2openGene	SLE
metabolic	Myotubes	rs60131261	chr6	29964961	rs9393984	ENSG00000204642	ENST00000475996	HLA-F	29964738	29966457	PHSM_myotubes_234803	ocr2openGene	VIT
metabolic	Myotubes	rs34536443	chr19	10352442	rs34536443	ENSG00000090674	ENST00000394321	MCOLN1	10352408	10354302	PHSM_myotubes_127487	openGene2openGene	SLE
metabolic	Myotubes	rs60131261	chr6	30003150	rs9295826	ENSG00000204642	ENST00000486194	HLA-F	30002913	30003182	PHSM_myotubes_234811	ocr2openGene	VIT
metabolic	Myotubes	rs63406760	chr12	122966218	rs4148856	ENSG00000111328	ENST00000261692	CDK2AP1	122965462	122966818	PHSM_myotubes_69524	openGene2openGene	ALG
metabolic	Myotubes	rs7187776	chr16	28846324	rs7187776	ENSG00000168488	ENST00000561539	ATXN2L	28845952	28847176	PHSM_myotubes_101104	openGene2openGene	T1D
metabolic	Myotubes	rs63406760	chr12	122966218	rs4148856	ENSG00000111328	ENST00000535979	CDK2AP1	122965462	122966818	PHSM_myotubes_69524	openGene2openGene	ALG
metabolic	Myotubes	rs10995271	chr10	62681444	rs12766391	ENSG00000285551	ENST00000344640	LINC02929	62681219	62681889	PHSM_myotubes_33055	ocr2openGene	IBD
metabolic	Myotubes	rs78037977	chr1	172746562	rs78037977	ENSG00000120334	ENST00000345664	CENPL	172745963	172746741	PHSM_myotubes_18208	ocr2openGene	VIT
metabolic	Myotubes	rs12445568	chr16	30985550	rs12443808	ENSG00000167397	ENST00000472468	VKORC1	30984842	30986255	PHSM_myotubes_101417	openGene2openGene	PSO
metabolic	Myotubes	rs60131261	chr6	30003150	rs9295826	ENSG00000204642	ENST00000465459	HLA-F	30002913	30003182	PHSM_myotubes_234811	ocr2openGene	VIT
metabolic	Myotubes	rs2030030	chr3	188052647	rs62278041	ENSG00000145012	ENST00000426274	LPP	188051220	188052751	PHSM_myotubes_196677	ocr2openGene	ALG
metabolic	Myotubes	rs2030030	chr3	188052623	rs62278040	ENSG00000145012	ENST00000484468	LPP	188051220	188052751	PHSM_myotubes_196677	ocr2openGene	ALG
metabolic	Myotubes	rs2030030	chr3	188052623	rs62278040	ENSG00000145012	ENST00000487347	LPP	188051220	188052751	PHSM_myotubes_196677	ocr2openGene	ALG
metabolic	Myotubes	rs60131261	chr6	29850382	rs4711200	ENSG00000204642	ENST00000486194	HLA-F	29850072	29850565	PHSM_myotubes_234788	openGene2openGene	VIT
metabolic	Myotubes	rs35327136	chr17	45394123	rs4763	ENSG00000120088	ENST00000580876	CRHR1	45394041	45395901	PHSM_myotubes_112771	openGene2openGene	T1D
metabolic	Myotubes	rs694739	chr11	64285685	rs887314	ENSG00000219435	ENST00000535981	CATSPERZ	64284274	64286193	PHSM_myotubes_48296	openGene2openGene	MS
metabolic	Myotubes	rs694739	chr11	64284975	rs2510066	ENSG00000219435	ENST00000535981	CATSPERZ	64284274	64286193	PHSM_myotubes_48296	openGene2openGene	MS
metabolic	Myotubes	rs9469899	chr6	34746432	rs2814971	ENSG00000272288	ENST00000687757	ILRUN-AS1	34746300	34746756	PHSM_myotubes_235590	ocr2openGene	GD
metabolic	Myotubes	rs60131261	chr6	29850382	rs4711200	ENSG00000204642	ENST00000444621	HLA-F	29850072	29850565	PHSM_myotubes_234788	openGene2openGene	VIT
metabolic	Myotubes	rs9469899	chr6	34746545	rs2764208	ENSG00000272288	ENST00000687757	ILRUN-AS1	34746300	34746756	PHSM_myotubes_235590	ocr2openGene	GD
metabolic	Myotubes	rs3802214	chr8	140608645	rs1110280	ENSG00000253210	ENST00000654205	DENND3-AS1	140608438	140609734	PHSM_myotubes_278726	ocr2openGene	T1D
metabolic	Myotubes	rs12445568	chr16	30985550	rs12443808	ENSG00000167397	ENST00000420057	VKORC1	30984842	30986255	PHSM_myotubes_101417	openGene2openGene	PSO
metabolic	Myotubes	rs35327136	chr17	45425918	rs76344126	ENSG00000120088	ENST00000580876	CRHR1	45425277	45426142	PHSM_myotubes_112778	openGene2openGene	T1D
metabolic	Myotubes	rs35327136	chr17	45439373	rs35591873	ENSG00000120088	ENST00000580876	CRHR1	45439168	45439567	PHSM_myotubes_112784	openGene2openGene	T1D
metabolic	Myotubes	rs663743	chr11	64284975	rs2510066	ENSG00000173153	ENST00000406310	ESRRA	64284274	64286193	PHSM_myotubes_48296	openGene2openGene	T1D
metabolic	Myotubes	rs12445568	chr16	31009757	rs7184567	ENSG00000167397	ENST00000300851	VKORC1	31009661	31011176	PHSM_myotubes_101423	openGene2openGene	PSO
metabolic	Myotubes	rs2304206	chr19	49665763	rs2304204	ENSG00000126461	ENST00000360565	SCAF1	49665239	49666304	PHSM_myotubes_132899	openGene2openGene	VIT
metabolic	Myotubes	rs12142199	chr1	1358384	rs34841888	ENSG00000127054	ENST00000531377	INTS11	1358068	1359139	PHSM_myotubes_141	openGene2openGene	SLE
metabolic	Myotubes	rs3218251	chr22	37148305	rs228978	ENSG00000187045	ENST00000381792	TMPRSS6	37147660	37148590	PHSM_myotubes_175172	openGene2openGene	RA
metabolic	Myotubes	rs13437088	chr6	31403324	rs6906175	ENSG00000204531	ENST00000606567	POU5F1	31402879	31404137	PHSM_myotubes_235035	openGene2openGene	PSO
metabolic	Myotubes	rs12445568	chr16	31010559	rs140820592	ENSG00000167397	ENST00000354895	VKORC1	31009661	31011176	PHSM_myotubes_101423	openGene2openGene	PSO
metabolic	Myotubes	rs9469899	chr6	34792548	rs7752060	ENSG00000272288	ENST00000667026	ILRUN-AS1	34791431	34793250	PHSM_myotubes_235595	openGene2openGene	GD
metabolic	Myotubes	rs12445568	chr16	31085555	rs4468641	ENSG00000175938	ENST00000566237	ORAI3	31085522	31086432	PHSM_myotubes_101438	ocr2openGene	PSO
metabolic	Myotubes	rs12445568	chr16	31085555	rs4468641	ENSG00000175938	ENST00000562699	ORAI3	31085522	31086432	PHSM_myotubes_101438	ocr2openGene	PSO
metabolic	Myotubes	rs34779708	chr10	34992190	rs4934527	ENSG00000148498	ENST00000545693	PARD3	34991922	34992466	PHSM_myotubes_30773	ocr2openGene	IBD
metabolic	Myotubes	rs10985070	chr9	120937905	rs10760129	ENSG00000119403	ENST00000616568	PHF19	120937548	120937977	PHSM_myotubes_289305	ocr2openGene	RA
metabolic	Myotubes	rs11933540	chr4	26127088	rs35858516	ENSG00000168214	ENST00000680140	RBPJ	26126979	26127450	PHSM_myotubes_201230	ocr2openGene	RA
metabolic	Myotubes	rs12599402	chr16	11100073	rs3893660	ENSG00000263080	ENST00000572913	ENSG00000263080	11100011	11100850	PHSM_myotubes_99160	ocr2openGene	SLE
metabolic	Myotubes	rs425648	chr19	18069426	rs2305740	ENSG00000285188	ENST00000355502	ENSG00000285188	18069344	18069757	PHSM_myotubes_128875	ocr2openGene	SLE
metabolic	Myotubes	rs12365699	chr11	118870448	rs7117261	ENSG00000201535	ENST00000364665	Y_RNA	118869925	118870980	PHSM_myotubes_54463	ocr2openGene	ALG
metabolic	Myotubes	rs28449958	chr16	28824361	rs138159013	ENSG00000260442	ENST00000561547	ATP2A1-AS1	28822488	28824581	PHSM_myotubes_101102	openGene2openGene	IBD
metabolic	Myotubes	rs10770143	chr11	2175902	rs4929964	ENSG00000129757	ENST00000471157	CDKN1C	2175478	2176138	PHSM_myotubes_42583	ocr2openGene	T1D
metabolic	Myotubes	rs9808753	chr21	33404135	rs9975473	ENSG00000159110	ENST00000413881	IFNAR2	33402505	33404692	PHSM_myotubes_169925	ocr2openGene	MS
metabolic	Myotubes	rs5743618	chr4	38783057	rs10034903	ENSG00000222230	ENST00000410298	RNA5SP158	38782900	38783152	PHSM_myotubes_201959	openGene2openGene	ALG
metabolic	Myotubes	rs9808753	chr21	33403128	rs8134145	ENSG00000159110	ENST00000413881	IFNAR2	33402505	33404692	PHSM_myotubes_169925	ocr2openGene	MS
metabolic	Myotubes	rs9808753	chr21	33404135	rs9975473	ENSG00000159110	ENST00000443073	IFNAR2	33402505	33404692	PHSM_myotubes_169925	ocr2openGene	MS
metabolic	Myotubes	rs7187776	chr16	28835519	rs56404918	ENSG00000168488	ENST00000561732	ATXN2L	28834185	28836815	PHSM_myotubes_101103	openGene2openGene	T1D
metabolic	Myotubes	rs3197999	chr3	49485110	rs7630869	ENSG00000164062	ENST00000442186	APEH	49485034	49485425	PHSM_myotubes_183307	ocr2openGene	IBD
metabolic	Myotubes	rs11246217	chr11	575800	rs34793529	ENSG00000099849	ENST00000528736	RASSF7	575275	576747	PHSM_myotubes_42216	openGene2openGene	SLE
metabolic	Myotubes	rs11246217	chr11	575800	rs34793529	ENSG00000177542	ENST00000527127	SLC25A22	575275	576747	PHSM_myotubes_42216	openGene2openGene	SLE
metabolic	Myotubes	rs1800693	chr12	6341779	rs767455	ENSG00000111321	ENST00000535739	LTBR	6341376	6342273	PHSM_myotubes_57899	openGene2openGene	MS
metabolic	Myotubes	rs9926533	chr16	31118574	rs9925964	ENSG00000140682	ENST00000565360	TGFB1I1	31118386	31118779	PHSM_myotubes_101448	openGene2openGene	SLE
metabolic	Myotubes	rs7187776	chr16	28846324	rs7187776	ENSG00000168488	ENST00000569318	ATXN2L	28845952	28847176	PHSM_myotubes_101104	openGene2openGene	T1D
metabolic	Myotubes	rs63406760	chr12	123043858	rs655293	ENSG00000130921	ENST00000536130	MTRFR	123043426	123044026	PHSM_myotubes_69538	ocr2openGene	ALG
metabolic	Myotubes	rs9372120	chr6	106254902	rs62422881	ENSG00000286084	ENST00000650898	ENSG00000286084	106254767	106254959	PHSM_myotubes_241056	ocr2openGene	ALG
metabolic	Myotubes	rs7132277	chr12	123364549	rs7485502	ENSG00000111358	ENST00000537368	GTF2H3	123363849	123366012	PHSM_myotubes_69584	openGene2openGene	MS
metabolic	Myotubes	rs17323934	chr7	26864711	rs17323934	ENSG00000122566	ENST00000679021	HNRNPA2B1	26863997	26865231	PHSM_myotubes_251994	openGene2openGene	T1D
metabolic	Myotubes	rs11755393	chr6	34792548	rs7752060	ENSG00000064999	ENST00000649117	ANKS1A	34791431	34793250	PHSM_myotubes_235595	openGene2openGene	SLE
metabolic	Myotubes	rs34779708	chr10	35126627	rs4934730	ENSG00000273312	ENST00000635993	ENSG00000273312	35126485	35127876	PHSM_myotubes_30791	openGene2openGene	IBD
metabolic	Myotubes	rs77599401	chr1	206710188	rs56752768	ENSG00000162894	ENST00000442471	FCMR	206710184	206710376	PHSM_myotubes_21785	ocr2openGene	T1D
metabolic	Myotubes	rs11755393	chr6	34792548	rs7752060	ENSG00000064999	ENST00000650178	ANKS1A	34791431	34793250	PHSM_myotubes_235595	openGene2openGene	SLE
metabolic	Myotubes	rs1170436	chr16	68528912	rs4783653	ENSG00000141076	ENST00000567235	UTP4	68528570	68529025	PHSM_myotubes_103901	openGene2openGene	SLE
metabolic	Myotubes	rs533646	chr11	118680075	rs642497	ENSG00000137700	ENST00000638186	SLC37A4	118678908	118680079	PHSM_myotubes_54448	openGene2openGene	MS
metabolic	Myotubes	rs9373839	chr6	106254902	rs62422881	ENSG00000286084	ENST00000669962	ENSG00000286084	106254767	106254959	PHSM_myotubes_241056	ocr2openGene	SLE
metabolic	Myotubes	rs11755393	chr6	34792107	rs6934662	ENSG00000064999	ENST00000650178	ANKS1A	34791431	34793250	PHSM_myotubes_235595	openGene2openGene	SLE
metabolic	Myotubes	rs11755393	chr6	34792806	rs7752522	ENSG00000064999	ENST00000650178	ANKS1A	34791431	34793250	PHSM_myotubes_235595	openGene2openGene	SLE
metabolic	Myotubes	rs17849502	chr1	183471396	rs41272536	ENSG00000157060	ENST00000497549	SHCBP1L	183471025	183473051	PHSM_myotubes_19461	openGene2openGene	SLE
metabolic	Myotubes	rs17323934	chr7	26864042	rs73069539	ENSG00000122566	ENST00000356674	HNRNPA2B1	26863997	26865231	PHSM_myotubes_251994	openGene2openGene	T1D
metabolic	Myotubes	rs11246217	chr11	575408	rs56333810	ENSG00000185507	ENST00000532788	IRF7	575275	576747	PHSM_myotubes_42216	openGene2openGene	SLE
metabolic	Myotubes	rs3757387	chr7	128939612	rs3823536	ENSG00000128604	ENST00000473787	IRF5	128939367	128940286	PHSM_myotubes_261511	openGene2openGene	SLE
metabolic	Myotubes	rs75637965	chr8	11458083	rs75637965	ENSG00000269954	ENST00000533322	ENSG00000269954	11457830	11458312	PHSM_myotubes_266389	ocr2openGene	MS
metabolic	Myotubes	rs3748816	chr1	2603362	rs10797435	ENSG00000069424	ENST00000435937	KCNAB2	2602972	2603715	PHSM_myotubes_440	ocr2openGene	CEL
metabolic	Myotubes	rs2304206	chr19	49677009	rs975484	ENSG00000142541	ENST00000488946	RPL13A	49676336	49677775	PHSM_myotubes_132901	openGene2openGene	VIT
metabolic	Myotubes	rs3748816	chr1	2603362	rs10797435	ENSG00000069424	ENST00000478098	KCNAB2	2602972	2603715	PHSM_myotubes_440	ocr2openGene	CEL
metabolic	Myotubes	rs9926533	chr16	31074149	rs2303222	ENSG00000156885	ENST00000287490	COX6A2	31074078	31074759	PHSM_myotubes_101436	openGene2openGene	SLE
metabolic	Myotubes	rs180977001	chr3	58332737	rs180977001	ENSG00000168291	ENST00000479945	PDHB	58332582	58333721	PHSM_myotubes_184461	openGene2openGene	SLE
metabolic	Myotubes	rs12445568	chr16	30985550	rs12443808	ENSG00000103510	ENST00000573144	KAT8	30984842	30986255	PHSM_myotubes_101417	openGene2openGene	PSO
metabolic	Myotubes	rs533646	chr11	118679276	rs543327	ENSG00000137700	ENST00000527992	SLC37A4	118678908	118680079	PHSM_myotubes_54448	openGene2openGene	MS
metabolic	Myotubes	rs3748816	chr1	2603653	rs35090174	ENSG00000069424	ENST00000478098	KCNAB2	2602972	2603715	PHSM_myotubes_440	ocr2openGene	CEL
metabolic	Myotubes	rs180977001	chr3	58332750	rs185407974	ENSG00000168291	ENST00000469364	PDHB	58332582	58333721	PHSM_myotubes_184461	openGene2openGene	SLE
metabolic	Myotubes	rs694739	chr11	64285685	rs887314	ENSG00000149781	ENST00000544997	FERMT3	64284274	64286193	PHSM_myotubes_48296	openGene2openGene	MS
metabolic	Myotubes	rs3748816	chr1	2603539	rs6664969	ENSG00000069424	ENST00000654144	KCNAB2	2602972	2603715	PHSM_myotubes_440	ocr2openGene	CEL
metabolic	Myotubes	rs10876864	chr12	56007301	rs10876864	ENSG00000135404	ENST00000552067	CD63	56007110	56008412	PHSM_myotubes_62543	openGene2openGene	ALG
metabolic	Myotubes	rs34536443	chr19	10352442	rs34536443	ENSG00000090339	ENST00000588645	ICAM1	10352408	10354302	PHSM_myotubes_127487	openGene2openGene	MS
metabolic	Myotubes	rs17323934	chr7	26853905	rs3213853	ENSG00000253552	ENST00000517550	HOXA-AS2	26853832	26854086	PHSM_myotubes_251991	ocr2openGene	T1D
metabolic	Myotubes	rs41299637	chr1	200960354	rs6427868	ENSG00000170128	ENST00000304244	GPR25	200959352	200960609	PHSM_myotubes_20666	ocr2openGene	AS
metabolic	Myotubes	rs11335233	chr3	188390854	rs56046601	ENSG00000207651	ENST00000384918	MIR28	188390786	188391342	PHSM_myotubes_196739	ocr2openGene	HT
metabolic	Myotubes	rs11246217	chr11	575800	rs34793529	ENSG00000177542	ENST00000625752	SLC25A22	575275	576747	PHSM_myotubes_42216	openGene2openGene	SLE
metabolic	Myotubes	rs17323934	chr7	26865151	rs73069540	ENSG00000122566	ENST00000677839	HNRNPA2B1	26863997	26865231	PHSM_myotubes_251994	openGene2openGene	T1D
metabolic	Myotubes	rs8042861	chr15	90388131	rs2589940	ENSG00000140575	ENST00000560373	IQGAP1	90387827	90388906	PHSM_myotubes_96343	openGene2openGene	MS
metabolic	Myotubes	rs8032939	chr15	38528446	rs11073333	ENSG00000092529	ENST00000562199	CAPN3	38528332	38528647	PHSM_myotubes_89730	ocr2openGene	RA
metabolic	Myotubes	rs12421615	chr11	64335476	rs574087	ENSG00000068831	ENST00000445445	RASGRP2	64335002	64335485	PHSM_myotubes_48307	ocr2openGene	VIT
metabolic	Myotubes	rs35327136	chr17	45394123	rs4763	ENSG00000233175	ENST00000393507	FMNL1-AS1	45394041	45395901	PHSM_myotubes_112771	openGene2openGene	T1D
metabolic	Myotubes	rs12188300	chr5	159402519	rs12188300	ENSG00000113312	ENST00000682220	TTC1	159402261	159403195	PHSM_myotubes_228473	ocr2openGene	PSO
metabolic	Myotubes	rs1043101	chr11	35242543	rs932633	ENSG00000110436	ENST00000642216	SLC1A2	35242465	35242808	PHSM_myotubes_46079	ocr2openGene	VIT
metabolic	Myotubes	rs12188300	chr5	159402519	rs12188300	ENSG00000113312	ENST00000231238	TTC1	159402261	159403195	PHSM_myotubes_228473	ocr2openGene	PSO
metabolic	Myotubes	rs9372120	chr6	106279340	rs3804333	ENSG00000057657	ENST00000648754	PRDM1	106279147	106279520	PHSM_myotubes_241061	openGene2openGene	ALG
metabolic	Myotubes	rs694739	chr11	64245438	rs60031276	ENSG00000168439	ENST00000305218	STIP1	64245404	64246096	PHSM_myotubes_48287	openGene2openGene	MS
metabolic	Myotubes	imm_5_40408209	chr5	40402131	rs6879283	ENSG00000171522	ENST00000512578	PTGER4	40402010	40402307	PHSM_myotubes_217210	ocr2openGene	CRO
metabolic	Myotubes	rs533646	chr11	118679308	rs543413	ENSG00000186166	ENST00000532132	CENATAC	118678908	118680079	PHSM_myotubes_54448	openGene2openGene	MS
metabolic	Myotubes	rs12232003	chr12	53180847	rs59218377	ENSG00000257337	ENST00000669379	ENSG00000257337	53179955	53181515	PHSM_myotubes_62158	openGene2openGene	T1D
metabolic	Myotubes	rs12421615	chr11	64284975	rs2510066	ENSG00000068831	ENST00000377497	RASGRP2	64284274	64286193	PHSM_myotubes_48296	openGene2openGene	VIT
metabolic	Myotubes	rs694739	chr11	64285685	rs887314	ENSG00000168439	ENST00000536973	STIP1	64284274	64286193	PHSM_myotubes_48296	openGene2openGene	MS
metabolic	Myotubes	rs7512552	chr1	150476719	rs1932934	ENSG00000131788	ENST00000393045	PIAS3	150476619	150476973	PHSM_myotubes_15333	ocr2openGene	ECZ
metabolic	Myotubes	rs533646	chr11	118680075	rs642497	ENSG00000137700	ENST00000545985	SLC37A4	118678908	118680079	PHSM_myotubes_54448	openGene2openGene	MS
metabolic	Myotubes	rs793108	chr10	31122184	rs2793103	ENSG00000223834	ENST00000420945	ENSG00000223834	31122168	31122515	PHSM_myotubes_30288	ocr2openGene	RA
metabolic	Myotubes	rs12720356	chr19	10310306	rs75231016	ENSG00000267673	ENST00000343376	FDX2	10310156	10310622	PHSM_myotubes_127478	openGene2openGene	PSO
metabolic	Myotubes	rs7132277	chr12	123244155	rs12817892	ENSG00000111325	ENST00000542940	OGFOD2	123243920	123244217	PHSM_myotubes_69574	openGene2openGene	MS
metabolic	Myotubes	rs7517810	chr1	172875212	rs6425143	ENSG00000234741	ENST00000689958	GAS5	172874952	172875331	PHSM_myotubes_18225	ocr2openGene	CRO
metabolic	Myotubes	rs7517810	chr1	172875269	rs6425145	ENSG00000234741	ENST00000689958	GAS5	172874952	172875331	PHSM_myotubes_18225	ocr2openGene	CRO
metabolic	Myotubes	rs7517810	chr1	172875269	rs6425145	ENSG00000234741	ENST00000442067	GAS5	172874952	172875331	PHSM_myotubes_18225	ocr2openGene	CRO
metabolic	Myotubes	rs7132277	chr12	123244192	rs12818067	ENSG00000111325	ENST00000545976	OGFOD2	123243920	123244217	PHSM_myotubes_69574	openGene2openGene	MS
metabolic	Myotubes	rs27293	chr5	96881988	rs11375466	ENSG00000246763	ENST00000668195	RGMB-AS1	96881358	96882156	PHSM_myotubes_221843	openGene2openGene	JIA
metabolic	Myotubes	rs7517810	chr1	172875269	rs6425145	ENSG00000234741	ENST00000685107	GAS5	172874952	172875331	PHSM_myotubes_18225	ocr2openGene	CRO
metabolic	Myotubes	rs10175798	chr2	30225478	rs906868	ENSG00000280154	ENST00000624149	ENSG00000280154	30225045	30225824	PHSM_myotubes_138197	ocr2openGene	RA
metabolic	Myotubes	rs3778753	chr7	128939988	rs3778753	ENSG00000128604	ENST00000613821	IRF5	128939367	128940286	PHSM_myotubes_261511	openGene2openGene	RA
metabolic	Myotubes	rs3748816	chr1	2603539	rs6664969	ENSG00000169717	ENST00000378404	ACTRT2	2602972	2603715	PHSM_myotubes_440	ocr2openGene	CEL
metabolic	Myotubes	rs3748816	chr1	2603653	rs35090174	ENSG00000169717	ENST00000378404	ACTRT2	2602972	2603715	PHSM_myotubes_440	ocr2openGene	CEL
metabolic	Myotubes	rs78037977	chr1	172746562	rs78037977	ENSG00000234741	ENST00000691056	GAS5	172745963	172746741	PHSM_myotubes_18208	ocr2openGene	VIT
metabolic	Myotubes	rs78037977	chr1	172746562	rs78037977	ENSG00000234741	ENST00000685159	GAS5	172745963	172746741	PHSM_myotubes_18208	ocr2openGene	VIT
metabolic	Myotubes	rs12128789	chr1	212699732	rs2202683	ENSG00000229258	ENST00000430623	LPGAT1-AS1	212699013	212701411	PHSM_myotubes_22658	openGene2openGene	T1D
metabolic	Myotubes	rs2266959	chr22	21591884	rs73166632	ENSG00000161180	ENST00000607942	CCDC116	21591113	21592087	PHSM_myotubes_172765	ocr2openGene	JIA
metabolic	Myotubes	rs663743	chr11	64285685	rs887314	ENSG00000173264	ENST00000546139	GPR137	64284274	64286193	PHSM_myotubes_48296	openGene2openGene	T1D
metabolic	Myotubes	rs7187776	chr16	28864161	rs7193733	ENSG00000178952	ENST00000561644	TUFM	28862859	28864658	PHSM_myotubes_101106	openGene2openGene	T1D
metabolic	Myotubes	rs773125	chr12	56007301	rs10876864	ENSG00000135404	ENST00000548898	CD63	56007110	56008412	PHSM_myotubes_62543	openGene2openGene	RA
metabolic	Myotubes	rs4409785	chr11	95578096	rs12575636	ENSG00000149212	ENST00000537480	SESN3	95577707	95578112	PHSM_myotubes_52079	ocr2openGene	RA
metabolic	Myotubes	rs3748816	chr1	2628150	rs12730932	ENSG00000130762	ENST00000445297	ARHGEF16	2627964	2628654	PHSM_myotubes_446	openGene2openGene	CEL
metabolic	Myotubes	rs12445568	chr16	31005649	rs729482	ENSG00000167395	ENST00000394979	ZNF646	31005606	31005823	PHSM_myotubes_101421	ocr2openGene	PSO
metabolic	Myotubes	rs4809219	chr20	63741353	rs4809221	ENSG00000130584	ENST00000302995	ZBTB46	63739365	63741414	PHSM_myotubes_168384	openGene2openGene	ECZ
metabolic	Myotubes	rs2205960	chr1	173258376	rs2901716	ENSG00000185278	ENST00000367701	ZBTB37	173257991	173259150	PHSM_myotubes_18290	ocr2openGene	SLE
metabolic	Myotubes	rs533646	chr11	118692672	rs585039	ENSG00000186174	ENST00000526143	BCL9L	118691977	118692919	PHSM_myotubes_54450	openGene2openGene	MS
metabolic	Myotubes	rs10068717	chr5	142145415	rs249642	ENSG00000113552	ENST00000311337	GNPDA1	142145136	142145699	PHSM_myotubes_226297	ocr2openGene	ALG
metabolic	Myotubes	rs10979182	chr9	108041043	rs1914513	ENSG00000244104	ENST00000483093	RN7SL659P	108040848	108042023	PHSM_myotubes_287779	openGene2openGene	PSO
metabolic	Myotubes	rs3748816	chr1	2628150	rs12730932	ENSG00000130762	ENST00000418137	ARHGEF16	2627964	2628654	PHSM_myotubes_446	openGene2openGene	CEL
metabolic	Myotubes	rs150254607	chr4	122577138	rs62324161	ENSG00000138688	ENST00000388738	KIAA1109	122576902	122577224	PHSM_myotubes_208220	ocr2openGene	ALG
metabolic	Myotubes	rs150254607	chr4	122577138	rs62324161	ENSG00000138688	ENST00000690536	KIAA1109	122576902	122577224	PHSM_myotubes_208220	ocr2openGene	ALG
metabolic	Myotubes	rs45475795	chr4	122602677	rs62324191	ENSG00000170917	ENST00000339154	NUDT6	122602513	122602909	PHSM_myotubes_208227	ocr2openGene	RA
metabolic	Myotubes	rs11089629	chr22	21591562	rs5998619	ENSG00000187905	ENST00000497328	LRRC74B	21591113	21592087	PHSM_myotubes_172765	ocr2openGene	SLE
metabolic	Myotubes	rs78037977	chr1	172746562	rs78037977	ENSG00000234741	ENST00000690941	GAS5	172745963	172746741	PHSM_myotubes_18208	ocr2openGene	VIT
metabolic	Myotubes	rs4129267	chr1	154434943	rs7518199	ENSG00000160712	ENST00000512471	IL6R	154434457	154434993	PHSM_myotubes_15902	openGene2openGene	AS
metabolic	Myotubes	rs55726902	chr12	47801668	rs2544030	ENSG00000005175	ENST00000005386	RPAP3	47801644	47801907	PHSM_myotubes_61316	openGene2openGene	ALG
metabolic	Myotubes	rs10883723	chr10	102476883	rs1056741	ENSG00000166197	ENST00000603946	NOLC1	102476621	102476971	PHSM_myotubes_37618	ocr2openGene	ALG
metabolic	Myotubes	rs131294	chr22	29995001	rs3788423	ENSG00000100325	ENST00000465667	ASCC2	29994052	29995217	PHSM_myotubes_174134	ocr2openGene	IBD
metabolic	Myotubes	rs62149416	chr2	60849968	rs35878604	ENSG00000222251	ENST00000410319	RNA5SP95	60849961	60850507	PHSM_myotubes_141202	openGene2openGene	PSO
metabolic	Myotubes	rs10790268	chr11	118870222	rs4938572	ENSG00000118094	ENST00000613915	TREH	118869925	118870980	PHSM_myotubes_54463	ocr2openGene	RA
metabolic	Myotubes	rs60652743	chr19	46705224	rs425105	ENSG00000090372	ENST00000597063	STRN4	46704963	46705335	PHSM_myotubes_132299	ocr2openGene	T1D
metabolic	Myotubes	rs2283789	chr22	21591689	rs73166630	ENSG00000206145	ENST00000439119	P2RX6P	21591113	21592087	PHSM_myotubes_172765	ocr2openGene	CRO
metabolic	Myotubes	rs8079075	chr17	39782724	rs34016964	ENSG00000264968	ENST00000582263	ENSG00000264968	39782565	39782727	PHSM_myotubes_111816	ocr2openGene	SLE
metabolic	Myotubes	rs7187776	chr16	28863883	rs11864750	ENSG00000176953	ENST00000565752	NFATC2IP	28862859	28864658	PHSM_myotubes_101106	openGene2openGene	T1D
metabolic	Myotubes	rs7120737	chr11	47565510	rs11039300	ENSG00000172247	ENST00000302514	C1QTNF4	47565041	47566368	PHSM_myotubes_47205	openGene2openGene	MS
metabolic	Myotubes	rs9469899	chr6	34746432	rs2814971	ENSG00000196821	ENST00000374023	ILRUN	34746300	34746756	PHSM_myotubes_235590	ocr2openGene	GD
metabolic	Myotubes	rs9469899	chr6	34746545	rs2764208	ENSG00000196821	ENST00000374023	ILRUN	34746300	34746756	PHSM_myotubes_235590	ocr2openGene	GD
metabolic	Myotubes	rs12720356	chr19	10310306	rs75231016	ENSG00000090339	ENST00000588645	ICAM1	10310156	10310622	PHSM_myotubes_127478	openGene2openGene	T1D
metabolic	Myotubes	rs9469899	chr6	34746432	rs2814971	ENSG00000196821	ENST00000374026	ILRUN	34746300	34746756	PHSM_myotubes_235590	ocr2openGene	GD
metabolic	Myotubes	rs131658	chr22	21591562	rs5998619	ENSG00000161180	ENST00000292779	CCDC116	21591113	21592087	PHSM_myotubes_172765	ocr2openGene	SLE
metabolic	Myotubes	rs35164067	chr19	10404166	rs73923215	ENSG00000213339	ENST00000587599	QTRT1	10403306	10404922	PHSM_myotubes_127499	openGene2openGene	AS
metabolic	Myotubes	rs2066819	chr12	56299736	rs41423244	ENSG00000139540	ENST00000454355	SLC39A5	56299561	56300916	PHSM_myotubes_62589	openGene2openGene	PSO
metabolic	Myotubes	rs12421615	chr11	64245438	rs60031276	ENSG00000182450	ENST00000539651	KCNK4	64245404	64246096	PHSM_myotubes_48287	openGene2openGene	VIT
metabolic	Myotubes	rs4809219	chr20	63740795	rs6062510	ENSG00000101150	ENST00000352482	TPD52L2	63739365	63741414	PHSM_myotubes_168384	openGene2openGene	ECZ
metabolic	Myotubes	rs11755393	chr6	34792806	rs7752522	ENSG00000064995	ENST00000686190	TAF11	34791431	34793250	PHSM_myotubes_235595	openGene2openGene	SLE
metabolic	Myotubes	rs3197999	chr3	50292395	rs1076872	ENSG00000068001	ENST00000426286	HYAL2	50291787	50293009	PHSM_myotubes_183445	openGene2openGene	IBD
metabolic	Myotubes	rs60946162	chr3	188390854	rs56046601	ENSG00000113916	ENST00000470319	BCL6	188390786	188391342	PHSM_myotubes_196739	ocr2openGene	ALG
metabolic	Myotubes	rs11065898	chr12	111405393	rs3842307	ENSG00000204842	ENST00000673283	ATXN2	111404874	111406336	PHSM_myotubes_67839	openGene2openGene	AS
metabolic	Myotubes	rs2298428	chr22	21591884	rs73166632	ENSG00000161179	ENST00000398873	YDJC	21591113	21592087	PHSM_myotubes_172765	ocr2openGene	CEL
metabolic	Myotubes	rs11755393	chr6	34792385	rs7769961	ENSG00000064995	ENST00000688059	TAF11	34791431	34793250	PHSM_myotubes_235595	openGene2openGene	SLE
metabolic	Myotubes	rs62432712	chr6	137641518	rs7769192	ENSG00000016402	ENST00000461799	IL20RA	137641501	137641802	PHSM_myotubes_244342	ocr2openGene	UC
metabolic	Myotubes	rs62432712	chr6	137641518	rs7769192	ENSG00000016402	ENST00000635289	IL20RA	137641501	137641802	PHSM_myotubes_244342	ocr2openGene	UC
metabolic	Myotubes	rs2265189	chr10	30446070	rs5784198	ENSG00000120616	ENST00000667706	EPC1	30445592	30446261	PHSM_myotubes_30188	ocr2openGene	CRO
metabolic	Myotubes	rs11755393	chr6	34792104	rs13215181	ENSG00000064995	ENST00000650109	TAF11	34791431	34793250	PHSM_myotubes_235595	openGene2openGene	SLE
metabolic	Myotubes	rs1860545	chr12	6341779	rs767455	ENSG00000111321	ENST00000544454	LTBR	6341376	6342273	PHSM_myotubes_57899	openGene2openGene	AS
metabolic	Myotubes	rs55963299	chr2	60881694	rs67574266	ENSG00000115392	ENST00000696455	FANCL	60880797	60882062	PHSM_myotubes_141204	openGene2openGene	CRO
metabolic	Myotubes	rs1036207	chr5	142145181	rs249643	ENSG00000013561	ENST00000394520	RNF14	142145136	142145699	PHSM_myotubes_226297	openGene2openGene	MS
metabolic	Myotubes	rs55963299	chr2	60881694	rs67574266	ENSG00000115392	ENST00000696598	FANCL	60880797	60882062	PHSM_myotubes_141204	openGene2openGene	CRO
metabolic	Myotubes	rs10883723	chr10	102534908	rs7896841	ENSG00000207029	ENST00000384302	RNU6-43P	102534255	102535346	PHSM_myotubes_37630	ocr2openGene	ALG
metabolic	Myotubes	rs55963299	chr2	60881694	rs67574266	ENSG00000115392	ENST00000696340	FANCL	60880797	60882062	PHSM_myotubes_141204	openGene2openGene	CRO
metabolic	Myotubes	rs72698115	chr1	154420198	rs35402075	ENSG00000160712	ENST00000622330	IL6R	154419473	154420538	PHSM_myotubes_15897	ocr2openGene	JIA
metabolic	Myotubes	rs7132277	chr12	123364549	rs7485502	ENSG00000111328	ENST00000618072	CDK2AP1	123363849	123366012	PHSM_myotubes_69584	openGene2openGene	MS
metabolic	Myotubes	rs4943794	chr13	40666646	rs1957550236	ENSG00000215483	ENST00000542632	LINC00598	40664613	40667362	PHSM_myotubes_73601	openGene2openGene	ALG
metabolic	Myotubes	rs7187776	chr16	28846324	rs7187776	ENSG00000262155	ENST00000665669	LINC02175	28845952	28847176	PHSM_myotubes_101104	openGene2openGene	T1D
metabolic	Myotubes	rs7187776	chr16	28846324	rs7187776	ENSG00000262155	ENST00000657697	LINC02175	28845952	28847176	PHSM_myotubes_101104	openGene2openGene	T1D
metabolic	Myotubes	rs78037977	chr1	172746562	rs78037977	ENSG00000234741	ENST00000436656	GAS5	172745963	172746741	PHSM_myotubes_18208	ocr2openGene	VIT
metabolic	Myotubes	rs12039904	chr1	173258376	rs2901716	ENSG00000234741	ENST00000689860	GAS5	173257991	173259150	PHSM_myotubes_18290	ocr2openGene	SLE
metabolic	Myotubes	rs3783782	chr14	61462813	rs17098411	ENSG00000139973	ENST00000683842	SYT16	61462721	61463095	PHSM_myotubes_82558	openGene2openGene	RA
metabolic	Myotubes	rs78037977	chr1	172746562	rs78037977	ENSG00000234741	ENST00000416952	GAS5	172745963	172746741	PHSM_myotubes_18208	ocr2openGene	VIT
metabolic	Myotubes	rs78037977	chr1	172746562	rs78037977	ENSG00000234741	ENST00000686995	GAS5	172745963	172746741	PHSM_myotubes_18208	ocr2openGene	VIT
metabolic	Myotubes	rs28449958	chr16	28824361	rs138159013	ENSG00000178188	ENST00000569651	SH2B1	28822488	28824581	PHSM_myotubes_101102	openGene2openGene	IBD
metabolic	Myotubes	rs7679	chr20	45925083	rs61057119	ENSG00000064601	ENST00000676597	CTSA	45925082	45925435	PHSM_myotubes_165549	ocr2openGene	SLE
metabolic	Myotubes	rs55726902	chr12	47801668	rs2544030	ENSG00000111405	ENST00000229003	ENDOU	47801644	47801907	PHSM_myotubes_61316	openGene2openGene	ALG
metabolic	Myotubes	rs645078	chr11	64370403	rs11606081	ENSG00000286264	ENST00000650773	ENSG00000286264	64369417	64370835	PHSM_myotubes_48314	openGene2openGene	PSO
metabolic	Myotubes	rs10791824	chr11	65791795	rs10791824	ENSG00000254470	ENST00000532090	AP5B1	65791633	65791996	PHSM_myotubes_48612	openGene2openGene	ECZ
metabolic	Myotubes	rs5758343	chr22	41517840	rs17367716	ENSG00000100412	ENST00000676959	ACO2	41517714	41518171	PHSM_myotubes_175942	openGene2openGene	ALG
metabolic	Myotubes	rs28449958	chr16	28863226	rs62037367	ENSG00000238045	ENST00000569809	ENSG00000238045	28862859	28864658	PHSM_myotubes_101106	openGene2openGene	IBD
metabolic	Myotubes	rs3883338	chr17	42347515	rs6503695	ENSG00000168610	ENST00000679185	STAT3	42347157	42347858	PHSM_myotubes_112243	ocr2openGene	IBD
metabolic	Myotubes	rs3197999	chr3	50299601	rs34136796	ENSG00000163938	ENST00000460073	GNL3	50298865	50300033	PHSM_myotubes_183446	openGene2openGene	IBD
metabolic	Myotubes	rs6489785	chr12	120926033	rs2649994	ENSG00000284143	ENST00000578311	MIR4700	120925591	120926085	PHSM_myotubes_69168	ocr2openGene	ALG
metabolic	Myotubes	rs2266959	chr22	21568075	rs140491	ENSG00000100038	ENST00000487485	TOP3B	21567492	21568475	PHSM_myotubes_172758	openGene2openGene	JIA
metabolic	Myotubes	rs11246217	chr11	612355	rs12805435	ENSG00000177042	ENST00000528024	TMEM80	612238	612503	PHSM_myotubes_42221	openGene2openGene	SLE
metabolic	Myotubes	rs7679	chr20	45934368	rs1057208	ENSG00000064601	ENST00000372484	CTSA	45933694	45935836	PHSM_myotubes_165552	openGene2openGene	SLE
metabolic	Myotubes	rs10947428	chr6	33761941	rs61004913	ENSG00000204618	ENST00000244360	RNF39	33761624	33762535	PHSM_myotubes_235400	ocr2openGene	ALG
metabolic	Myotubes	rs5743618	chr4	38824096	rs386673686	ENSG00000157796	ENST00000506503	WDR19	38823805	38824140	PHSM_myotubes_201964	ocr2openGene	ALG
metabolic	Myotubes	rs150254607	chr4	122602677	rs62324191	ENSG00000145375	ENST00000675612	SPATA5	122602513	122602909	PHSM_myotubes_208227	ocr2openGene	ALG
metabolic	Myotubes	rs62149416	chr2	60881694	rs67574266	ENSG00000115392	ENST00000696364	FANCL	60880797	60882062	PHSM_myotubes_141204	openGene2openGene	PSO
metabolic	Myotubes	rs2228145	chr1	154453788	rs4129267	ENSG00000160712	ENST00000622330	IL6R	154453236	154454283	PHSM_myotubes_15907	openGene2openGene	RA
metabolic	Myotubes	rs3197999	chr3	50350442	rs73082914	ENSG00000114737	ENST00000491847	CISH	50350414	50351354	PHSM_myotubes_183455	openGene2openGene	IBD
metabolic	Myotubes	rs2017445	chr12	56041628	rs705704	ENSG00000065357	ENST00000546878	DGKA	56041366	56042371	PHSM_myotubes_62547	openGene2openGene	VIT
metabolic	Myotubes	rs2228145	chr1	154453788	rs4129267	ENSG00000160712	ENST00000512471	IL6R	154453236	154454283	PHSM_myotubes_15907	openGene2openGene	RA
metabolic	Myotubes	rs2248359	chr20	54173204	rs2248137	ENSG00000087460	ENST00000656419	GNAS	54172651	54174524	PHSM_myotubes_166891	openGene2openGene	MS
metabolic	Myotubes	rs917997	chr2	102436535	rs6746271	ENSG00000205716	ENST00000421987	FAM183DP	102436227	102436679	PHSM_myotubes_145030	ocr2openGene	CEL
metabolic	Myotubes	rs9611565	chr22	41413899	rs132919	ENSG00000100412	ENST00000478010	ACO2	41412942	41414714	PHSM_myotubes_175923	ocr2openGene	VIT
metabolic	Myotubes	rs5743618	chr4	38823828	rs73236629	ENSG00000174130	ENST00000508254	TLR6	38823805	38824140	PHSM_myotubes_201964	ocr2openGene	ALG
metabolic	Myotubes	rs62149416	chr2	60881694	rs67574266	ENSG00000115392	ENST00000696596	FANCL	60880797	60882062	PHSM_myotubes_141204	openGene2openGene	PSO
metabolic	Myotubes	rs62149416	chr2	60881694	rs67574266	ENSG00000115392	ENST00000696544	FANCL	60880797	60882062	PHSM_myotubes_141204	openGene2openGene	PSO
metabolic	Myotubes	rs5758343	chr22	41381237	rs2234052	ENSG00000100395	ENST00000481902	L3MBTL2	41380911	41382442	PHSM_myotubes_175917	openGene2openGene	ALG
metabolic	Myotubes	rs13437088	chr6	31403324	rs6906175	ENSG00000286940	ENST00000665353	MICB-DT	31402879	31404137	PHSM_myotubes_235035	openGene2openGene	PSO
metabolic	Myotubes	rs1031034	chr4	101440045	rs13143896	ENSG00000164035	ENST00000512253	EMCN	101439743	101440335	PHSM_myotubes_206494	ocr2openGene	VIT
metabolic	Myotubes	rs4690229	chr4	960523	rs3733349	ENSG00000127419	ENST00000507319	TMEM175	960105	960764	PHSM_myotubes_198123	openGene2openGene	SLE
metabolic	Myotubes	rs4728142	chr7	128939612	rs3823536	ENSG00000128604	ENST00000488569	IRF5	128939367	128940286	PHSM_myotubes_261511	openGene2openGene	UC
metabolic	Myotubes	rs74610550	chr19	1180566	rs72977562	ENSG00000180448	ENST00000590214	ARHGAP45	1180491	1180902	PHSM_myotubes_125637	ocr2openGene	CRO
metabolic	Myotubes	rs3197999	chr3	51304394	rs73076495	ENSG00000272543	ENST00000607364	MIR4787	51304053	51304840	PHSM_myotubes_183544	ocr2openGene	IBD
metabolic	Myotubes	rs28449958	chr16	28864161	rs7193733	ENSG00000177548	ENST00000562475	RABEP2	28862859	28864658	PHSM_myotubes_101106	openGene2openGene	IBD
metabolic	Myotubes	rs34835	chr16	28521750	rs28698667	ENSG00000188603	ENST00000637050	CLN3	28521506	28521806	PHSM_myotubes_101074	ocr2openGene	T1D
metabolic	Myotubes	rs34835	chr16	28521750	rs28698667	ENSG00000188603	ENST00000636907	CLN3	28521506	28521806	PHSM_myotubes_101074	ocr2openGene	T1D
metabolic	Myotubes	rs62149416	chr2	60881694	rs67574266	ENSG00000115392	ENST00000696434	FANCL	60880797	60882062	PHSM_myotubes_141204	openGene2openGene	PSO
metabolic	Myotubes	rs2066819	chr12	56299736	rs41423244	ENSG00000135469	ENST00000551911	COQ10A	56299561	56300916	PHSM_myotubes_62589	openGene2openGene	PSO
metabolic	Myotubes	rs10849448	chr12	6384185	rs10849448	ENSG00000139190	ENST00000538970	VAMP1	6383498	6384907	PHSM_myotubes_57910	openGene2openGene	JIA
metabolic	Myotubes	rs13437088	chr6	31403324	rs6906175	ENSG00000198563	ENST00000427214	DDX39B	31402879	31404137	PHSM_myotubes_235035	openGene2openGene	PSO
metabolic	Myotubes	rs13437088	chr6	31403324	rs6906175	ENSG00000198563	ENST00000456976	DDX39B	31402879	31404137	PHSM_myotubes_235035	openGene2openGene	PSO
metabolic	Myotubes	rs62149416	chr2	60881694	rs67574266	ENSG00000115392	ENST00000696567	FANCL	60880797	60882062	PHSM_myotubes_141204	openGene2openGene	PSO
metabolic	Myotubes	rs3801810	chr7	26858021	rs3801805	ENSG00000105991	ENST00000643460	HOXA1	26857469	26858418	PHSM_myotubes_251993	openGene2openGene	CRO
metabolic	Myotubes	rs60131261	chr6	29964961	rs9393984	ENSG00000272236	ENST00000606834	ENSG00000272236	29964738	29966457	PHSM_myotubes_234803	ocr2openGene	VIT
metabolic	Myotubes	rs13437088	chr6	31403324	rs6906175	ENSG00000198563	ENST00000431908	DDX39B	31402879	31404137	PHSM_myotubes_235035	openGene2openGene	PSO
metabolic	Myotubes	rs1250563	chr10	79274625	rs202104213	ENSG00000230417	ENST00000461034	LINC00595	79274123	79275877	PHSM_myotubes_35100	openGene2openGene	CRO
metabolic	Myotubes	rs10876864	chr12	56080024	rs7297175	ENSG00000076108	ENST00000551812	BAZ2A	56078924	56080467	PHSM_myotubes_62552	openGene2openGene	ALG
metabolic	Myotubes	rs508970	chr11	61138978	rs508970	ENSG00000110446	ENST00000536491	SLC15A3	61138596	61139772	PHSM_myotubes_47799	ocr2openGene	RA
metabolic	Myotubes	rs1980422	chr2	203759333	rs10186048	ENSG00000173166	ENST00000419464	RAPH1	203759006	203760490	PHSM_myotubes_154561	ocr2openGene	RA
metabolic	Myotubes	rs1980422	chr2	203759333	rs10186048	ENSG00000173166	ENST00000439222	RAPH1	203759006	203760490	PHSM_myotubes_154561	ocr2openGene	RA
metabolic	Myotubes	rs58763752	chr10	32980469	rs60724454	ENSG00000150093	ENST00000488494	ITGB1	32980445	32981271	PHSM_myotubes_30477	openGene2openGene	T1D
metabolic	Myotubes	rs2066819	chr12	56334216	rs2371494	ENSG00000257727	ENST00000553191	CNPY2	56333276	56334542	PHSM_myotubes_62593	openGene2openGene	PSO
metabolic	Myotubes	rs508970	chr11	61142656	rs1787904	ENSG00000110446	ENST00000541505	SLC15A3	61142551	61142706	PHSM_myotubes_47801	ocr2openGene	RA
metabolic	Myotubes	rs3748816	chr1	2596239	rs2260976	ENSG00000142611	ENST00000378389	PRDM16	2596016	2597381	PHSM_myotubes_439	ocr2openGene	CEL
metabolic	Myotubes	rs28449958	chr16	28835545	rs55719896	ENSG00000168488	ENST00000566946	ATXN2L	28834185	28836815	PHSM_myotubes_101103	openGene2openGene	IBD
metabolic	Myotubes	rs28449958	chr16	28835519	rs56404918	ENSG00000168488	ENST00000562583	ATXN2L	28834185	28836815	PHSM_myotubes_101103	openGene2openGene	IBD
metabolic	Myotubes	rs62149416	chr2	60881694	rs67574266	ENSG00000115392	ENST00000696594	FANCL	60880797	60882062	PHSM_myotubes_141204	openGene2openGene	PSO
metabolic	Myotubes	rs2288904	chr19	10631494	rs2288904	ENSG00000129353	ENST00000589561	SLC44A2	10631150	10632166	PHSM_myotubes_127545	openGene2openGene	MS
metabolic	Myotubes	rs62149416	chr2	60881694	rs67574266	ENSG00000115392	ENST00000696459	FANCL	60880797	60882062	PHSM_myotubes_141204	openGene2openGene	PSO
metabolic	Myotubes	rs2066819	chr12	56333921	rs80317430	ENSG00000257727	ENST00000547570	CNPY2	56333276	56334542	PHSM_myotubes_62593	openGene2openGene	PSO
metabolic	Myotubes	rs58763752	chr10	32980469	rs60724454	ENSG00000150093	ENST00000678120	ITGB1	32980445	32981271	PHSM_myotubes_30477	openGene2openGene	T1D
