## Supplementary tables S1-S13 for "3D chromatin-based variant-to-gene maps across 57 human cell types reveal the cellular and genetic architecture of autoimmune disease susceptibility" (part 71 of 105)

### Sheet: S6-V2G (continued)
Table S6 - Full variant-to-gene analysis result
metabolic	Myotubes	rs3748816	chr1	2603362	rs10797435	ENSG00000142611	ENST00000606170	PRDM16	2602972	2603715	PHSM_myotubes_440	ocr2openGene	CEL
metabolic	Myotubes	rs10865050	chr2	102315074	rs72823632	ENSG00000115602	ENST00000482701	IL1RL1	102314993	102315299	PHSM_myotubes_145016	ocr2openGene	ALG
metabolic	Myotubes	rs5743618	chr4	38824096	rs386673686	ENSG00000065882	ENST00000405444	TBC1D1	38823805	38824140	PHSM_myotubes_201964	ocr2openGene	ALG
metabolic	Myotubes	rs2017445	chr12	56041720	rs705705	ENSG00000161638	ENST00000293379	ITGA5	56041366	56042371	PHSM_myotubes_62547	openGene2openGene	VIT
metabolic	Myotubes	rs78865465	chr12	55974117	rs75639074	ENSG00000182796	ENST00000635977	TMEM198B	55973299	55974584	PHSM_myotubes_62540	openGene2openGene	T1D
metabolic	Myotubes	rs1249910	chr3	112676994	rs12637953	ENSG00000091986	ENST00000206423	CCDC80	112676727	112677258	PHSM_myotubes_188440	ocr2openGene	ECZ
metabolic	Myotubes	rs1249910	chr3	112676994	rs12637953	ENSG00000091986	ENST00000469554	CCDC80	112676727	112677258	PHSM_myotubes_188440	ocr2openGene	ECZ
metabolic	Myotubes	rs62149416	chr2	60881694	rs67574266	ENSG00000115392	ENST00000696622	FANCL	60880797	60882062	PHSM_myotubes_141204	openGene2openGene	PSO
metabolic	Myotubes	rs78865465	chr12	55974117	rs75639074	ENSG00000182796	ENST00000692833	TMEM198B	55973299	55974584	PHSM_myotubes_62540	openGene2openGene	T1D
metabolic	Myotubes	rs2066819	chr12	56334474	chr12:56334474:GA:G	ENSG00000229117	ENST00000501597	RPL41	56333276	56334542	PHSM_myotubes_62593	openGene2openGene	PSO
metabolic	Myotubes	rs28449958	chr16	28880144	rs8055138	ENSG00000177548	ENST00000544477	RABEP2	28879599	28880643	PHSM_myotubes_101110	openGene2openGene	IBD
metabolic	Myotubes	rs12720356	chr19	10310306	rs75231016	ENSG00000090339	ENST00000264832	ICAM1	10310156	10310622	PHSM_myotubes_127478	openGene2openGene	PSO
metabolic	Myotubes	rs63406760	chr12	123233754	rs1727332	ENSG00000150967	ENST00000542678	ABCB9	123232547	123233819	PHSM_myotubes_69571	openGene2openGene	ALG
metabolic	Myotubes	rs1249910	chr3	112672327	rs1249910	ENSG00000091986	ENST00000473959	CCDC80	112671813	112672481	PHSM_myotubes_188438	ocr2openGene	ECZ
metabolic	Myotubes	rs1249910	chr3	112671994	rs11927615	ENSG00000091986	ENST00000473959	CCDC80	112671813	112672481	PHSM_myotubes_188438	ocr2openGene	ECZ
metabolic	Myotubes	rs2066819	chr12	56334216	rs2371494	ENSG00000257727	ENST00000551475	CNPY2	56333276	56334542	PHSM_myotubes_62593	openGene2openGene	PSO
metabolic	Myotubes	rs5743618	chr4	38804814	rs200232721	ENSG00000065882	ENST00000405444	TBC1D1	38804680	38805222	PHSM_myotubes_201961	openGene2openGene	ALG
metabolic	Myotubes	rs62149416	chr2	60881694	rs67574266	ENSG00000115392	ENST00000696418	FANCL	60880797	60882062	PHSM_myotubes_141204	openGene2openGene	PSO
metabolic	Myotubes	rs5743618	chr4	38804841	rs74288437	ENSG00000065882	ENST00000405444	TBC1D1	38804680	38805222	PHSM_myotubes_201961	openGene2openGene	ALG
metabolic	Myotubes	rs7517810	chr1	172884320	rs7517810	ENSG00000117586	ENST00000367718	TNFSF4	172883833	172884391	PHSM_myotubes_18226	openGene2openGene	CRO
metabolic	Myotubes	rs1635168	chr15	28132626	rs8025035	ENSG00000206190	ENST00000673898	ATP10A	28132607	28132784	PHSM_myotubes_88685	openGene2openGene	VIT
metabolic	Myotubes	rs2066819	chr12	56334474	chr12:56334474:GA:G	ENSG00000229117	ENST00000546591	RPL41	56333276	56334542	PHSM_myotubes_62593	openGene2openGene	PSO
metabolic	Myotubes	rs11089637	chr22	21591562	rs17819937	ENSG00000161180	ENST00000607942	CCDC116	21591113	21592087	PHSM_myotubes_172765	ocr2openGene	RA
metabolic	Myotubes	rs2495365	chr1	2556327	rs2227313	ENSG00000162585	ENST00000414253	FAAP20	2555578	2557174	PHSM_myotubes_428	openGene2openGene	UC
metabolic	Myotubes	rs522127	chr3	160017071	rs523886	ENSG00000113810	ENST00000467263	SMC4	160016823	160017437	PHSM_myotubes_194167	openGene2openGene	MS
metabolic	Myotubes	rs1635168	chr15	28132626	rs8025035	ENSG00000206190	ENST00000673716	ATP10A	28132607	28132784	PHSM_myotubes_88685	openGene2openGene	VIT
metabolic	Myotubes	rs4943794	chr13	40666646	rs1957550236	ENSG00000230710	ENST00000455241	LINC00332	40664613	40667362	PHSM_myotubes_73601	openGene2openGene	ALG
metabolic	Myotubes	rs11089637	chr22	21591884	rs73166632	ENSG00000161180	ENST00000607942	CCDC116	21591113	21592087	PHSM_myotubes_172765	ocr2openGene	RA
metabolic	Myotubes	rs5758343	chr22	41544367	rs11554327	ENSG00000100417	ENST00000485648	PMM1	41543828	41544885	PHSM_myotubes_175948	openGene2openGene	ALG
metabolic	Myotubes	rs5758343	chr22	41544367	rs11554327	ENSG00000100417	ENST00000478337	PMM1	41543828	41544885	PHSM_myotubes_175948	openGene2openGene	ALG
metabolic	Myotubes	rs7187776	chr16	28863801	rs7198606	ENSG00000178188	ENST00000563591	SH2B1	28862859	28864658	PHSM_myotubes_101106	openGene2openGene	T1D
metabolic	Myotubes	rs6908626	chr6	90296024	rs6908626	ENSG00000226455	ENST00000413986	ENSG00000226455	90295153	90297274	PHSM_myotubes_240341	openGene2openGene	T1D
metabolic	Myotubes	rs243323	chr16	11255821	rs243332	ENSG00000274038	ENST00000615581	ENSG00000274038	11255483	11257039	PHSM_myotubes_99200	openGene2openGene	SLE
metabolic	Myotubes	rs10770143	chr11	2176056	rs4929965	ENSG00000129757	ENST00000471157	CDKN1C	2175478	2176138	PHSM_myotubes_42583	ocr2openGene	T1D
metabolic	Myotubes	rs6594499	chr5	111134439	rs6594499	ENSG00000224032	ENST00000413221	EPB41L4A-AS1	111134157	111134636	PHSM_myotubes_222891	ocr2openGene	ALG
metabolic	Myotubes	rs9926533	chr16	31093188	rs8050894	ENSG00000140682	ENST00000567524	TGFB1I1	31093098	31093429	PHSM_myotubes_101440	openGene2openGene	SLE
metabolic	Myotubes	rs9573641	chr13	75696094	rs7999158	ENSG00000136153	ENST00000532785	LMO7	75695878	75696249	PHSM_myotubes_75823	ocr2openGene	T1D
metabolic	Myotubes	rs3197999	chr3	49485110	rs7630869	ENSG00000164062	ENST00000483715	APEH	49485034	49485425	PHSM_myotubes_183307	ocr2openGene	IBD
metabolic	Myotubes	rs2256814	chr20	63739379	rs6122159	ENSG00000101150	ENST00000369927	TPD52L2	63739365	63741414	PHSM_myotubes_168384	openGene2openGene	MS
metabolic	Myotubes	rs2288904	chr19	10631767	rs1560710	ENSG00000267197	ENST00000592671	ENSG00000267197	10631150	10632166	PHSM_myotubes_127545	openGene2openGene	MS
metabolic	Myotubes	rs33980500	chr6	111592059	rs33980500	ENSG00000231889	ENST00000438298	TRAF3IP2-AS1	111591326	111592200	PHSM_myotubes_241730	ocr2openGene	PSO
metabolic	Myotubes	rs793108	chr10	31122184	rs2793103	ENSG00000237036	ENST00000423714	ZEB1-AS1	31122168	31122515	PHSM_myotubes_30288	ocr2openGene	RA
metabolic	Myotubes	rs1800693	chr12	6341779	rs767455	ENSG00000111321	ENST00000228918	LTBR	6341376	6342273	PHSM_myotubes_57899	openGene2openGene	MS
metabolic	Myotubes	rs12445568	chr16	30957268	rs4889599	ENSG00000280160	ENST00000624508	ENSG00000280160	30957035	30958589	PHSM_myotubes_101411	openGene2openGene	PSO
metabolic	Myotubes	rs7132277	chr12	123364549	rs7485502	ENSG00000111358	ENST00000618160	GTF2H3	123363849	123366012	PHSM_myotubes_69584	openGene2openGene	MS
metabolic	Myotubes	rs11246217	chr11	575800	rs34793529	ENSG00000185507	ENST00000397566	IRF7	575275	576747	PHSM_myotubes_42216	openGene2openGene	SLE
metabolic	Myotubes	rs9926533	chr16	31118621	rs1978487	ENSG00000140682	ENST00000565360	TGFB1I1	31118386	31118779	PHSM_myotubes_101448	openGene2openGene	SLE
metabolic	Myotubes	rs28449958	chr16	28863226	rs62037367	ENSG00000260442	ENST00000686287	ATP2A1-AS1	28862859	28864658	PHSM_myotubes_101106	openGene2openGene	IBD
metabolic	Myotubes	rs35327136	chr17	45394123	rs4763	ENSG00000267278	ENST00000592422	MAP3K14-AS1	45394041	45395901	PHSM_myotubes_112771	openGene2openGene	T1D
metabolic	Myotubes	rs12296430	chr12	6394334	rs12296430	ENSG00000111321	ENST00000543190	LTBR	6394247	6394508	PHSM_myotubes_57912	openGene2openGene	MS
metabolic	Myotubes	rs112006329	chr11	575408	rs56333810	ENSG00000177542	ENST00000525010	SLC25A22	575275	576747	PHSM_myotubes_42216	openGene2openGene	SLE
metabolic	Myotubes	rs28449958	chr16	28864161	rs7193733	ENSG00000260442	ENST00000686287	ATP2A1-AS1	28862859	28864658	PHSM_myotubes_101106	openGene2openGene	IBD
metabolic	Myotubes	rs11590283	chr1	1308516	rs61766198	ENSG00000162576	ENST00000477278	MXRA8	1307404	1309020	PHSM_myotubes_131	openGene2openGene	SLE
metabolic	Myotubes	rs11246217	chr11	575408	rs56333810	ENSG00000185507	ENST00000533182	IRF7	575275	576747	PHSM_myotubes_42216	openGene2openGene	SLE
metabolic	Myotubes	rs112006329	chr11	575800	rs34793529	ENSG00000185507	ENST00000533182	IRF7	575275	576747	PHSM_myotubes_42216	openGene2openGene	SLE
metabolic	Myotubes	rs9926533	chr16	31118621	rs1978487	ENSG00000140682	ENST00000394858	TGFB1I1	31118386	31118779	PHSM_myotubes_101448	openGene2openGene	SLE
metabolic	Myotubes	rs1170436	chr16	68540042	rs1182968	ENSG00000260798	ENST00000563916	ENSG00000260798	68538912	68540183	PHSM_myotubes_103903	openGene2openGene	SLE
metabolic	Myotubes	rs2495365	chr1	2607961	rs4445406	ENSG00000130762	ENST00000464620	ARHGEF16	2607789	2608004	PHSM_myotubes_443	ocr2openGene	UC
metabolic	Myotubes	rs11246217	chr11	575800	rs34793529	ENSG00000185507	ENST00000330243	IRF7	575275	576747	PHSM_myotubes_42216	openGene2openGene	SLE
metabolic	Myotubes	rs9926533	chr16	31129478	rs9936329	ENSG00000140682	ENST00000565454	TGFB1I1	31129291	31130181	PHSM_myotubes_101449	openGene2openGene	SLE
metabolic	Myotubes	rs3783782	chr14	61470445	rs3783788	ENSG00000100644	ENST00000394997	HIF1A	61470291	61471094	PHSM_myotubes_82560	ocr2openGene	RA
metabolic	Myotubes	rs2495365	chr1	2604319	rs4648652	ENSG00000130762	ENST00000485984	ARHGEF16	2604254	2604467	PHSM_myotubes_441	ocr2openGene	UC
metabolic	Myotubes	rs63406760	chr12	122966218	rs4148856	ENSG00000130921	ENST00000429587	MTRFR	122965462	122966818	PHSM_myotubes_69524	openGene2openGene	ALG
metabolic	Myotubes	rs9926533	chr16	31118574	rs9925964	ENSG00000260304	ENST00000564743	ENSG00000260304	31118386	31118779	PHSM_myotubes_101448	openGene2openGene	SLE
metabolic	Myotubes	rs864537	chr1	167439877	rs840015	ENSG00000272205	ENST00000606967	POU2F1-DT	167439286	167440004	PHSM_myotubes_17549	openGene2openGene	CEL
metabolic	Myotubes	rs34695944	chr2	60881694	rs67574266	ENSG00000115392	ENST00000696315	FANCL	60880797	60882062	PHSM_myotubes_141204	openGene2openGene	RA
metabolic	Myotubes	rs2403966	chr21	15422930	rs7282503	ENSG00000180530	ENST00000400202	NRIP1	15422421	15423369	PHSM_myotubes_168810	ocr2openGene	CRO
metabolic	Myotubes	rs10663129	chr3	141486623	rs12695736	ENSG00000114098	ENST00000461822	ARMC8	141486512	141488010	PHSM_myotubes_192132	openGene2openGene	ALG
metabolic	Myotubes	rs1194	chr6	35260055	rs4713844	ENSG00000124678	ENST00000505911	TCP11	35258856	35260227	PHSM_myotubes_235686	openGene2openGene	SLE
metabolic	Myotubes	rs112006329	chr11	575408	rs56333810	ENSG00000185507	ENST00000532788	IRF7	575275	576747	PHSM_myotubes_42216	openGene2openGene	SLE
metabolic	Myotubes	rs11246217	chr11	575408	rs56333810	ENSG00000247095	ENST00000533920	MIR210HG	575275	576747	PHSM_myotubes_42216	openGene2openGene	SLE
metabolic	Myotubes	rs533646	chr11	118680047	rs642530	ENSG00000196655	ENST00000527680	TRAPPC4	118678908	118680079	PHSM_myotubes_54448	openGene2openGene	MS
metabolic	Myotubes	rs9611565	chr22	41381554	rs9607799	ENSG00000100395	ENST00000481902	L3MBTL2	41380911	41382442	PHSM_myotubes_175917	openGene2openGene	VIT
metabolic	Myotubes	rs34695944	chr2	60881694	rs67574266	ENSG00000115392	ENST00000696567	FANCL	60880797	60882062	PHSM_myotubes_141204	openGene2openGene	RA
metabolic	Myotubes	rs146029108	chr9	136363451	rs140876101	ENSG00000165684	ENST00000637388	SNAPC4	136363001	136364014	PHSM_myotubes_292184	openGene2openGene	CRO
metabolic	Myotubes	rs146029108	chr9	136363451	rs140876101	ENSG00000165684	ENST00000689006	SNAPC4	136363001	136364014	PHSM_myotubes_292184	openGene2openGene	CRO
metabolic	Myotubes	rs34695944	chr2	60881694	rs67574266	ENSG00000115392	ENST00000446381	FANCL	60880797	60882062	PHSM_myotubes_141204	openGene2openGene	RA
metabolic	Myotubes	rs4809219	chr20	63741353	rs4809221	ENSG00000101246	ENST00000610774	ARFRP1	63739365	63741414	PHSM_myotubes_168384	openGene2openGene	ECZ
metabolic	Myotubes	rs3197999	chr3	48685869	rs6792510	ENSG00000008300	ENST00000498057	CELSR3	48685518	48686439	PHSM_myotubes_183196	openGene2openGene	IBD
metabolic	Myotubes	rs34695944	chr2	60881694	rs67574266	ENSG00000115392	ENST00000696374	FANCL	60880797	60882062	PHSM_myotubes_141204	openGene2openGene	RA
metabolic	Myotubes	rs78325861	chr10	70600631	rs35947132	ENSG00000180644	ENST00000441259	PRF1	70600385	70601107	PHSM_myotubes_33795	ocr2openGene	T1D
metabolic	Myotubes	rs444210	chr6	166989912	rs2345571	ENSG00000130023	ENST00000366773	ERMARD	166989662	166990003	PHSM_myotubes_248256	ocr2openGene	CRO
metabolic	Myotubes	rs58763752	chr10	32957868	rs1187075	ENSG00000216937	ENST00000639629	CCDC7	32957430	32958922	PHSM_myotubes_30474	openGene2openGene	T1D
metabolic	Myotubes	rs3812565	chr9	136399399	rs11145890	ENSG00000187796	ENST00000489932	CARD9	136399196	136400753	PHSM_myotubes_292191	openGene2openGene	IBD
metabolic	Myotubes	rs2227483	chr12	68267809	rs8181684	ENSG00000111581	ENST00000229179	NUP107	68267784	68268310	PHSM_myotubes_63732	ocr2openGene	ECZ
metabolic	Myotubes	rs12445568	chr16	31085555	rs4468641	ENSG00000167394	ENST00000564456	ZNF668	31085522	31086432	PHSM_myotubes_101438	ocr2openGene	PSO
metabolic	Myotubes	rs12445568	chr16	31085555	rs4468641	ENSG00000167394	ENST00000300849	ZNF668	31085522	31086432	PHSM_myotubes_101438	ocr2openGene	PSO
metabolic	Myotubes	rs11059927	chr12	128824136	rs12815929	ENSG00000279500	ENST00000623017	ENSG00000279500	128823312	128824847	PHSM_myotubes_70313	openGene2openGene	SLE
metabolic	Myotubes	rs10760123	chr9	120928679	rs3761849	ENSG00000226752	ENST00000640296	CUTALP	120928453	120929383	PHSM_myotubes_289302	openGene2openGene	ALG
metabolic	Myotubes	rs7120737	chr11	47388615	rs11821917	ENSG00000110514	ENST00000534808	MADD	47388102	47388666	PHSM_myotubes_47168	ocr2openGene	MS
metabolic	Myotubes	rs78325861	chr10	70600631	rs35947132	ENSG00000166220	ENST00000693008	TBATA	70600385	70601107	PHSM_myotubes_33795	openGene2openGene	T1D
metabolic	Myotubes	rs34779708	chr10	35127585	rs12765038	ENSG00000095794	ENST00000488741	CREM	35126485	35127876	PHSM_myotubes_30791	openGene2openGene	IBD
metabolic	Myotubes	rs9603616	chr13	39776775	rs7993214	ENSG00000150907	ENST00000379561	FOXO1	39776241	39776898	PHSM_myotubes_73457	ocr2openGene	RA
metabolic	Myotubes	rs3748817	chr1	2607961	rs4445406	ENSG00000130762	ENST00000445297	ARHGEF16	2607789	2608004	PHSM_myotubes_443	ocr2openGene	MS
metabolic	Myotubes	rs9926533	chr16	30958165	rs11643872	ENSG00000167394	ENST00000417935	ZNF668	30957035	30958589	PHSM_myotubes_101411	openGene2openGene	SLE
metabolic	Myotubes	rs9926533	chr16	30958165	rs11643872	ENSG00000167394	ENST00000564456	ZNF668	30957035	30958589	PHSM_myotubes_101411	openGene2openGene	SLE
metabolic	Myotubes	rs9926533	chr16	30958165	rs11643872	ENSG00000167394	ENST00000414399	ZNF668	30957035	30958589	PHSM_myotubes_101411	openGene2openGene	SLE
metabolic	Myotubes	rs34779708	chr10	35126627	rs4934730	ENSG00000095794	ENST00000468236	CREM	35126485	35127876	PHSM_myotubes_30791	openGene2openGene	IBD
metabolic	Myotubes	rs8079075	chr17	39782724	rs34016964	ENSG00000161405	ENST00000377958	IKZF3	39782565	39782727	PHSM_myotubes_111816	ocr2openGene	SLE
metabolic	Myotubes	rs7512552	chr1	150487216	rs3840449	ENSG00000143387	ENST00000676966	CTSK	150487097	150487619	PHSM_myotubes_15336	openGene2openGene	ECZ
metabolic	Myotubes	rs3748817	chr1	2628150	rs12730932	ENSG00000130762	ENST00000464620	ARHGEF16	2627964	2628654	PHSM_myotubes_446	openGene2openGene	MS
metabolic	Myotubes	rs3748817	chr1	2629296	rs4648657	ENSG00000130762	ENST00000464620	ARHGEF16	2628710	2629777	PHSM_myotubes_447	openGene2openGene	MS
metabolic	Myotubes	rs7204270	chr16	30183519	rs930392	ENSG00000102886	ENST00000406256	GDPD3	30182777	30184011	PHSM_myotubes_101301	openGene2openGene	MS
metabolic	Myotubes	rs12599402	chr16	11109873	rs12103174	ENSG00000212228	ENST00000390926	ENSG00000212228	11109506	11109912	PHSM_myotubes_99164	ocr2openGene	SLE
metabolic	Myotubes	rs34695944	chr2	60881694	rs67574266	ENSG00000115392	ENST00000696546	FANCL	60880797	60882062	PHSM_myotubes_141204	openGene2openGene	RA
metabolic	Myotubes	rs3748817	chr1	2629296	rs4648657	ENSG00000130762	ENST00000418137	ARHGEF16	2628710	2629777	PHSM_myotubes_447	openGene2openGene	MS
metabolic	Myotubes	rs3748817	chr1	2628150	rs12730932	ENSG00000130762	ENST00000485984	ARHGEF16	2627964	2628654	PHSM_myotubes_446	openGene2openGene	MS
metabolic	Myotubes	rs10760123	chr9	120929191	rs1930786	ENSG00000226752	ENST00000640907	CUTALP	120928453	120929383	PHSM_myotubes_289302	openGene2openGene	ALG
metabolic	Myotubes	rs2495365	chr1	2556327	rs2227313	ENSG00000157911	ENST00000507596	PEX10	2555578	2557174	PHSM_myotubes_428	openGene2openGene	UC
metabolic	Myotubes	rs10903122	chr1	24963243	rs72657048	ENSG00000233755	ENST00000429666	ENSG00000233755	24963205	24963735	PHSM_myotubes_4312	openGene2openGene	CEL
metabolic	Myotubes	rs10903122	chr1	24963243	rs72657048	ENSG00000233755	ENST00000424084	ENSG00000233755	24963205	24963735	PHSM_myotubes_4312	openGene2openGene	CEL
metabolic	Myotubes	rs2236262	chr14	68786647	rs12434551	ENSG00000182185	ENST00000555907	RAD51B	68785407	68787458	PHSM_myotubes_83404	ocr2openGene	MS
metabolic	Myotubes	rs694739	chr11	64284975	rs2510066	ENSG00000168439	ENST00000543847	STIP1	64284274	64286193	PHSM_myotubes_48296	openGene2openGene	MS
metabolic	Myotubes	rs13098911	chr3	46184673	rs34059564	ENSG00000114735	ENST00000455834	HEMK1	46184459	46184871	PHSM_myotubes_182833	ocr2openGene	CEL
metabolic	Myotubes	rs2688608	chr10	73839369	rs2675662	ENSG00000166507	ENST00000398701	NDST2	73838865	73840021	PHSM_myotubes_34279	ocr2openGene	MS
metabolic	Myotubes	rs7120737	chr11	47388615	rs11821917	ENSG00000256746	ENST00000545474	MADD-AS1	47388102	47388666	PHSM_myotubes_47168	ocr2openGene	MS
metabolic	Myotubes	rs2283792	chr22	21832804	rs9610375	ENSG00000185838	ENST00000453108	GNB1L	21832302	21832879	PHSM_myotubes_172812	ocr2openGene	MS
metabolic	Myotubes	rs7120737	chr11	47388615	rs11821917	ENSG00000256746	ENST00000543925	MADD-AS1	47388102	47388666	PHSM_myotubes_47168	ocr2openGene	MS
metabolic	Myotubes	rs34695944	chr2	60881694	rs67574266	ENSG00000115392	ENST00000696325	FANCL	60880797	60882062	PHSM_myotubes_141204	openGene2openGene	RA
metabolic	Myotubes	rs2283792	chr22	21832804	rs9610375	ENSG00000185838	ENST00000405009	GNB1L	21832302	21832879	PHSM_myotubes_172812	ocr2openGene	MS
metabolic	Myotubes	rs63406760	chr12	123244155	rs12817892	ENSG00000130787	ENST00000541712	HIP1R	123243920	123244217	PHSM_myotubes_69574	openGene2openGene	ALG
metabolic	Myotubes	rs3748816	chr1	2596239	rs2260976	ENSG00000130762	ENST00000418137	ARHGEF16	2596016	2597381	PHSM_myotubes_439	ocr2openGene	CEL
metabolic	Myotubes	rs3748816	chr1	2597243	rs2843402	ENSG00000130762	ENST00000464620	ARHGEF16	2596016	2597381	PHSM_myotubes_439	ocr2openGene	CEL
metabolic	Myotubes	rs17106304	chr14	68794445	rs2236263	ENSG00000182185	ENST00000557045	RAD51B	68794424	68794817	PHSM_myotubes_83407	openGene2openGene	T1D
metabolic	Myotubes	rs17106304	chr14	68793794	rs17106304	ENSG00000182185	ENST00000557045	RAD51B	68792873	68793896	PHSM_myotubes_83406	openGene2openGene	T1D
metabolic	Myotubes	rs11643872	chr16	30958165	rs11643872	ENSG00000167397	ENST00000472468	VKORC1	30957035	30958589	PHSM_myotubes_101411	openGene2openGene	GD
metabolic	Myotubes	rs11643872	chr16	30958165	rs11643872	ENSG00000167397	ENST00000300851	VKORC1	30957035	30958589	PHSM_myotubes_101411	openGene2openGene	GD
metabolic	Myotubes	rs280519	chr19	10362257	rs280519	ENSG00000090339	ENST00000264832	ICAM1	10362156	10362653	PHSM_myotubes_127488	openGene2openGene	SLE
metabolic	Myotubes	rs11590283	chr1	1308516	rs61766198	ENSG00000175756	ENST00000489799	AURKAIP1	1307404	1309020	PHSM_myotubes_131	openGene2openGene	SLE
metabolic	Myotubes	rs10663129	chr3	141452348	rs13059128	ENSG00000155893	ENST00000505013	PXYLP1	141452052	141452395	PHSM_myotubes_192121	openGene2openGene	ALG
metabolic	Myotubes	rs17323934	chr7	26864711	rs17323934	ENSG00000105997	ENST00000522456	HOXA3	26863997	26865231	PHSM_myotubes_251994	ocr2openGene	T1D
metabolic	Myotubes	rs17323934	chr7	26864711	rs17323934	ENSG00000105997	ENST00000612286	HOXA3	26863997	26865231	PHSM_myotubes_251994	ocr2openGene	T1D
metabolic	Myotubes	rs5743618	chr4	38823822	rs73236628	ENSG00000014824	ENST00000264451	SLC30A9	38823805	38824140	PHSM_myotubes_201964	ocr2openGene	ALG
metabolic	Myotubes	rs2205960	chr1	173258376	rs2901716	ENSG00000234741	ENST00000651080	GAS5	173257991	173259150	PHSM_myotubes_18290	ocr2openGene	SLE
metabolic	Myotubes	rs12142199	chr1	1308516	rs61766198	ENSG00000175756	ENST00000338338	AURKAIP1	1307404	1309020	PHSM_myotubes_131	openGene2openGene	SLE
metabolic	Myotubes	rs12232003	chr12	53180847	rs59218377	ENSG00000111077	ENST00000552570	TNS2	53179955	53181515	PHSM_myotubes_62158	openGene2openGene	T1D
metabolic	Myotubes	rs12232003	chr12	53180847	rs59218377	ENSG00000111077	ENST00000546602	TNS2	53179955	53181515	PHSM_myotubes_62158	openGene2openGene	T1D
metabolic	Myotubes	rs13098911	chr3	46210076	rs34724655	ENSG00000121807	ENST00000421659	CCR2	46209749	46210332	PHSM_myotubes_182837	openGene2openGene	CEL
metabolic	Myotubes	rs1463485	chr17	75854333	rs9894009	ENSG00000132481	ENST00000585333	TRIM47	75854099	75854391	PHSM_myotubes_116559	openGene2openGene	SLE
metabolic	Myotubes	rs11246217	chr11	575800	rs34793529	ENSG00000099834	ENST00000531088	CDHR5	575275	576747	PHSM_myotubes_42216	openGene2openGene	SLE
metabolic	Myotubes	rs533646	chr11	118680075	rs642497	ENSG00000137700	ENST00000330775	SLC37A4	118678908	118680079	PHSM_myotubes_54448	openGene2openGene	MS
metabolic	Myotubes	rs112006329	chr11	575408	rs56333810	ENSG00000099834	ENST00000397542	CDHR5	575275	576747	PHSM_myotubes_42216	openGene2openGene	SLE
metabolic	Myotubes	rs9469899	chr6	34792107	rs6934662	ENSG00000064995	ENST00000689560	TAF11	34791431	34793250	PHSM_myotubes_235595	openGene2openGene	GD
metabolic	Myotubes	rs3748816	chr1	2629296	rs4648657	ENSG00000130762	ENST00000418137	ARHGEF16	2628710	2629777	PHSM_myotubes_447	openGene2openGene	CEL
metabolic	Myotubes	rs3748816	chr1	2629464	rs4648659	ENSG00000130762	ENST00000445297	ARHGEF16	2628710	2629777	PHSM_myotubes_447	openGene2openGene	CEL
metabolic	Myotubes	rs1036207	chr5	142145415	rs249642	ENSG00000113552	ENST00000311337	GNPDA1	142145136	142145699	PHSM_myotubes_226297	ocr2openGene	MS
metabolic	Myotubes	rs1036207	chr5	142145181	rs249643	ENSG00000113552	ENST00000507107	GNPDA1	142145136	142145699	PHSM_myotubes_226297	ocr2openGene	MS
metabolic	Myotubes	rs7187776	chr16	28863801	rs7198606	ENSG00000176953	ENST00000564978	NFATC2IP	28862859	28864658	PHSM_myotubes_101106	openGene2openGene	T1D
metabolic	Myotubes	rs10979182	chr9	108041694	rs10217259	ENSG00000244104	ENST00000483093	RN7SL659P	108040848	108042023	PHSM_myotubes_287779	openGene2openGene	PSO
metabolic	Myotubes	rs12445568	chr16	30985551	rs12443627	ENSG00000167395	ENST00000564189	ZNF646	30984842	30986255	PHSM_myotubes_101417	openGene2openGene	PSO
metabolic	Myotubes	rs5758343	chr22	41393404	rs4822028	ENSG00000100412	ENST00000676664	ACO2	41393235	41393828	PHSM_myotubes_175919	ocr2openGene	ALG
metabolic	Myotubes	rs11089629	chr22	21591562	rs5998619	ENSG00000161180	ENST00000607942	CCDC116	21591113	21592087	PHSM_myotubes_172765	ocr2openGene	SLE
metabolic	Myotubes	rs7187776	chr16	28863801	rs7198606	ENSG00000176953	ENST00000320805	NFATC2IP	28862859	28864658	PHSM_myotubes_101106	openGene2openGene	T1D
metabolic	Myotubes	rs12445568	chr16	30985550	rs12443808	ENSG00000167395	ENST00000394979	ZNF646	30984842	30986255	PHSM_myotubes_101417	openGene2openGene	PSO
metabolic	Myotubes	rs10068717	chr5	142116150	rs10875596	ENSG00000113552	ENST00000503794	GNPDA1	142115962	142116280	PHSM_myotubes_226295	ocr2openGene	ALG
metabolic	Myotubes	rs35164067	chr19	10404166	rs73923215	ENSG00000213339	ENST00000250237	QTRT1	10403306	10404922	PHSM_myotubes_127499	openGene2openGene	AS
metabolic	Myotubes	rs5758343	chr22	41403829	rs75784	ENSG00000100412	ENST00000482208	ACO2	41403774	41404290	PHSM_myotubes_175922	ocr2openGene	ALG
metabolic	Myotubes	rs694739	chr11	64245438	rs60031276	ENSG00000182450	ENST00000541349	KCNK4	64245404	64246096	PHSM_myotubes_48287	openGene2openGene	MS
metabolic	Myotubes	rs694739	chr11	64245438	rs60031276	ENSG00000182450	ENST00000696753	KCNK4	64245404	64246096	PHSM_myotubes_48287	openGene2openGene	MS
metabolic	Myotubes	rs34593439	chr15	78937617	rs60254670	ENSG00000103811	ENST00000678397	CTSH	78937116	78937732	PHSM_myotubes_94794	openGene2openGene	T1D
metabolic	Myotubes	rs9891059	chr17	4405352	rs9906064	ENSG00000185722	ENST00000571547	ANKFY1	4405178	4406132	PHSM_myotubes_107751	ocr2openGene	T1D
metabolic	Myotubes	rs645078	chr11	64371333	rs11542299	ENSG00000110076	ENST00000689935	NRXN2	64371248	64371483	PHSM_myotubes_48315	openGene2openGene	PSO
metabolic	Myotubes	rs9469899	chr6	34792806	rs7752522	ENSG00000064995	ENST00000361288	TAF11	34791431	34793250	PHSM_myotubes_235595	openGene2openGene	GD
metabolic	Myotubes	rs645078	chr11	64371433	rs17857342	ENSG00000110076	ENST00000689935	NRXN2	64371248	64371483	PHSM_myotubes_48315	openGene2openGene	PSO
metabolic	Myotubes	rs11755393	chr6	34792104	rs13215181	ENSG00000124678	ENST00000505400	TCP11	34791431	34793250	PHSM_myotubes_235595	ocr2openGene	SLE
metabolic	Myotubes	rs645078	chr11	64371433	rs17857342	ENSG00000110076	ENST00000693456	NRXN2	64371248	64371483	PHSM_myotubes_48315	openGene2openGene	PSO
metabolic	Myotubes	rs533646	chr11	118679255	rs660489	ENSG00000118181	ENST00000527853	RPS25	118678908	118680079	PHSM_myotubes_54448	openGene2openGene	MS
metabolic	Myotubes	rs533646	chr11	118679308	rs543413	ENSG00000118181	ENST00000527853	RPS25	118678908	118680079	PHSM_myotubes_54448	openGene2openGene	MS
metabolic	Myotubes	rs757024	chr22	30116269	rs4823073	ENSG00000100003	ENST00000485482	SEC14L2	30116137	30116674	PHSM_myotubes_174145	ocr2openGene	HT
metabolic	Myotubes	rs1170436	chr16	68540042	rs1182968	ENSG00000184939	ENST00000576305	ZFP90	68538912	68540183	PHSM_myotubes_103903	openGene2openGene	SLE
metabolic	Myotubes	rs13437088	chr6	31393944	rs66489555	ENSG00000230174	ENST00000430364	LINC01149	31393803	31394250	PHSM_myotubes_235030	ocr2openGene	PSO
metabolic	Myotubes	rs60652743	chr19	46705224	rs425105	ENSG00000090372	ENST00000600358	STRN4	46704963	46705335	PHSM_myotubes_132299	ocr2openGene	T1D
metabolic	Myotubes	rs2495365	chr1	2570571	rs10797433	ENSG00000142611	ENST00000606170	PRDM16	2570432	2570728	PHSM_myotubes_432	ocr2openGene	UC
metabolic	Myotubes	rs60131261	chr6	29850382	rs4711200	ENSG00000224312	ENST00000423228	MCCD1P2	29850072	29850565	PHSM_myotubes_234788	openGene2openGene	VIT
metabolic	Myotubes	rs7130753	chr11	111569700	rs4534611	ENSG00000086848	ENST00000614444	ALG9	111569555	111569756	PHSM_myotubes_53410	ocr2openGene	ALG
metabolic	Myotubes	rs12142199	chr1	1308516	rs61766198	ENSG00000187608	ENST00000649529	ISG15	1307404	1309020	PHSM_myotubes_131	openGene2openGene	SLE
metabolic	Myotubes	rs694739	chr11	64245438	rs60031276	ENSG00000126432	ENST00000347941	PRDX5	64245404	64246096	PHSM_myotubes_48287	openGene2openGene	MS
metabolic	Myotubes	rs7679	chr20	45925376	rs6065906	ENSG00000064601	ENST00000684198	CTSA	45925082	45925435	PHSM_myotubes_165549	ocr2openGene	SLE
metabolic	Myotubes	rs10883723	chr10	102517683	rs7912901	ENSG00000272933	ENST00000607967	TRIM8-DT	102517394	102517982	PHSM_myotubes_37628	ocr2openGene	ALG
metabolic	Myotubes	rs2288904	chr19	10631231	rs12972963	ENSG00000213339	ENST00000587599	QTRT1	10631150	10632166	PHSM_myotubes_127545	openGene2openGene	MS
metabolic	Myotubes	rs12727642	chr1	8090578	rs72634258	ENSG00000200975	ENST00000364105	RNU1-7P	8089521	8090764	PHSM_myotubes_1363	ocr2openGene	CEL
metabolic	Myotubes	rs3783355	chr14	100855421	rs11160609	ENSG00000225746	ENST00000553465	MEG8	100855395	100855612	PHSM_myotubes_87122	openGene2openGene	T1D
metabolic	Myotubes	rs12421615	chr11	64284975	rs2510066	ENSG00000133315	ENST00000538595	MACROD1	64284274	64286193	PHSM_myotubes_48296	openGene2openGene	VIT
metabolic	Myotubes	rs7120737	chr11	47388615	rs11821917	ENSG00000264583	ENST00000582237	MIR4487	47388102	47388666	PHSM_myotubes_47168	ocr2openGene	MS
metabolic	Myotubes	rs7679	chr20	45925083	rs61057119	ENSG00000064601	ENST00000607212	CTSA	45925082	45925435	PHSM_myotubes_165549	ocr2openGene	SLE
metabolic	Myotubes	rs7993214	chr13	39776775	rs7993214	ENSG00000120690	ENST00000635415	ELF1	39776241	39776898	PHSM_myotubes_73457	ocr2openGene	MS
metabolic	Myotubes	rs3748816	chr1	2603362	rs10797435	ENSG00000162591	ENST00000356575	MEGF6	2602972	2603715	PHSM_myotubes_440	ocr2openGene	CEL
metabolic	Myotubes	rs7679	chr20	45925376	rs6065906	ENSG00000064601	ENST00000677525	CTSA	45925082	45925435	PHSM_myotubes_165549	ocr2openGene	SLE
metabolic	Myotubes	rs67250450	chr7	28133120	rs917116	ENSG00000240990	ENST00000647851	HOXA11-AS	28133003	28133339	PHSM_myotubes_252210	ocr2openGene	RA
metabolic	Myotubes	rs67250450	chr7	28133120	rs917116	ENSG00000240990	ENST00000520360	HOXA11-AS	28133003	28133339	PHSM_myotubes_252210	ocr2openGene	RA
metabolic	Myotubes	rs7723899	chr5	96904223	rs2548530	ENSG00000164308	ENST00000437043	ERAP2	96904167	96904348	PHSM_myotubes_221845	ocr2openGene	CRO
metabolic	Myotubes	rs7679	chr20	45925083	rs61057119	ENSG00000064601	ENST00000678025	CTSA	45925082	45925435	PHSM_myotubes_165549	ocr2openGene	SLE
metabolic	Myotubes	rs10175798	chr2	30226728	rs10175798	ENSG00000119812	ENST00000689713	FAM98A	30226460	30227006	PHSM_myotubes_138198	ocr2openGene	RA
metabolic	Myotubes	rs67250450	chr7	28133120	rs917116	ENSG00000240990	ENST00000647680	HOXA11-AS	28133003	28133339	PHSM_myotubes_252210	ocr2openGene	RA
metabolic	Myotubes	rs2205960	chr1	173258376	rs2901716	ENSG00000234741	ENST00000686878	GAS5	173257991	173259150	PHSM_myotubes_18290	ocr2openGene	SLE
metabolic	Myotubes	rs6651252	chr8	128540610	rs2392944	ENSG00000249375	ENST00000502463	CASC11	128540351	128541213	PHSM_myotubes_277411	ocr2openGene	SLE
metabolic	Myotubes	rs3197999	chr3	49455048	rs9841110	ENSG00000172053	ENST00000635501	QARS1	49454587	49455639	PHSM_myotubes_183300	ocr2openGene	IBD
metabolic	Myotubes	rs12421615	chr11	64245438	rs60031276	ENSG00000149781	ENST00000279227	FERMT3	64245404	64246096	PHSM_myotubes_48287	openGene2openGene	VIT
metabolic	Myotubes	rs5758343	chr22	41507809	rs137831	ENSG00000100412	ENST00000676748	ACO2	41507643	41507965	PHSM_myotubes_175940	openGene2openGene	ALG
metabolic	Myotubes	rs533646	chr11	118689861	rs4938530	ENSG00000110375	ENST00000534788	UPK2	118689709	118690491	PHSM_myotubes_54449	ocr2openGene	MS
metabolic	Myotubes	rs78037977	chr1	172746562	rs78037977	ENSG00000234741	ENST00000686995	GAS5	172745963	172746741	PHSM_myotubes_18208	ocr2openGene	VIT
metabolic	Myotubes	rs66718203	chr16	11312935	rs72773819	ENSG00000038532	ENST00000409552	CLEC16A	11312702	11313492	PHSM_myotubes_99214	openGene2openGene	T1D
metabolic	Myotubes	rs3749833	chr5	132458377	rs3857440	ENSG00000125347	ENST00000680237	IRF1	132458260	132458513	PHSM_myotubes_224801	ocr2openGene	ALG
metabolic	Myotubes	rs34290285	chr2	241742614	rs78147778	ENSG00000180902	ENST00000468064	D2HGDH	241742531	241742786	PHSM_myotubes_159873	openGene2openGene	ALG
metabolic	Myotubes	rs28449958	chr16	28824361	rs138159013	ENSG00000178188	ENST00000322610	SH2B1	28822488	28824581	PHSM_myotubes_101102	openGene2openGene	IBD
metabolic	Myotubes	rs7679	chr20	45925376	rs6065906	ENSG00000064601	ENST00000493522	CTSA	45925082	45925435	PHSM_myotubes_165549	ocr2openGene	SLE
metabolic	Myotubes	rs892085	chr19	10707416	rs892085	ENSG00000214212	ENST00000592854	C19orf38	10707226	10707708	PHSM_myotubes_127560	openGene2openGene	PSO
metabolic	Myotubes	rs63406760	chr12	122966218	rs4148856	ENSG00000090975	ENST00000320201	PITPNM2	122965462	122966818	PHSM_myotubes_69524	openGene2openGene	ALG
metabolic	Myotubes	rs72717009	chr1	161480807	rs72717018	ENSG00000081721	ENST00000484291	DUSP12	161480773	161482184	PHSM_myotubes_16912	ocr2openGene	RA
metabolic	Myotubes	rs9469899	chr6	34609999	rs2814978	ENSG00000186577	ENST00000495581	SMIM29	34609530	34610034	PHSM_myotubes_235572	ocr2openGene	GD
metabolic	Myotubes	rs9469899	chr6	34609999	rs2814978	ENSG00000186577	ENST00000637920	SMIM29	34609530	34610034	PHSM_myotubes_235572	ocr2openGene	GD
metabolic	Myotubes	rs3883338	chr17	42347786	rs6503696	ENSG00000168610	ENST00000679185	STAT3	42347157	42347858	PHSM_myotubes_112243	ocr2openGene	IBD
metabolic	Myotubes	rs6072343	chr20	41329322	rs6065333	ENSG00000174306	ENST00000419740	ZHX3	41329240	41330034	PHSM_myotubes_164985	openGene2openGene	MS
metabolic	Myotubes	rs36014129	chr6	26175638	rs17598658	ENSG00000283064	ENST00000635439	ENSG00000283064	26175507	26175699	PHSM_myotubes_234387	ocr2openGene	SLE
metabolic	Myotubes	rs59772922	chr15	78902768	rs12592340	ENSG00000185787	ENST00000560422	MORF4L1	78902610	78902982	PHSM_myotubes_94785	openGene2openGene	MS
metabolic	Myotubes	rs12039904	chr1	173258376	rs2901716	ENSG00000234741	ENST00000692671	GAS5	173257991	173259150	PHSM_myotubes_18290	ocr2openGene	SLE
metabolic	Myotubes	rs4686953	chr3	188390854	rs56046601	ENSG00000113916	ENST00000621333	BCL6	188390786	188391342	PHSM_myotubes_196739	ocr2openGene	MS
metabolic	Myotubes	rs3197999	chr3	49358927	rs3811699	ENSG00000145029	ENST00000422593	NICN1	49357609	49358977	PHSM_myotubes_183285	openGene2openGene	IBD
metabolic	Myotubes	rs11065898	chr12	111412426	rs7977752	ENSG00000111231	ENST00000549963	GPN3	111412238	111412575	PHSM_myotubes_67842	ocr2openGene	AS
metabolic	Myotubes	rs757024	chr22	30116489	rs4823074	ENSG00000268812	ENST00000608354	LIF-AS2	30116137	30116674	PHSM_myotubes_174145	ocr2openGene	HT
metabolic	Myotubes	rs17266594	chr4	101835574	rs13129744	ENSG00000164035	ENST00000510657	EMCN	101835260	101835879	PHSM_myotubes_206528	ocr2openGene	SLE
metabolic	Myotubes	rs9469899	chr6	34792107	rs6934662	ENSG00000271231	ENST00000604826	KRT18P9	34791431	34793250	PHSM_myotubes_235595	openGene2openGene	GD
metabolic	Myotubes	rs645078	chr11	64370403	rs11606081	ENSG00000289058	ENST00000690183	ENSG00000289058	64369417	64370835	PHSM_myotubes_48314	openGene2openGene	PSO
metabolic	Myotubes	rs9611565	chr22	41414166	rs132920	ENSG00000100412	ENST00000478010	ACO2	41412942	41414714	PHSM_myotubes_175923	ocr2openGene	VIT
metabolic	Myotubes	rs645078	chr11	64371333	rs11542299	ENSG00000289058	ENST00000690183	ENSG00000289058	64371248	64371483	PHSM_myotubes_48315	openGene2openGene	PSO
metabolic	Myotubes	rs28449958	chr16	28863883	rs11864750	ENSG00000178188	ENST00000567536	SH2B1	28862859	28864658	PHSM_myotubes_101106	openGene2openGene	IBD
metabolic	Myotubes	rs28449958	chr16	28864161	rs7193733	ENSG00000178188	ENST00000567536	SH2B1	28862859	28864658	PHSM_myotubes_101106	openGene2openGene	IBD
metabolic	Myotubes	rs10849448	chr12	6384185	rs10849448	ENSG00000067182	ENST00000539372	TNFRSF1A	6383498	6384907	PHSM_myotubes_57910	openGene2openGene	JIA
metabolic	Myotubes	rs62149416	chr2	60881694	rs67574266	ENSG00000115392	ENST00000696597	FANCL	60880797	60882062	PHSM_myotubes_141204	openGene2openGene	PSO
metabolic	Myotubes	rs1170436	chr16	68540042	rs1182968	ENSG00000252040	ENST00000516231	ENSG00000252040	68538912	68540183	PHSM_myotubes_103903	openGene2openGene	SLE
metabolic	Myotubes	rs3197999	chr3	49358324	rs1800668	ENSG00000145020	ENST00000636522	AMT	49357609	49358977	PHSM_myotubes_183285	openGene2openGene	IBD
metabolic	Myotubes	rs3097670	chr6	33126281	rs9282434	ENSG00000224557	ENST00000692715	HLA-DPB2	33126168	33126468	PHSM_myotubes_235279	ocr2openGene	ALG
metabolic	Myotubes	rs12706860	chr7	128928906	rs729302	ENSG00000128604	ENST00000473787	IRF5	128928280	128929777	PHSM_myotubes_261508	ocr2openGene	SLE
metabolic	Myotubes	rs7130753	chr11	111585574	rs1611989	ENSG00000137713	ENST00000426998	PPP2R1B	111585388	111585708	PHSM_myotubes_53414	ocr2openGene	ALG
metabolic	Myotubes	rs2762051	chr13	50227708	rs2703080	ENSG00000235903	ENST00000664417	CPB2-AS1	50227476	50227710	PHSM_myotubes_74674	ocr2openGene	CEL
metabolic	Myotubes	rs34346645	chr3	71503981	rs9842406	ENSG00000114861	ENST00000648155	FOXP1	71503690	71504893	PHSM_myotubes_185885	ocr2openGene	VIT
metabolic	Myotubes	rs3783782	chr14	61470865	rs57943182	ENSG00000250548	ENST00000553288	LINC01303	61470291	61471094	PHSM_myotubes_82560	ocr2openGene	RA
metabolic	Myotubes	rs2762051	chr13	50227708	rs2703080	ENSG00000235903	ENST00000671398	CPB2-AS1	50227476	50227710	PHSM_myotubes_74674	ocr2openGene	CEL
metabolic	Myotubes	rs3733345	chr4	960487	rs3733346	ENSG00000127419	ENST00000452360	TMEM175	960105	960764	PHSM_myotubes_198123	openGene2openGene	SLE
metabolic	Myotubes	rs7130753	chr11	111663609	rs6589244	ENSG00000137713	ENST00000534500	PPP2R1B	111663488	111663719	PHSM_myotubes_53425	ocr2openGene	ALG
metabolic	Myotubes	rs7130753	chr11	111663718	rs2186839	ENSG00000137713	ENST00000311129	PPP2R1B	111663488	111663719	PHSM_myotubes_53425	ocr2openGene	ALG
metabolic	Myotubes	rs7130753	chr11	111663718	rs2186839	ENSG00000137713	ENST00000341980	PPP2R1B	111663488	111663719	PHSM_myotubes_53425	ocr2openGene	ALG
metabolic	Myotubes	rs4690229	chr4	960523	rs3733349	ENSG00000127419	ENST00000509508	TMEM175	960105	960764	PHSM_myotubes_198123	openGene2openGene	SLE
metabolic	Myotubes	rs7130753	chr11	111663718	rs2186839	ENSG00000137713	ENST00000534521	PPP2R1B	111663488	111663719	PHSM_myotubes_53425	ocr2openGene	ALG
metabolic	Myotubes	rs11065898	chr12	111412426	rs7977752	ENSG00000111237	ENST00000360579	VPS29	111412238	111412575	PHSM_myotubes_67842	ocr2openGene	AS
metabolic	Myotubes	rs2266959	chr22	21591562	rs5998619	ENSG00000273342	ENST00000609038	ENSG00000273342	21591113	21592087	PHSM_myotubes_172765	ocr2openGene	JIA
metabolic	Myotubes	rs34346645	chr3	71503981	rs9842406	ENSG00000114861	ENST00000470112	FOXP1	71503690	71504893	PHSM_myotubes_185885	ocr2openGene	VIT
metabolic	Myotubes	rs860262	chr7	28133113	rs702814	ENSG00000240990	ENST00000648491	HOXA11-AS	28133003	28133339	PHSM_myotubes_252210	ocr2openGene	GD
metabolic	Myotubes	rs4810485	chr20	46118343	rs1883832	ENSG00000276223	ENST00000611368	ENSG00000276223	46117717	46118815	PHSM_myotubes_165584	openGene2openGene	MS
metabolic	Myotubes	rs793108	chr10	31122426	rs1538981	ENSG00000237036	ENST00000659795	ZEB1-AS1	31122168	31122515	PHSM_myotubes_30288	ocr2openGene	MS
metabolic	Myotubes	rs11755393	chr6	34792806	rs7752522	ENSG00000124678	ENST00000244645	TCP11	34791431	34793250	PHSM_myotubes_235595	ocr2openGene	SLE
metabolic	Myotubes	rs10663129	chr3	141452348	rs13059128	ENSG00000177311	ENST00000321464	ZBTB38	141452052	141452395	PHSM_myotubes_192121	ocr2openGene	ALG
metabolic	Myotubes	rs11755393	chr6	34772098	rs9394248	ENSG00000272288	ENST00000606971	ILRUN-AS1	34771716	34772106	PHSM_myotubes_235593	ocr2openGene	SLE
metabolic	Myotubes	rs3809113	chr12	57454925	rs3809113	ENSG00000182199	ENST00000557302	SHMT2	57454537	57455478	PHSM_myotubes_62787	openGene2openGene	T1D
metabolic	Myotubes	rs3197999	chr3	49238531	rs11920267	ENSG00000173421	ENST00000438782	IHO1	49238461	49239190	PHSM_myotubes_183265	ocr2openGene	IBD
metabolic	Myotubes	rs35000415	chr7	128945562	rs35000415	ENSG00000128604	ENST00000465603	IRF5	128945485	128946359	PHSM_myotubes_261512	ocr2openGene	SLE
metabolic	Myotubes	rs3197999	chr3	49238531	rs11920267	ENSG00000173421	ENST00000452691	IHO1	49238461	49239190	PHSM_myotubes_183265	ocr2openGene	IBD
metabolic	Myotubes	rs2066819	chr12	56334474	chr12:56334474:GA:G	ENSG00000176422	ENST00000338146	SPRYD4	56333276	56334542	PHSM_myotubes_62593	openGene2openGene	PSO
metabolic	Myotubes	rs3197999	chr3	49455048	rs9841110	ENSG00000173421	ENST00000438782	IHO1	49454587	49455639	PHSM_myotubes_183300	ocr2openGene	IBD
metabolic	Myotubes	rs34835	chr16	28554346	rs7191618	ENSG00000176046	ENST00000324873	NUPR1	28553777	28554538	PHSM_myotubes_101080	openGene2openGene	T1D
metabolic	Myotubes	rs1893217	chr18	12779764	rs2542150	ENSG00000201466	ENST00000364596	Y_RNA	12779554	12779856	PHSM_myotubes_119621	openGene2openGene	CEL
metabolic	Myotubes	rs28449958	chr16	28863226	rs62037367	ENSG00000176953	ENST00000565919	NFATC2IP	28862859	28864658	PHSM_myotubes_101106	openGene2openGene	IBD
metabolic	Myotubes	rs2688608	chr10	73839369	rs2675662	ENSG00000232437	ENST00000413485	RPS26P42	73838865	73840021	PHSM_myotubes_34279	openGene2openGene	MS
metabolic	Myotubes	rs694739	chr11	64335476	rs574087	ENSG00000173153	ENST00000545035	ESRRA	64335002	64335485	PHSM_myotubes_48307	ocr2openGene	MS
metabolic	Myotubes	rs694739	chr11	64335476	rs574087	ENSG00000173153	ENST00000467987	ESRRA	64335002	64335485	PHSM_myotubes_48307	ocr2openGene	MS
metabolic	Myotubes	rs280519	chr19	10354011	rs280497	ENSG00000267314	ENST00000588891	ENSG00000267314	10352408	10354302	PHSM_myotubes_127487	openGene2openGene	SLE
metabolic	Myotubes	rs1194	chr6	35192693	rs6927730	ENSG00000124678	ENST00000503195	TCP11	35191738	35193013	PHSM_myotubes_235671	ocr2openGene	SLE
metabolic	Myotubes	rs7552167	chr1	24192153	rs7552167	ENSG00000117640	ENST00000524618	MTFR1L	24192008	24192237	PHSM_myotubes_4177	ocr2openGene	PSO
metabolic	Myotubes	rs7552167	chr1	24192153	rs7552167	ENSG00000117640	ENST00000374307	MTFR1L	24192008	24192237	PHSM_myotubes_4177	ocr2openGene	PSO
metabolic	Myotubes	rs3801810	chr7	26864711	rs17323934	ENSG00000122566	ENST00000676746	HNRNPA2B1	26863997	26865231	PHSM_myotubes_251994	openGene2openGene	CRO
metabolic	Myotubes	rs533646	chr11	118679892	rs673770	ENSG00000255114	ENST00000531886	ENSG00000255114	118678908	118680079	PHSM_myotubes_54448	openGene2openGene	MS
metabolic	Myotubes	rs3801810	chr7	26864042	rs73069539	ENSG00000122566	ENST00000356674	HNRNPA2B1	26863997	26865231	PHSM_myotubes_251994	openGene2openGene	CRO
metabolic	Myotubes	rs3801810	chr7	26864711	rs17323934	ENSG00000122566	ENST00000356674	HNRNPA2B1	26863997	26865231	PHSM_myotubes_251994	openGene2openGene	CRO
metabolic	Myotubes	rs34536443	chr19	10352442	rs34536443	ENSG00000187650	ENST00000339485	VMAC	10352408	10354302	PHSM_myotubes_127487	openGene2openGene	SLE
metabolic	Myotubes	rs28449958	chr16	28880144	rs8055138	ENSG00000275807	ENST00000614819	ENSG00000275807	28879599	28880643	PHSM_myotubes_101110	openGene2openGene	IBD
metabolic	Myotubes	rs3748817	chr1	2575976	rs4310388	ENSG00000157911	ENST00000507596	PEX10	2575367	2576736	PHSM_myotubes_433	ocr2openGene	MS
metabolic	Myotubes	rs34536443	chr19	10352442	rs34536443	ENSG00000125651	ENST00000394456	GTF2F1	10352408	10354302	PHSM_myotubes_127487	openGene2openGene	MS
metabolic	Myotubes	rs2304206	chr19	49665670	rs2304205	ENSG00000104870	ENST00000598076	FCGRT	49665239	49666304	PHSM_myotubes_132899	openGene2openGene	VIT
metabolic	Myotubes	rs12551834	chr9	128818208	rs77144778	ENSG00000175283	ENST00000372586	DOLK	128818172	128819458	PHSM_myotubes_290641	openGene2openGene	ALG
metabolic	Myotubes	rs3801810	chr7	26864711	rs17323934	ENSG00000122566	ENST00000677037	HNRNPA2B1	26863997	26865231	PHSM_myotubes_251994	openGene2openGene	CRO
metabolic	Myotubes	rs1170436	chr16	68529840	rs1645936	ENSG00000168807	ENST00000528525	SNTB2	68529694	68530675	PHSM_myotubes_103902	openGene2openGene	SLE
metabolic	Myotubes	rs1170436	chr16	68529741	rs1728773	ENSG00000168807	ENST00000528525	SNTB2	68529694	68530675	PHSM_myotubes_103902	openGene2openGene	SLE
metabolic	Myotubes	rs3801810	chr7	26864711	rs17323934	ENSG00000122566	ENST00000677571	HNRNPA2B1	26863997	26865231	PHSM_myotubes_251994	openGene2openGene	CRO
metabolic	Myotubes	rs11755393	chr6	34792806	rs7752522	ENSG00000272288	ENST00000606496	ILRUN-AS1	34791431	34793250	PHSM_myotubes_235595	openGene2openGene	SLE
metabolic	Myotubes	rs2618458	chr8	11511222	rs2736354	ENSG00000164733	ENST00000453527	CTSB	11510866	11511287	PHSM_myotubes_266402	ocr2openGene	SLE
metabolic	Myotubes	rs34536443	chr19	10352442	rs34536443	ENSG00000125651	ENST00000598607	GTF2F1	10352408	10354302	PHSM_myotubes_127487	openGene2openGene	T1D
metabolic	Myotubes	rs4690229	chr4	973551	rs113075206	ENSG00000127419	ENST00000515492	TMEM175	972631	974163	PHSM_myotubes_198124	openGene2openGene	SLE
metabolic	Myotubes	rs4690229	chr4	973657	rs13137144	ENSG00000127419	ENST00000514453	TMEM175	972631	974163	PHSM_myotubes_198124	openGene2openGene	SLE
metabolic	Myotubes	rs12928822	chr16	11309051	rs35307035	ENSG00000187555	ENST00000673704	USP7	11308842	11309163	PHSM_myotubes_99212	openGene2openGene	CEL
metabolic	Myotubes	rs9926533	chr16	31074149	rs2303222	ENSG00000140682	ENST00000394858	TGFB1I1	31074078	31074759	PHSM_myotubes_101436	openGene2openGene	SLE
metabolic	Myotubes	rs150254607	chr4	122602677	rs62324191	ENSG00000170917	ENST00000339154	NUDT6	122602513	122602909	PHSM_myotubes_208227	ocr2openGene	ALG
metabolic	Myotubes	rs8032939	chr15	38554477	rs7170151	ENSG00000134152	ENST00000559464	KATNBL1	38554459	38554863	PHSM_myotubes_89737	ocr2openGene	RA
metabolic	Myotubes	rs2256814	chr20	63740688	rs1741708	ENSG00000101150	ENST00000346249	TPD52L2	63739365	63741414	PHSM_myotubes_168384	openGene2openGene	MS
metabolic	Myotubes	rs4129267	chr1	154453788	rs4129267	ENSG00000143376	ENST00000642582	SNX27	154453236	154454283	PHSM_myotubes_15907	openGene2openGene	AS
metabolic	Myotubes	rs35327136	chr17	45411016	rs8071011	ENSG00000184922	ENST00000585852	FMNL1	45410918	45411360	PHSM_myotubes_112776	openGene2openGene	T1D
metabolic	Myotubes	rs11643872	chr16	31025699	rs11150604	ENSG00000167395	ENST00000428260	ZNF646	31025628	31026175	PHSM_myotubes_101426	ocr2openGene	GD
metabolic	Myotubes	rs11643872	chr16	30958165	rs11643872	ENSG00000167395	ENST00000300850	ZNF646	30957035	30958589	PHSM_myotubes_101411	openGene2openGene	GD
metabolic	Myotubes	rs9469899	chr6	34792959	rs11757370	ENSG00000124507	ENST00000486120	PACSIN1	34791431	34793250	PHSM_myotubes_235595	openGene2openGene	GD
metabolic	Myotubes	rs3197999	chr3	49485110	rs7630869	ENSG00000164062	ENST00000447436	APEH	49485034	49485425	PHSM_myotubes_183307	ocr2openGene	IBD
metabolic	Myotubes	rs34695944	chr2	60881694	rs67574266	ENSG00000115392	ENST00000696454	FANCL	60880797	60882062	PHSM_myotubes_141204	openGene2openGene	RA
metabolic	Myotubes	rs12548184	chr8	10885911	rs17778581	ENSG00000253641	ENST00000518098	ENSG00000253641	10885813	10886691	PHSM_myotubes_266299	ocr2openGene	SLE
metabolic	Myotubes	rs34779708	chr10	35120441	rs11592567	ENSG00000229235	ENST00000411602	RPL37P18	35120390	35120778	PHSM_myotubes_30790	ocr2openGene	IBD
metabolic	Myotubes	rs9372120	chr6	106254902	rs62422881	ENSG00000286084	ENST00000663354	ENSG00000286084	106254767	106254959	PHSM_myotubes_241056	ocr2openGene	ALG
metabolic	Myotubes	rs4561177	chr11	110123301	rs640266	ENSG00000149311	ENST00000683488	ATM	110123035	110123382	PHSM_myotubes_53201	ocr2openGene	PSO
metabolic	Myotubes	rs112006329	chr11	575800	rs34793529	ENSG00000185507	ENST00000397570	IRF7	575275	576747	PHSM_myotubes_42216	openGene2openGene	SLE
metabolic	Myotubes	rs533646	chr11	118679199	rs656575	ENSG00000137700	ENST00000650539	SLC37A4	118678908	118680079	PHSM_myotubes_54448	openGene2openGene	MS
metabolic	Myotubes	rs12445568	chr16	30966478	rs11150601	ENSG00000103507	ENST00000567682	BCKDK	30964552	30966539	PHSM_myotubes_101413	ocr2openGene	PSO
metabolic	Myotubes	rs2299864	chr6	106254902	rs62422881	ENSG00000286084	ENST00000650898	ENSG00000286084	106254767	106254959	PHSM_myotubes_241056	ocr2openGene	SLE
metabolic	Myotubes	rs3757387	chr7	128939993	rs3778752	ENSG00000128604	ENST00000464557	IRF5	128939367	128940286	PHSM_myotubes_261511	openGene2openGene	SLE
metabolic	Myotubes	rs757024	chr22	30116269	rs4823073	ENSG00000099999	ENST00000215798	RNF215	30116137	30116674	PHSM_myotubes_174145	ocr2openGene	HT
metabolic	Myotubes	rs757024	chr22	30116489	rs4823074	ENSG00000099999	ENST00000215798	RNF215	30116137	30116674	PHSM_myotubes_174145	ocr2openGene	HT
metabolic	Myotubes	rs9469899	chr6	34792177	rs6457791	ENSG00000124678	ENST00000509988	TCP11	34791431	34793250	PHSM_myotubes_235595	ocr2openGene	GD
metabolic	Myotubes	rs17323934	chr7	26864711	rs17323934	ENSG00000233429	ENST00000429611	HOTAIRM1	26863997	26865231	PHSM_myotubes_251994	ocr2openGene	T1D
metabolic	Myotubes	rs3757387	chr7	128939988	rs3778753	ENSG00000128604	ENST00000461416	IRF5	128939367	128940286	PHSM_myotubes_261511	openGene2openGene	SLE
metabolic	Myotubes	rs10068717	chr5	142109462	rs6580223	ENSG00000112855	ENST00000509299	HARS2	142108476	142109648	PHSM_myotubes_226294	openGene2openGene	ALG
metabolic	Myotubes	rs10068717	chr5	142109462	rs6580223	ENSG00000112855	ENST00000642970	HARS2	142108476	142109648	PHSM_myotubes_226294	openGene2openGene	ALG
metabolic	Myotubes	rs2618458	chr8	11511222	rs2736354	ENSG00000164733	ENST00000527243	CTSB	11510866	11511287	PHSM_myotubes_266402	ocr2openGene	SLE
metabolic	Myotubes	rs11246217	chr11	575408	rs56333810	ENSG00000247095	ENST00000500447	MIR210HG	575275	576747	PHSM_myotubes_42216	openGene2openGene	SLE
metabolic	Myotubes	rs11246217	chr11	575800	rs34793529	ENSG00000247095	ENST00000534540	MIR210HG	575275	576747	PHSM_myotubes_42216	openGene2openGene	SLE
metabolic	Myotubes	rs7552167	chr1	24187278	rs4090311	ENSG00000001460	ENST00000435187	STPG1	24186986	24187880	PHSM_myotubes_4174	openGene2openGene	PSO
metabolic	Myotubes	rs112006329	chr11	575408	rs56333810	ENSG00000247095	ENST00000665964	MIR210HG	575275	576747	PHSM_myotubes_42216	openGene2openGene	SLE
metabolic	Myotubes	rs7187776	chr16	28863801	rs7198606	ENSG00000196296	ENST00000563975	ATP2A1	28862859	28864658	PHSM_myotubes_101106	openGene2openGene	T1D
metabolic	Myotubes	rs35327136	chr17	45411016	rs8071011	ENSG00000267121	ENST00000585471	FMNL1-DT	45410918	45411360	PHSM_myotubes_112776	openGene2openGene	T1D
metabolic	Myotubes	rs34290285	chr2	241742614	rs78147778	ENSG00000233806	ENST00000457686	LINC01237	241742531	241742786	PHSM_myotubes_159873	openGene2openGene	ALG
metabolic	Myotubes	rs3197999	chr3	50172856	rs1005678	ENSG00000232352	ENST00000686401	SEMA3B-AS1	50172670	50172928	PHSM_myotubes_183410	openGene2openGene	IBD
metabolic	Myotubes	rs2403966	chr21	15422186	rs2243315	ENSG00000180530	ENST00000318948	NRIP1	15422080	15422265	PHSM_myotubes_168809	ocr2openGene	CRO
metabolic	Myotubes	rs2066819	chr12	56334216	rs2371494	ENSG00000135482	ENST00000551880	ZC3H10	56333276	56334542	PHSM_myotubes_62593	openGene2openGene	PSO
metabolic	Myotubes	rs9469899	chr6	34792451	rs7769820	ENSG00000124678	ENST00000505400	TCP11	34791431	34793250	PHSM_myotubes_235595	ocr2openGene	GD
metabolic	Myotubes	rs2066819	chr12	56333921	rs80317430	ENSG00000135482	ENST00000551880	ZC3H10	56333276	56334542	PHSM_myotubes_62593	openGene2openGene	PSO
metabolic	Myotubes	rs9469899	chr6	34792385	rs7769961	ENSG00000124678	ENST00000505400	TCP11	34791431	34793250	PHSM_myotubes_235595	ocr2openGene	GD
metabolic	Myotubes	rs9469899	chr6	34793179	rs11755420	ENSG00000124678	ENST00000505400	TCP11	34791431	34793250	PHSM_myotubes_235595	ocr2openGene	GD
metabolic	Myotubes	rs60131261	chr6	29975290	rs6904029	ENSG00000229390	ENST00000413248	MICD	29975014	29975494	PHSM_myotubes_234805	openGene2openGene	VIT
metabolic	Myotubes	rs74610550	chr19	1184156	rs59320291	ENSG00000182087	ENST00000356663	TMEM259	1183677	1184188	PHSM_myotubes_125638	ocr2openGene	CRO
metabolic	Myotubes	rs11246217	chr11	612355	rs12805435	ENSG00000247095	ENST00000688898	MIR210HG	612238	612503	PHSM_myotubes_42221	openGene2openGene	SLE
metabolic	Myotubes	rs3801810	chr7	26850243	rs17376018	ENSG00000078399	ENST00000673917	HOXA9	26850209	26850662	PHSM_myotubes_251990	ocr2openGene	CRO
metabolic	Myotubes	rs3801810	chr7	26850243	rs17376018	ENSG00000078399	ENST00000673744	HOXA9	26850209	26850662	PHSM_myotubes_251990	ocr2openGene	CRO
metabolic	Myotubes	rs1170436	chr16	68530283	rs1728769	ENSG00000184939	ENST00000564323	ZFP90	68529694	68530675	PHSM_myotubes_103902	openGene2openGene	SLE
metabolic	Myotubes	rs3801810	chr7	26858021	rs3801805	ENSG00000078399	ENST00000673917	HOXA9	26857469	26858418	PHSM_myotubes_251993	openGene2openGene	CRO
metabolic	Myotubes	rs1036207	chr5	142109462	rs6580223	ENSG00000112855	ENST00000645749	HARS2	142108476	142109648	PHSM_myotubes_226294	openGene2openGene	MS
metabolic	Myotubes	rs3801810	chr7	26857820	rs3801807	ENSG00000078399	ENST00000673744	HOXA9	26857469	26858418	PHSM_myotubes_251993	openGene2openGene	CRO
metabolic	Myotubes	rs131294	chr22	30116269	rs4823073	ENSG00000100003	ENST00000452649	SEC14L2	30116137	30116674	PHSM_myotubes_174145	ocr2openGene	IBD
metabolic	Myotubes	rs3757387	chr7	128939988	rs3778753	ENSG00000128604	ENST00000249375	IRF5	128939367	128940286	PHSM_myotubes_261511	openGene2openGene	SLE
metabolic	Myotubes	rs4976646	chr5	177367190	rs12654812	ENSG00000213347	ENST00000513169	MXD3	177366557	177367645	PHSM_myotubes_230372	openGene2openGene	MS
metabolic	Myotubes	rs1170436	chr16	68529888	rs1645935	ENSG00000184939	ENST00000562156	ZFP90	68529694	68530675	PHSM_myotubes_103902	openGene2openGene	SLE
metabolic	Myotubes	rs27432	chr5	96852963	rs2042381	ENSG00000164307	ENST00000514604	ERAP1	96852796	96853161	PHSM_myotubes_221836	ocr2openGene	PSO
metabolic	Myotubes	rs63406760	chr12	123244192	rs12818067	ENSG00000111325	ENST00000538628	OGFOD2	123243920	123244217	PHSM_myotubes_69574	openGene2openGene	ALG
metabolic	Myotubes	rs2918307	chr19	8677131	rs2967685	ENSG00000125730	ENST00000594005	C3	8676823	8677821	PHSM_myotubes_127309	ocr2openGene	ECZ
metabolic	Myotubes	rs3757387	chr7	128939988	rs3778753	ENSG00000128604	ENST00000467002	IRF5	128939367	128940286	PHSM_myotubes_261511	openGene2openGene	SLE
metabolic	Myotubes	rs859637	chr1	172719772	rs859619	ENSG00000227373	ENST00000426899	RABGAP1L-DT	172719075	172720023	PHSM_myotubes_18203	ocr2openGene	CEL
metabolic	Myotubes	rs4690229	chr4	986676	rs4690220	ENSG00000249592	ENST00000691800	ENSG00000249592	986622	987859	PHSM_myotubes_198126	openGene2openGene	SLE
metabolic	Myotubes	rs3748816	chr1	2800905	rs60389769	ENSG00000236423	ENST00000442673	LINC01134	2800021	2801045	PHSM_myotubes_466	openGene2openGene	CEL
metabolic	Myotubes	rs4690229	chr4	987108	rs11248061	ENSG00000249592	ENST00000691800	ENSG00000249592	986622	987859	PHSM_myotubes_198126	openGene2openGene	SLE
metabolic	Myotubes	rs773125	chr12	56042145	rs1131017	ENSG00000065357	ENST00000546995	DGKA	56041366	56042371	PHSM_myotubes_62547	openGene2openGene	RA
metabolic	Myotubes	rs1170436	chr16	68530545	rs1645975	ENSG00000103047	ENST00000564180	TANGO6	68529694	68530675	PHSM_myotubes_103902	openGene2openGene	SLE
metabolic	Myotubes	rs9846396	chr3	141402972	rs2871960	ENSG00000177311	ENST00000512276	ZBTB38	141401733	141403114	PHSM_myotubes_192100	openGene2openGene	MS
metabolic	Myotubes	rs131294	chr22	30116425	rs4239933	ENSG00000100003	ENST00000429917	SEC14L2	30116137	30116674	PHSM_myotubes_174145	ocr2openGene	IBD
metabolic	Myotubes	rs3757387	chr7	128939993	rs3778752	ENSG00000230626	ENST00000467614	ENSG00000230626	128939367	128940286	PHSM_myotubes_261511	openGene2openGene	SLE
metabolic	Myotubes	rs3807307	chr7	128939994	rs3778751	ENSG00000230626	ENST00000467614	ENSG00000230626	128939367	128940286	PHSM_myotubes_261511	openGene2openGene	SLE
metabolic	Myotubes	rs3197999	chr3	50443604	rs11917269	ENSG00000088543	ENST00000357203	C3orf18	50442699	50443615	PHSM_myotubes_183471	ocr2openGene	IBD
metabolic	Myotubes	rs3197999	chr3	50515725	rs35694819	ENSG00000088543	ENST00000422619	C3orf18	50515609	50516507	PHSM_myotubes_183481	ocr2openGene	IBD
metabolic	Myotubes	rs2017445	chr12	56028855	rs1055673908	ENSG00000139531	ENST00000394115	SUOX	56028716	56030055	PHSM_myotubes_62545	ocr2openGene	VIT
metabolic	Myotubes	rs2017445	chr12	56028855	rs1055673908	ENSG00000139531	ENST00000547586	SUOX	56028716	56030055	PHSM_myotubes_62545	ocr2openGene	VIT
metabolic	Myotubes	rs1516971	chr8	128555046	rs6651253	ENSG00000254275	ENST00000520206	LINC00824	128554769	128555060	PHSM_myotubes_277413	ocr2openGene	RA
metabolic	Myotubes	rs11590283	chr1	1308516	rs61766198	ENSG00000188157	ENST00000652369	AGRN	1307404	1309020	PHSM_myotubes_131	openGene2openGene	SLE
metabolic	Myotubes	rs12727642	chr1	7982342	rs161800	ENSG00000162426	ENST00000481265	SLC45A1	7982291	7982688	PHSM_myotubes_1337	openGene2openGene	CEL
metabolic	Myotubes	rs7665090	chr4	102638719	rs2125211	ENSG00000230069	ENST00000514785	LRRC37A15P	102638638	102638885	PHSM_myotubes_206605	ocr2openGene	MS
metabolic	Myotubes	rs533646	chr11	118679245	rs656505	ENSG00000196655	ENST00000528230	TRAPPC4	118678908	118680079	PHSM_myotubes_54448	openGene2openGene	MS
metabolic	Myotubes	rs533646	chr11	118679308	rs543413	ENSG00000196655	ENST00000528230	TRAPPC4	118678908	118680079	PHSM_myotubes_54448	openGene2openGene	MS
metabolic	Myotubes	rs11590283	chr1	1308516	rs61766198	ENSG00000188157	ENST00000469403	AGRN	1307404	1309020	PHSM_myotubes_131	openGene2openGene	SLE
metabolic	Myotubes	rs766751473	chr5	132457594	rs4705950	ENSG00000125347	ENST00000681462	IRF1	132457260	132457988	PHSM_myotubes_224800	ocr2openGene	T1D
metabolic	Myotubes	rs11590283	chr1	1387763	rs35654872	ENSG00000224870	ENST00000685968	MRPL20-AS1	1386934	1388005	PHSM_myotubes_147	openGene2openGene	SLE
metabolic	Myotubes	rs9469899	chr6	34792385	rs7769961	ENSG00000124678	ENST00000444780	TCP11	34791431	34793250	PHSM_myotubes_235595	ocr2openGene	GD
metabolic	Myotubes	rs9469899	chr6	34792451	rs7769820	ENSG00000124678	ENST00000444780	TCP11	34791431	34793250	PHSM_myotubes_235595	ocr2openGene	GD
metabolic	Myotubes	rs34536443	chr19	10352442	rs34536443	ENSG00000105371	ENST00000393717	ICAM4	10352408	10354302	PHSM_myotubes_127487	openGene2openGene	T1D
metabolic	Myotubes	rs533646	chr11	118680075	rs642497	ENSG00000196655	ENST00000528230	TRAPPC4	118678908	118680079	PHSM_myotubes_54448	openGene2openGene	MS
metabolic	Myotubes	rs533646	chr11	118689861	rs4938530	ENSG00000186174	ENST00000527266	BCL9L	118689709	118690491	PHSM_myotubes_54449	ocr2openGene	MS
metabolic	Myotubes	rs12445568	chr16	31033362	rs58726213	ENSG00000089280	ENST00000254108	FUS	31032703	31034531	PHSM_myotubes_101427	openGene2openGene	PSO
metabolic	Myotubes	rs12445568	chr16	31033362	rs58726213	ENSG00000140682	ENST00000568142	TGFB1I1	31032703	31034531	PHSM_myotubes_101427	openGene2openGene	PSO
metabolic	Myotubes	rs13098911	chr3	46208517	rs34919616	ENSG00000121807	ENST00000445132	CCR2	46208348	46208704	PHSM_myotubes_182836	openGene2openGene	CEL
metabolic	Myotubes	rs12421615	chr11	64245438	rs60031276	ENSG00000289486	ENST00000686810	ENSG00000289486	64245404	64246096	PHSM_myotubes_48287	openGene2openGene	VIT
metabolic	Myotubes	rs12421615	chr11	64284975	rs2510066	ENSG00000289486	ENST00000686810	ENSG00000289486	64284274	64286193	PHSM_myotubes_48296	openGene2openGene	VIT
metabolic	Myotubes	rs12445568	chr16	31033362	rs58726213	ENSG00000089280	ENST00000487045	FUS	31032703	31034531	PHSM_myotubes_101427	openGene2openGene	PSO
metabolic	Myotubes	rs9469899	chr6	34792107	rs6934662	ENSG00000124678	ENST00000311875	TCP11	34791431	34793250	PHSM_myotubes_235595	ocr2openGene	GD
metabolic	Myotubes	rs533646	chr11	118689860	rs4938529	ENSG00000186174	ENST00000526143	BCL9L	118689709	118690491	PHSM_myotubes_54449	openGene2openGene	MS
metabolic	Myotubes	rs13098911	chr3	46208517	rs34919616	ENSG00000121807	ENST00000421659	CCR2	46208348	46208704	PHSM_myotubes_182836	openGene2openGene	CEL
metabolic	Myotubes	rs5758343	chr22	41403829	rs75784	ENSG00000100410	ENST00000216252	PHF5A	41403774	41404290	PHSM_myotubes_175922	ocr2openGene	ALG
metabolic	Myotubes	rs33993564	chr5	150847077	rs10051924	ENSG00000086589	ENST00000521594	RBM22	150847025	150847516	PHSM_myotubes_227534	openGene2openGene	IBD
metabolic	Myotubes	rs4821124	chr22	21591689	rs73166630	ENSG00000187905	ENST00000497328	LRRC74B	21591113	21592087	PHSM_myotubes_172765	ocr2openGene	PSO
metabolic	Myotubes	rs11590283	chr1	1308516	rs61766198	ENSG00000223764	ENST00000432961	LINC02593	1307404	1309020	PHSM_myotubes_131	openGene2openGene	SLE
metabolic	Myotubes	rs9611565	chr22	41403829	rs75784	ENSG00000100413	ENST00000355209	POLR3H	41403774	41404290	PHSM_myotubes_175922	ocr2openGene	VIT
metabolic	Myotubes	rs9926533	chr16	31129478	rs9936329	ENSG00000176723	ENST00000618063	ZNF843	31129291	31130181	PHSM_myotubes_101449	openGene2openGene	SLE
metabolic	Myotubes	rs34840245	chr6	34887971	rs1051115	ENSG00000124562	ENST00000374018	SNRPC	34887608	34888531	PHSM_myotubes_235606	openGene2openGene	SLE
metabolic	Myotubes	rs60131261	chr6	29965088	rs9357088	ENSG00000204625	ENST00000376800	HCG9	29964738	29966457	PHSM_myotubes_234803	ocr2openGene	VIT
metabolic	Myotubes	rs60131261	chr6	29964961	rs9393984	ENSG00000204625	ENST00000463275	HCG9	29964738	29966457	PHSM_myotubes_234803	ocr2openGene	VIT
metabolic	Myotubes	rs60131261	chr6	29966303	rs6935024	ENSG00000204625	ENST00000376800	HCG9	29964738	29966457	PHSM_myotubes_234803	ocr2openGene	VIT
metabolic	Myotubes	rs766751473	chr5	132389637	rs11748193	ENSG00000125347	ENST00000245414	IRF1	132389595	132390121	PHSM_myotubes_224783	openGene2openGene	T1D
metabolic	Myotubes	rs34536443	chr19	10352442	rs34536443	ENSG00000105371	ENST00000393717	ICAM4	10352408	10354302	PHSM_myotubes_127487	openGene2openGene	JIA
metabolic	Myotubes	rs2283792	chr22	21774926	rs743409	ENSG00000100030	ENST00000215832	MAPK1	21774810	21775566	PHSM_myotubes_172805	ocr2openGene	MS
metabolic	Myotubes	rs60946162	chr3	188390854	rs56046601	ENSG00000289331	ENST00000691617	ENSG00000289331	188390786	188391342	PHSM_myotubes_196739	ocr2openGene	ALG
metabolic	Myotubes	rs9469899	chr6	34792451	rs7769820	ENSG00000124678	ENST00000492680	TCP11	34791431	34793250	PHSM_myotubes_235595	ocr2openGene	GD
metabolic	Myotubes	rs757024	chr22	30116269	rs4823073	ENSG00000100003	ENST00000428195	SEC14L2	30116137	30116674	PHSM_myotubes_174145	ocr2openGene	HT
metabolic	Myotubes	rs11246217	chr11	575408	rs56333810	ENSG00000099834	ENST00000674088	CDHR5	575275	576747	PHSM_myotubes_42216	openGene2openGene	SLE
metabolic	Myotubes	rs63406760	chr12	123244155	rs12817892	ENSG00000086598	ENST00000262225	TMED2	123243920	123244217	PHSM_myotubes_69574	openGene2openGene	ALG
metabolic	Myotubes	rs11246217	chr11	575800	rs34793529	ENSG00000099834	ENST00000674088	CDHR5	575275	576747	PHSM_myotubes_42216	openGene2openGene	SLE
metabolic	Myotubes	rs12142199	chr1	1387698	rs12729599	ENSG00000224870	ENST00000447725	MRPL20-AS1	1386934	1388005	PHSM_myotubes_147	openGene2openGene	SLE
metabolic	Myotubes	rs1463485	chr17	75869990	rs72860389	ENSG00000141569	ENST00000592642	TRIM65	75869263	75870145	PHSM_myotubes_116563	ocr2openGene	SLE
metabolic	Myotubes	rs2233424	chr6	44265183	rs2233434	ENSG00000249481	ENST00000506468	SPATS1	44264856	44265866	PHSM_myotubes_237193	openGene2openGene	RA
metabolic	Myotubes	rs3757387	chr7	128939993	rs3778752	ENSG00000224163	ENST00000469533	ENSG00000224163	128939367	128940286	PHSM_myotubes_261511	openGene2openGene	SLE
metabolic	Myotubes	rs74610550	chr19	1184156	rs59320291	ENSG00000064687	ENST00000525238	ABCA7	1183677	1184188	PHSM_myotubes_125638	ocr2openGene	CRO
metabolic	Myotubes	rs3197999	chr3	49455048	rs9841110	ENSG00000173402	ENST00000308775	DAG1	49454587	49455639	PHSM_myotubes_183300	ocr2openGene	IBD
metabolic	Myotubes	rs9469899	chr6	34792959	rs11757370	ENSG00000124678	ENST00000373974	TCP11	34791431	34793250	PHSM_myotubes_235595	ocr2openGene	GD
metabolic	Myotubes	rs36016881	chr1	7961850	rs200968609	ENSG00000252254	ENST00000516445	Y_RNA	7961155	7962148	PHSM_myotubes_1335	openGene2openGene	IBD
metabolic	Myotubes	rs2495365	chr1	2567423	rs1555791	ENSG00000142611	ENST00000378389	PRDM16	2567185	2567699	PHSM_myotubes_431	ocr2openGene	UC
metabolic	Myotubes	rs1170436	chr16	68539161	rs1170445	ENSG00000184939	ENST00000569109	ZFP90	68538912	68540183	PHSM_myotubes_103903	openGene2openGene	SLE
metabolic	Myotubes	rs1170436	chr16	68539384	rs1170444	ENSG00000184939	ENST00000576305	ZFP90	68538912	68540183	PHSM_myotubes_103903	openGene2openGene	SLE
metabolic	Myotubes	rs2495365	chr1	2547072	rs2477678	ENSG00000142611	ENST00000606170	PRDM16	2545986	2547419	PHSM_myotubes_425	ocr2openGene	UC
metabolic	Myotubes	rs10883723	chr10	102485191	rs3781290	ENSG00000166197	ENST00000476468	NOLC1	102485180	102485764	PHSM_myotubes_37620	openGene2openGene	ALG
metabolic	Myotubes	rs2299864	chr6	106181821	rs34582442	ENSG00000057657	ENST00000648754	PRDM1	106181663	106182449	PHSM_myotubes_241047	ocr2openGene	SLE
metabolic	Myotubes	rs2283789	chr22	21591884	rs73166632	ENSG00000161179	ENST00000473985	YDJC	21591113	21592087	PHSM_myotubes_172765	ocr2openGene	CRO
metabolic	Myotubes	rs12928822	chr16	11313423	rs8050084	ENSG00000199668	ENST00000362798	Y_RNA	11312702	11313492	PHSM_myotubes_99214	openGene2openGene	CEL
metabolic	Myotubes	rs757024	chr22	30116269	rs4823073	ENSG00000100003	ENST00000464335	SEC14L2	30116137	30116674	PHSM_myotubes_174145	ocr2openGene	HT
metabolic	Myotubes	rs74610550	chr19	1180566	rs72977562	ENSG00000064687	ENST00000525073	ABCA7	1180491	1180902	PHSM_myotubes_125637	ocr2openGene	CRO
metabolic	Myotubes	rs74610550	chr19	1184156	rs59320291	ENSG00000064687	ENST00000531478	ABCA7	1183677	1184188	PHSM_myotubes_125638	ocr2openGene	CRO
metabolic	Myotubes	rs7260516	chr19	51783560	rs58500868	ENSG00000105492	ENST00000359982	SIGLEC6	51783456	51783709	PHSM_myotubes_133332	ocr2openGene	MS
metabolic	Myotubes	rs1870071	chr19	16394295	rs1870071	ENSG00000127527	ENST00000599790	EPS15L1	16393770	16394453	PHSM_myotubes_128519	ocr2openGene	MS
metabolic	Myotubes	rs11643872	chr16	31042146	rs9939417	ENSG00000099377	ENST00000262520	HSD3B7	31042042	31043209	PHSM_myotubes_101428	openGene2openGene	GD
metabolic	Myotubes	rs11246217	chr11	575800	rs34793529	ENSG00000177225	ENST00000319863	GATD1	575275	576747	PHSM_myotubes_42216	openGene2openGene	SLE
metabolic	Myotubes	rs41299637	chr1	200960354	rs6427868	ENSG00000116852	ENST00000360529	KIF21B	200959352	200960609	PHSM_myotubes_20666	ocr2openGene	AS
metabolic	Myotubes	rs11755393	chr6	34792385	rs7769961	ENSG00000064995	ENST00000650109	TAF11	34791431	34793250	PHSM_myotubes_235595	openGene2openGene	SLE
metabolic	Myotubes	rs3883338	chr17	42347180	rs35950888	ENSG00000168610	ENST00000677479	STAT3	42347157	42347858	PHSM_myotubes_112243	ocr2openGene	IBD
metabolic	Myotubes	rs35327136	chr17	45425918	rs76344126	ENSG00000159314	ENST00000428638	ARHGAP27	45425277	45426142	PHSM_myotubes_112778	openGene2openGene	T1D
metabolic	Myotubes	rs12730935	chr1	154434943	rs7518199	ENSG00000143515	ENST00000505882	ATP8B2	154434457	154434993	PHSM_myotubes_15902	openGene2openGene	ECZ
metabolic	Myotubes	rs3197999	chr3	49455048	rs9841110	ENSG00000172053	ENST00000635443	QARS1	49454587	49455639	PHSM_myotubes_183300	ocr2openGene	IBD
metabolic	Myotubes	rs35327136	chr17	45431944	rs62064652	ENSG00000159314	ENST00000524404	ARHGAP27	45431487	45432608	PHSM_myotubes_112781	openGene2openGene	T1D
metabolic	Myotubes	rs35327136	chr17	45430937	rs34018943	ENSG00000159314	ENST00000524404	ARHGAP27	45430900	45431149	PHSM_myotubes_112780	openGene2openGene	T1D
metabolic	Myotubes	rs5987194	chrX	153953469	rs762653	ENSG00000102030	ENST00000370015	NAA10	153953346	153953883	PHSM_myotubes_298978	openGene2openGene	RA
metabolic	Myotubes	rs34536443	chr19	10352442	rs34536443	ENSG00000105371	ENST00000340992	ICAM4	10352408	10354302	PHSM_myotubes_127487	openGene2openGene	PSO
metabolic	Myotubes	rs694739	chr11	64245438	rs60031276	ENSG00000162302	ENST00000530383	RPS6KA4	64245404	64246096	PHSM_myotubes_48287	openGene2openGene	MS
metabolic	Myotubes	rs35327136	chr17	45430937	rs34018943	ENSG00000159314	ENST00000376922	ARHGAP27	45430900	45431149	PHSM_myotubes_112780	openGene2openGene	T1D
metabolic	Myotubes	rs11605042	chr11	72703144	rs3765105	ENSG00000186635	ENST00000334211	ARAP1	72703074	72704453	PHSM_myotubes_49817	openGene2openGene	RA
metabolic	Myotubes	rs1194	chr6	35297641	rs4711414	ENSG00000023892	ENST00000468102	DEF6	35297531	35298380	PHSM_myotubes_235694	openGene2openGene	SLE
metabolic	Myotubes	rs1194	chr6	35297641	rs4711414	ENSG00000023892	ENST00000444278	DEF6	35297531	35298380	PHSM_myotubes_235694	openGene2openGene	SLE
metabolic	Myotubes	rs3197999	chr3	48621576	rs9834639	ENSG00000114268	ENST00000383734	PFKFB4	48620466	48621985	PHSM_myotubes_183185	ocr2openGene	IBD
metabolic	Myotubes	rs11755393	chr6	34792104	rs13215181	ENSG00000064995	ENST00000693481	TAF11	34791431	34793250	PHSM_myotubes_235595	openGene2openGene	SLE
metabolic	Myotubes	rs3197999	chr3	49358324	rs1800668	ENSG00000145020	ENST00000635772	AMT	49357609	49358977	PHSM_myotubes_183285	openGene2openGene	IBD
metabolic	Myotubes	rs3749833	chr5	132458377	rs3857440	ENSG00000125347	ENST00000679786	IRF1	132458260	132458513	PHSM_myotubes_224801	ocr2openGene	ALG
metabolic	Myotubes	rs78037977	chr1	172746562	rs78037977	ENSG00000185278	ENST00000367701	ZBTB37	172745963	172746741	PHSM_myotubes_18208	ocr2openGene	VIT
metabolic	Myotubes	rs7668577	chr4	26088753	rs7441808	ENSG00000168214	ENST00000681484	RBPJ	26088387	26089006	PHSM_myotubes_201226	ocr2openGene	T1D
metabolic	Myotubes	rs10498722	chr6	25194033	rs80021880	ENSG00000272462	ENST00000606723	ENSG00000272462	25192598	25194175	PHSM_myotubes_234271	ocr2openGene	SLE
metabolic	Myotubes	rs36014129	chr6	26021644	rs41266779	ENSG00000233822	ENST00000449538	H2BC15	26020257	26022401	PHSM_myotubes_234362	openGene2openGene	SLE
metabolic	Myotubes	rs63406760	chr12	123131967	rs1727294	ENSG00000090975	ENST00000541244	PITPNM2	123131571	123132386	PHSM_myotubes_69562	ocr2openGene	ALG
metabolic	Myotubes	rs10761648	chr10	62597623	rs10761649	ENSG00000122877	ENST00000639815	EGR2	62597171	62597651	PHSM_myotubes_33036	ocr2openGene	UC
metabolic	Myotubes	rs11755393	chr6	34793179	rs11755420	ENSG00000064995	ENST00000693481	TAF11	34791431	34793250	PHSM_myotubes_235595	openGene2openGene	SLE
metabolic	Myotubes	rs4145717	chr4	122294226	rs28854492	ENSG00000138686	ENST00000506636	BBS7	122293423	122294399	PHSM_myotubes_208198	ocr2openGene	ALG
metabolic	Myotubes	rs3801810	chr7	26864042	rs73069539	ENSG00000197576	ENST00000428284	HOXA4	26863997	26865231	PHSM_myotubes_251994	ocr2openGene	CRO
metabolic	Myotubes	rs28449958	chr16	28863883	rs11864750	ENSG00000238045	ENST00000569039	ENSG00000238045	28862859	28864658	PHSM_myotubes_101106	openGene2openGene	IBD
metabolic	Myotubes	rs3197999	chr3	49297335	rs3774800	ENSG00000145029	ENST00000494057	NICN1	49296810	49297722	PHSM_myotubes_183277	ocr2openGene	IBD
metabolic	Myotubes	rs9469899	chr6	34609999	rs2814978	ENSG00000186577	ENST00000413013	SMIM29	34609530	34610034	PHSM_myotubes_235572	ocr2openGene	GD
metabolic	Myotubes	rs63406760	chr12	123149575	rs884548	ENSG00000090975	ENST00000541244	PITPNM2	123149170	123149716	PHSM_myotubes_69567	openGene2openGene	ALG
metabolic	Myotubes	rs3197999	chr3	49171432	rs4955420	ENSG00000145029	ENST00000422593	NICN1	49171006	49171925	PHSM_myotubes_183256	openGene2openGene	IBD
metabolic	Myotubes	rs112006329	chr11	575800	rs34793529	ENSG00000177106	ENST00000530118	EPS8L2	575275	576747	PHSM_myotubes_42216	openGene2openGene	SLE
metabolic	Myotubes	rs63406760	chr12	123149575	rs884548	ENSG00000090975	ENST00000436074	PITPNM2	123149170	123149716	PHSM_myotubes_69567	openGene2openGene	ALG
metabolic	Myotubes	rs74908652	chr19	10315836	rs78295726	ENSG00000105397	ENST00000529370	TYK2	10315432	10316266	PHSM_myotubes_127480	openGene2openGene	SLE
metabolic	Myotubes	rs3883338	chr17	42347180	rs35950888	ENSG00000168610	ENST00000678827	STAT3	42347157	42347858	PHSM_myotubes_112243	ocr2openGene	IBD
metabolic	Myotubes	rs740474	chr5	141636721	rs1421896	ENSG00000013561	ENST00000502341	RNF14	141636317	141638273	PHSM_myotubes_226198	openGene2openGene	ALG
metabolic	Myotubes	rs6869502	chr5	110854353	rs10056340	ENSG00000246859	ENST00000500779	STARD4-AS1	110854222	110854610	PHSM_myotubes_222858	ocr2openGene	ALG
metabolic	Myotubes	rs740474	chr5	141636721	rs1421896	ENSG00000013561	ENST00000512565	RNF14	141636317	141638273	PHSM_myotubes_226198	openGene2openGene	ALG
metabolic	Myotubes	rs4903324	chr14	75492998	rs17103360	ENSG00000140044	ENST00000559773	JDP2	75492666	75493417	PHSM_myotubes_84426	ocr2openGene	MS
metabolic	Myotubes	rs10774624	chr12	111469627	rs35350651	ENSG00000111252	ENST00000341259	SH2B3	111469464	111469743	PHSM_myotubes_67864	openGene2openGene	RA
metabolic	Myotubes	rs4728142	chr7	128939988	rs3778753	ENSG00000128604	ENST00000489702	IRF5	128939367	128940286	PHSM_myotubes_261511	openGene2openGene	UC
metabolic	Myotubes	rs10068717	chr5	142145415	rs249642	ENSG00000013561	ENST00000507291	RNF14	142145136	142145699	PHSM_myotubes_226297	openGene2openGene	ALG
metabolic	Myotubes	rs1870071	chr19	16364577	rs10402422	ENSG00000123154	ENST00000547797	WDR83	16363532	16365091	PHSM_myotubes_128510	ocr2openGene	MS
metabolic	Myotubes	rs7187776	chr16	28864161	rs7193733	ENSG00000175938	ENST00000562699	ORAI3	28862859	28864658	PHSM_myotubes_101106	openGene2openGene	T1D
metabolic	Myotubes	rs2495365	chr1	2556327	rs2227313	ENSG00000238260	ENST00000687047	ENSG00000238260	2555578	2557174	PHSM_myotubes_428	openGene2openGene	UC
metabolic	Myotubes	rs77599401	chr1	206685302	rs181345810	ENSG00000143479	ENST00000367109	DYRK3	206684642	206686445	PHSM_myotubes_21776	openGene2openGene	T1D
metabolic	Myotubes	rs77599401	chr1	206685302	rs181345810	ENSG00000143479	ENST00000367108	DYRK3	206684642	206686445	PHSM_myotubes_21776	openGene2openGene	T1D
metabolic	Myotubes	rs12445568	chr16	30985550	rs12443808	ENSG00000167397	ENST00000472468	VKORC1	30984842	30986255	PHSM_myotubes_101417	ocr2openGene	PSO
metabolic	Myotubes	rs41342147	chr2	241462024	rs2055569	ENSG00000115694	ENST00000494699	STK25	241461857	241462081	PHSM_myotubes_159809	openGene2openGene	VIT
metabolic	Myotubes	rs41263646	chr1	183598541	rs61685359	ENSG00000232860	ENST00000624060	SMG7-AS1	183598361	183598795	PHSM_myotubes_19478	ocr2openGene	SLE
metabolic	Myotubes	rs917997	chr2	102436535	rs6746271	ENSG00000115590	ENST00000474085	IL1R2	102436227	102436679	PHSM_myotubes_145030	openGene2openGene	CEL
metabolic	Myotubes	rs3802214	chr8	140590120	rs6983924	ENSG00000280303	ENST00000623655	ERICD	140589967	140590183	PHSM_myotubes_278719	openGene2openGene	T1D
metabolic	Myotubes	rs6489785	chr12	120926020	rs1696361	ENSG00000157837	ENST00000545209	SPPL3	120925591	120926085	PHSM_myotubes_69168	ocr2openGene	ALG
metabolic	Myotubes	rs131294	chr22	29995001	rs3788423	ENSG00000100314	ENST00000216144	CABP7	29994052	29995217	PHSM_myotubes_174134	ocr2openGene	IBD
metabolic	Myotubes	rs60131261	chr6	29964961	rs9393984	ENSG00000204642	ENST00000484704	HLA-F	29964738	29966457	PHSM_myotubes_234803	ocr2openGene	VIT
metabolic	Myotubes	rs10883723	chr10	102476883	rs1056741	ENSG00000059915	ENST00000461698	PSD	102476621	102476971	PHSM_myotubes_37618	ocr2openGene	ALG
metabolic	Myotubes	rs7207591	chr17	42276943	rs4029774	ENSG00000267658	ENST00000586351	RAB5C-AS1	42275485	42277493	PHSM_myotubes_112227	openGene2openGene	ALG
metabolic	Myotubes	rs564976	chr3	160017382	rs526734	ENSG00000113810	ENST00000493695	SMC4	160016823	160017437	PHSM_myotubes_194167	openGene2openGene	SLE
metabolic	Myotubes	rs78037977	chr1	172746562	rs78037977	ENSG00000076321	ENST00000209884	KLHL20	172745963	172746741	PHSM_myotubes_18208	ocr2openGene	VIT
metabolic	Myotubes	rs1701704	chr12	56028855	rs34813703	ENSG00000139531	ENST00000551698	SUOX	56028716	56030055	PHSM_myotubes_62545	ocr2openGene	T1D
metabolic	Myotubes	rs3801810	chr7	26864711	rs17323934	ENSG00000253552	ENST00000517635	HOXA-AS2	26863997	26865231	PHSM_myotubes_251994	ocr2openGene	CRO
metabolic	Myotubes	rs3801810	chr7	26864042	rs73069539	ENSG00000253552	ENST00000517635	HOXA-AS2	26863997	26865231	PHSM_myotubes_251994	ocr2openGene	CRO
metabolic	Myotubes	rs3801810	chr7	26864042	rs73069539	ENSG00000253552	ENST00000522193	HOXA-AS2	26863997	26865231	PHSM_myotubes_251994	ocr2openGene	CRO
metabolic	Myotubes	rs3748817	chr1	2603362	rs10797435	ENSG00000069424	ENST00000658883	KCNAB2	2602972	2603715	PHSM_myotubes_440	ocr2openGene	MS
metabolic	Myotubes	rs7948458	chr11	2150371	rs4320932	ENSG00000284594	ENST00000610912	MIR7847	2150254	2150523	PHSM_myotubes_42577	openGene2openGene	T1D
metabolic	Myotubes	rs72698115	chr1	154420198	rs35402075	ENSG00000143515	ENST00000672630	ATP8B2	154419473	154420538	PHSM_myotubes_15897	ocr2openGene	JIA
metabolic	Myotubes	rs12599402	chr16	11100073	rs3893660	ENSG00000185338	ENST00000332029	SOCS1	11100011	11100850	PHSM_myotubes_99160	ocr2openGene	SLE
metabolic	Myotubes	rs12599402	chr16	11100023	rs3893661	ENSG00000185338	ENST00000332029	SOCS1	11100011	11100850	PHSM_myotubes_99160	ocr2openGene	SLE
metabolic	Myotubes	rs72698115	chr1	154420198	rs35402075	ENSG00000143515	ENST00000696573	ATP8B2	154419473	154420538	PHSM_myotubes_15897	ocr2openGene	JIA
metabolic	Myotubes	rs243323	chr16	11256954	rs33989964	ENSG00000260350	ENST00000567942	ENSG00000260350	11255483	11257039	PHSM_myotubes_99200	openGene2openGene	SLE
metabolic	Myotubes	rs7187776	chr16	28846324	rs7187776	ENSG00000168488	ENST00000564656	ATXN2L	28845952	28847176	PHSM_myotubes_101104	openGene2openGene	T1D
metabolic	Myotubes	rs7187776	chr16	28835925	rs12928404	ENSG00000168488	ENST00000565971	ATXN2L	28834185	28836815	PHSM_myotubes_101103	openGene2openGene	T1D
metabolic	Myotubes	rs1043101	chr11	35242543	rs932633	ENSG00000026508	ENST00000433892	CD44	35242465	35242808	PHSM_myotubes_46079	ocr2openGene	VIT
metabolic	Myotubes	rs3748817	chr1	2603653	rs35090174	ENSG00000069424	ENST00000445501	KCNAB2	2602972	2603715	PHSM_myotubes_440	ocr2openGene	MS
metabolic	Myotubes	rs3748817	chr1	2603362	rs10797435	ENSG00000069424	ENST00000478098	KCNAB2	2602972	2603715	PHSM_myotubes_440	ocr2openGene	MS
metabolic	Myotubes	rs1250550	chr10	79299578	rs1250551	ENSG00000138326	ENST00000646254	RPS24	79298671	79300214	PHSM_myotubes_35104	ocr2openGene	AS
metabolic	Myotubes	rs34841270	chr8	128555046	rs6651253	ENSG00000136997	ENST00000377970	MYC	128554769	128555060	PHSM_myotubes_277413	ocr2openGene	CRO
metabolic	Myotubes	rs9808753	chr21	33403128	rs8134145	ENSG00000159110	ENST00000382264	IFNAR2	33402505	33404692	PHSM_myotubes_169925	ocr2openGene	MS
metabolic	Myotubes	rs3801810	chr7	26853905	rs3213853	ENSG00000233429	ENST00000425358	HOTAIRM1	26853832	26854086	PHSM_myotubes_251991	openGene2openGene	CRO
metabolic	Myotubes	rs80262450	chr18	12779764	rs2542150	ENSG00000175354	ENST00000591497	PTPN2	12779554	12779856	PHSM_myotubes_119621	openGene2openGene	IBD
metabolic	Myotubes	rs2288904	chr19	10631494	rs2288904	ENSG00000079999	ENST00000590237	KEAP1	10631150	10632166	PHSM_myotubes_127545	openGene2openGene	MS
metabolic	Myotubes	rs574384	chr1	35641909	rs676614	ENSG00000142687	ENST00000473844	KIAA0319L	35641229	35642287	PHSM_myotubes_6084	openGene2openGene	T1D
metabolic	Myotubes	rs3801810	chr7	26857820	rs3801807	ENSG00000233429	ENST00000434063	HOTAIRM1	26857469	26858418	PHSM_myotubes_251993	openGene2openGene	CRO
metabolic	Myotubes	rs9808753	chr21	33403128	rs8134145	ENSG00000159110	ENST00000342136	IFNAR2	33402505	33404692	PHSM_myotubes_169925	ocr2openGene	MS
metabolic	Myotubes	rs80262450	chr18	12777604	rs2847274	ENSG00000175354	ENST00000643900	PTPN2	12776854	12778131	PHSM_myotubes_119620	openGene2openGene	IBD
metabolic	Myotubes	rs859637	chr1	172727513	rs859648	ENSG00000094975	ENST00000263688	SUCO	172726983	172727565	PHSM_myotubes_18205	ocr2openGene	CEL
metabolic	Myotubes	rs7130753	chr11	111612461	rs1784784	ENSG00000254990	ENST00000687110	ENSG00000254990	111612257	111612541	PHSM_myotubes_53419	ocr2openGene	ALG
metabolic	Myotubes	rs7130753	chr11	111602364	rs59921976	ENSG00000254990	ENST00000529841	ENSG00000254990	111601956	111603241	PHSM_myotubes_53418	openGene2openGene	ALG
metabolic	Myotubes	rs1479924	chr4	122501408	rs4833830	ENSG00000138741	ENST00000379645	TRPC3	122500851	122501514	PHSM_myotubes_208212	ocr2openGene	JIA
metabolic	Myotubes	rs3748817	chr1	2603539	rs6664969	ENSG00000069424	ENST00000462676	KCNAB2	2602972	2603715	PHSM_myotubes_440	ocr2openGene	MS
metabolic	Myotubes	rs7679	chr20	45934368	rs1057208	ENSG00000227431	ENST00000417781	CSE1L-DT	45933694	45935836	PHSM_myotubes_165552	openGene2openGene	SLE
metabolic	Myotubes	rs2288904	chr19	10631767	rs1560710	ENSG00000079999	ENST00000590593	KEAP1	10631150	10632166	PHSM_myotubes_127545	openGene2openGene	MS
metabolic	Myotubes	rs34779708	chr10	35080128	rs13376871	ENSG00000108094	ENST00000421317	CUL2	35079681	35080179	PHSM_myotubes_30787	openGene2openGene	IBD
metabolic	Myotubes	rs34779708	chr10	35079457	rs2505631	ENSG00000108094	ENST00000537177	CUL2	35079308	35079625	PHSM_myotubes_30786	openGene2openGene	IBD
metabolic	Myotubes	rs9808753	chr21	33403128	rs8134145	ENSG00000159110	ENST00000342101	IFNAR2	33402505	33404692	PHSM_myotubes_169925	ocr2openGene	MS
metabolic	Myotubes	rs12445568	chr16	31009757	rs7184567	ENSG00000167397	ENST00000394975	VKORC1	31009661	31011176	PHSM_myotubes_101423	openGene2openGene	PSO
metabolic	Myotubes	rs3197999	chr3	49297175	rs3774799	ENSG00000188315	ENST00000436325	C3orf62	49296810	49297722	PHSM_myotubes_183277	ocr2openGene	IBD
metabolic	Myotubes	rs2732549	chr11	35073888	rs2785193	ENSG00000110436	ENST00000645984	SLC1A2	35073750	35074124	PHSM_myotubes_46046	ocr2openGene	SLE
metabolic	Myotubes	rs4821124	chr22	21568075	rs140491	ENSG00000128228	ENST00000248958	SDF2L1	21567492	21568475	PHSM_myotubes_172758	openGene2openGene	PSO
metabolic	Myotubes	rs150254607	chr4	122602677	rs62324191	ENSG00000170917	ENST00000513517	NUDT6	122602513	122602909	PHSM_myotubes_208227	ocr2openGene	ALG
metabolic	Myotubes	rs3801810	chr7	26864042	rs73069539	ENSG00000122566	ENST00000676749	HNRNPA2B1	26863997	26865231	PHSM_myotubes_251994	openGene2openGene	CRO
metabolic	Myotubes	rs425648	chr19	18069384	rs2305739	ENSG00000285188	ENST00000355502	ENSG00000285188	18069344	18069757	PHSM_myotubes_128875	ocr2openGene	SLE
metabolic	Myotubes	rs663743	chr11	64285685	rs887314	ENSG00000173153	ENST00000468670	ESRRA	64284274	64286193	PHSM_myotubes_48296	openGene2openGene	T1D
metabolic	Myotubes	rs663743	chr11	64285685	rs887314	ENSG00000182450	ENST00000539216	KCNK4	64284274	64286193	PHSM_myotubes_48296	openGene2openGene	T1D
metabolic	Myotubes	rs12599402	chr16	11100023	rs3893661	ENSG00000263080	ENST00000572913	ENSG00000263080	11100011	11100850	PHSM_myotubes_99160	ocr2openGene	SLE
metabolic	Myotubes	rs6498184	chr16	11312935	rs72773819	ENSG00000212228	ENST00000390926	ENSG00000212228	11312702	11313492	PHSM_myotubes_99214	openGene2openGene	MS
metabolic	Myotubes	rs663743	chr11	64285685	rs887314	ENSG00000182450	ENST00000536690	KCNK4	64284274	64286193	PHSM_myotubes_48296	openGene2openGene	T1D
metabolic	Myotubes	rs864537	chr1	167439433	rs840016	ENSG00000143190	ENST00000492850	POU2F1	167439286	167440004	PHSM_myotubes_17549	openGene2openGene	CEL
metabolic	Myotubes	rs62149416	chr2	60881694	rs67574266	ENSG00000115392	ENST00000696411	FANCL	60880797	60882062	PHSM_myotubes_141204	openGene2openGene	PSO
metabolic	Myotubes	rs4129267	chr1	154453788	rs4129267	ENSG00000143376	ENST00000643814	SNX27	154453236	154454283	PHSM_myotubes_15907	openGene2openGene	AS
metabolic	Myotubes	rs112006329	chr11	575800	rs34793529	ENSG00000099849	ENST00000454668	RASSF7	575275	576747	PHSM_myotubes_42216	openGene2openGene	SLE
metabolic	Myotubes	rs2265189	chr10	30446042	rs608693	ENSG00000229327	ENST00000417447	EPC1-AS1	30445592	30446261	PHSM_myotubes_30188	ocr2openGene	CRO
metabolic	Myotubes	rs9926533	chr16	31093188	rs8050894	ENSG00000140682	ENST00000361773	TGFB1I1	31093098	31093429	PHSM_myotubes_101440	openGene2openGene	SLE
metabolic	Myotubes	rs2495365	chr1	2604319	rs4648652	ENSG00000286518	ENST00000665088	ENSG00000286518	2604254	2604467	PHSM_myotubes_441	ocr2openGene	UC
metabolic	Myotubes	rs112006329	chr11	575408	rs56333810	ENSG00000255284	ENST00000525941	ENSG00000255284	575275	576747	PHSM_myotubes_42216	openGene2openGene	SLE
metabolic	Myotubes	rs112006329	chr11	575408	rs56333810	ENSG00000177542	ENST00000627843	SLC25A22	575275	576747	PHSM_myotubes_42216	openGene2openGene	SLE
metabolic	Myotubes	rs3197999	chr3	49485110	rs7630869	ENSG00000164062	ENST00000447541	APEH	49485034	49485425	PHSM_myotubes_183307	ocr2openGene	IBD
metabolic	Myotubes	rs1800693	chr12	6341779	rs767455	ENSG00000111321	ENST00000545445	LTBR	6341376	6342273	PHSM_myotubes_57899	openGene2openGene	MS
metabolic	Myotubes	rs12445568	chr16	31005649	rs729482	ENSG00000280160	ENST00000624508	ENSG00000280160	31005606	31005823	PHSM_myotubes_101421	ocr2openGene	PSO
metabolic	Myotubes	rs3783782	chr14	61493315	rs7153815	ENSG00000100714	ENST00000650853	MTHFD1	61493151	61493641	PHSM_myotubes_82567	openGene2openGene	RA
metabolic	Myotubes	rs71508903	chr10	62026795	rs11593907	ENSG00000224301	ENST00000433019	ENSG00000224301	62026493	62026897	PHSM_myotubes_32952	ocr2openGene	VIT
metabolic	Myotubes	rs112006329	chr11	575800	rs34793529	ENSG00000177542	ENST00000527734	SLC25A22	575275	576747	PHSM_myotubes_42216	openGene2openGene	SLE
metabolic	Myotubes	rs35327136	chr17	45411016	rs8071011	ENSG00000267278	ENST00000588698	MAP3K14-AS1	45410918	45411360	PHSM_myotubes_112776	openGene2openGene	T1D
metabolic	Myotubes	rs11755393	chr6	34792806	rs7752522	ENSG00000064999	ENST00000649117	ANKS1A	34791431	34793250	PHSM_myotubes_235595	openGene2openGene	SLE
metabolic	Myotubes	rs3197999	chr3	49297335	rs3774800	ENSG00000185909	ENST00000459846	KLHDC8B	49296810	49297722	PHSM_myotubes_183277	ocr2openGene	IBD
metabolic	Myotubes	rs77599401	chr1	206710188	rs56752768	ENSG00000162894	ENST00000525793	FCMR	206710184	206710376	PHSM_myotubes_21785	ocr2openGene	T1D
metabolic	Myotubes	rs9926533	chr16	31118621	rs1978487	ENSG00000140682	ENST00000361773	TGFB1I1	31118386	31118779	PHSM_myotubes_101448	openGene2openGene	SLE
metabolic	Myotubes	rs13153019	chr5	177357611	rs4075959	ENSG00000169223	ENST00000513877	LMAN2	177357279	177358805	PHSM_myotubes_230370	openGene2openGene	ALG
metabolic	Myotubes	rs11755393	chr6	34792177	rs6457791	ENSG00000064999	ENST00000650178	ANKS1A	34791431	34793250	PHSM_myotubes_235595	openGene2openGene	SLE
metabolic	Myotubes	rs12142199	chr1	1308516	rs61766198	ENSG00000162576	ENST00000477278	MXRA8	1307404	1309020	PHSM_myotubes_131	openGene2openGene	SLE
metabolic	Myotubes	rs6985109	chr8	10916001	rs4841457	ENSG00000184647	ENST00000518641	PRSS55	10915823	10916111	PHSM_myotubes_266305	ocr2openGene	SLE
metabolic	Myotubes	rs930297	chr17	75412743	rs9914731	ENSG00000125454	ENST00000579207	SLC25A19	75412582	75412990	PHSM_myotubes_116457	ocr2openGene	SLE
metabolic	Myotubes	rs17849502	chr1	183471396	rs41272536	ENSG00000157060	ENST00000367547	SHCBP1L	183471025	183473051	PHSM_myotubes_19461	openGene2openGene	SLE
metabolic	Myotubes	rs6498184	chr16	11312935	rs72773819	ENSG00000261392	ENST00000562893	ENSG00000261392	11312702	11313492	PHSM_myotubes_99214	openGene2openGene	MS
metabolic	Myotubes	rs2299864	chr6	106254902	rs62422881	ENSG00000286084	ENST00000651879	ENSG00000286084	106254767	106254959	PHSM_myotubes_241056	ocr2openGene	SLE
metabolic	Myotubes	rs12232003	chr12	53180847	rs59218377	ENSG00000167779	ENST00000650247	IGFBP6	53179955	53181515	PHSM_myotubes_62158	openGene2openGene	T1D
metabolic	Myotubes	rs17323934	chr7	26853905	rs3213853	ENSG00000233429	ENST00000429611	HOTAIRM1	26853832	26854086	PHSM_myotubes_251991	openGene2openGene	T1D
metabolic	Myotubes	rs9926533	chr16	31129478	rs9936329	ENSG00000140682	ENST00000394863	TGFB1I1	31129291	31130181	PHSM_myotubes_101449	openGene2openGene	SLE
metabolic	Myotubes	rs35469349	chr6	127972417	rs55743914	ENSG00000152894	ENST00000532751	PTPRK	127971982	127972441	PHSM_myotubes_243273	ocr2openGene	ALG
metabolic	Myotubes	rs10883723	chr10	102485234	rs3781289	ENSG00000107862	ENST00000678417	GBF1	102485180	102485764	PHSM_myotubes_37620	openGene2openGene	ALG
metabolic	Myotubes	rs533646	chr11	118679308	rs543413	ENSG00000137700	ENST00000530407	SLC37A4	118678908	118680079	PHSM_myotubes_54448	openGene2openGene	MS
metabolic	Myotubes	rs2265189	chr10	30446042	rs608693	ENSG00000095794	ENST00000473940	CREM	30445592	30446261	PHSM_myotubes_30188	ocr2openGene	CRO
metabolic	Myotubes	rs60131261	chr6	29964961	rs9393984	ENSG00000204256	ENST00000607833	BRD2	29964738	29966457	PHSM_myotubes_234803	ocr2openGene	VIT
metabolic	Myotubes	rs60131261	chr6	29966303	rs6935024	ENSG00000204256	ENST00000607833	BRD2	29964738	29966457	PHSM_myotubes_234803	ocr2openGene	VIT
metabolic	Myotubes	rs180977001	chr3	58332737	rs180977001	ENSG00000168291	ENST00000485460	PDHB	58332582	58333721	PHSM_myotubes_184461	openGene2openGene	SLE
metabolic	Myotubes	rs8032939	chr15	38528446	rs11073333	ENSG00000092529	ENST00000673893	CAPN3	38528332	38528647	PHSM_myotubes_89730	ocr2openGene	RA
metabolic	Myotubes	rs533646	chr11	118679199	rs656575	ENSG00000137700	ENST00000525039	SLC37A4	118678908	118680079	PHSM_myotubes_54448	openGene2openGene	MS
metabolic	Myotubes	rs180977001	chr3	58332750	rs185407974	ENSG00000168291	ENST00000469827	PDHB	58332582	58333721	PHSM_myotubes_184461	openGene2openGene	SLE
metabolic	Myotubes	rs11246217	chr11	575408	rs56333810	ENSG00000177542	ENST00000625316	SLC25A22	575275	576747	PHSM_myotubes_42216	openGene2openGene	SLE
metabolic	Myotubes	rs3748816	chr1	2603362	rs10797435	ENSG00000069424	ENST00000654144	KCNAB2	2602972	2603715	PHSM_myotubes_440	ocr2openGene	CEL
metabolic	Myotubes	rs12599402	chr16	11032878	rs11859698	ENSG00000182831	ENST00000574285	C16orf72	11032433	11033464	PHSM_myotubes_99140	ocr2openGene	SLE
metabolic	Myotubes	rs11246217	chr11	612355	rs12805435	ENSG00000070047	ENST00000534320	PHRF1	612238	612503	PHSM_myotubes_42221	openGene2openGene	SLE
metabolic	Myotubes	rs11590283	chr1	1387698	rs12729599	ENSG00000197785	ENST00000339113	ATAD3A	1386934	1388005	PHSM_myotubes_147	ocr2openGene	SLE
metabolic	Myotubes	rs11246217	chr11	575408	rs56333810	ENSG00000177542	ENST00000625752	SLC25A22	575275	576747	PHSM_myotubes_42216	openGene2openGene	SLE
metabolic	Myotubes	rs112006329	chr11	575800	rs34793529	ENSG00000177542	ENST00000625752	SLC25A22	575275	576747	PHSM_myotubes_42216	openGene2openGene	SLE
metabolic	Myotubes	rs533646	chr11	118680047	rs642530	ENSG00000137700	ENST00000525039	SLC37A4	118678908	118680079	PHSM_myotubes_54448	openGene2openGene	MS
metabolic	Myotubes	rs10876864	chr12	56007301	rs10876864	ENSG00000135404	ENST00000551173	CD63	56007110	56008412	PHSM_myotubes_62543	openGene2openGene	ALG
metabolic	Myotubes	rs8032939	chr15	38528446	rs11073333	ENSG00000092529	ENST00000568153	CAPN3	38528332	38528647	PHSM_myotubes_89730	ocr2openGene	RA
metabolic	Myotubes	rs2256814	chr20	63748092	rs73625081	ENSG00000125520	ENST00000493772	SLC2A4RG	63747653	63748701	PHSM_myotubes_168386	ocr2openGene	MS
metabolic	Myotubes	rs35134214	chr15	38564760	rs55728265	ENSG00000166069	ENST00000319669	TMCO5A	38563950	38565498	PHSM_myotubes_89740	openGene2openGene	T1D
metabolic	Myotubes	rs11089637	chr22	21591689	rs73166630	ENSG00000128228	ENST00000248958	SDF2L1	21591113	21592087	PHSM_myotubes_172765	ocr2openGene	RA
metabolic	Myotubes	rs12188300	chr5	159402519	rs12188300	ENSG00000113312	ENST00000682220	TTC1	159402261	159403195	PHSM_myotubes_228473	ocr2openGene	PSO
metabolic	Myotubes	rs11089637	chr22	21591689	rs73166630	ENSG00000128228	ENST00000466935	SDF2L1	21591113	21592087	PHSM_myotubes_172765	ocr2openGene	RA
metabolic	Myotubes	rs11089637	chr22	21591562	rs17819937	ENSG00000128228	ENST00000248958	SDF2L1	21591113	21592087	PHSM_myotubes_172765	ocr2openGene	RA
metabolic	Myotubes	rs11089637	chr22	21568075	rs140491	ENSG00000128228	ENST00000248958	SDF2L1	21567492	21568475	PHSM_myotubes_172758	openGene2openGene	RA
metabolic	Myotubes	rs10760123	chr9	120928679	rs3761849	ENSG00000270917	ENST00000603920	ENSG00000270917	120928453	120929383	PHSM_myotubes_289302	openGene2openGene	ALG
metabolic	Myotubes	rs12188300	chr5	159402519	rs12188300	ENSG00000113312	ENST00000684515	TTC1	159402261	159403195	PHSM_myotubes_228473	ocr2openGene	PSO
metabolic	Myotubes	rs663743	chr11	64284975	rs2510066	ENSG00000149782	ENST00000540288	PLCB3	64284274	64286193	PHSM_myotubes_48296	openGene2openGene	T1D
metabolic	Myotubes	rs4690229	chr4	987108	rs11248061	ENSG00000127415	ENST00000514417	IDUA	986622	987859	PHSM_myotubes_198126	openGene2openGene	SLE
metabolic	Myotubes	rs694739	chr11	64245438	rs60031276	ENSG00000168439	ENST00000540501	STIP1	64245404	64246096	PHSM_myotubes_48287	openGene2openGene	MS
metabolic	Myotubes	rs60131261	chr6	30061023	rs9295829	ENSG00000214922	ENST00000434086	HLA-F-AS1	30060593	30061997	PHSM_myotubes_234820	openGene2openGene	VIT
metabolic	Myotubes	rs12232003	chr12	53180847	rs59218377	ENSG00000257337	ENST00000688419	ENSG00000257337	53179955	53181515	PHSM_myotubes_62158	openGene2openGene	T1D
metabolic	Myotubes	rs2736336	chr8	11480302	rs558245864	ENSG00000136573	ENST00000533828	BLK	11480188	11480735	PHSM_myotubes_266394	openGene2openGene	SLE
metabolic	Myotubes	rs2736340	chr8	11480957	rs35393613	ENSG00000136573	ENST00000533828	BLK	11480915	11481317	PHSM_myotubes_266395	openGene2openGene	SLE
metabolic	Myotubes	rs13098911	chr3	46184503	rs71327038	ENSG00000114735	ENST00000434410	HEMK1	46184459	46184871	PHSM_myotubes_182833	ocr2openGene	CEL
metabolic	Myotubes	rs7204270	chr16	30183519	rs930392	ENSG00000156853	ENST00000565710	ZNF689	30182777	30184011	PHSM_myotubes_101301	openGene2openGene	MS
metabolic	Myotubes	rs2283789	chr22	21630090	rs3747093	ENSG00000128228	ENST00000248958	SDF2L1	21629149	21630300	PHSM_myotubes_172773	openGene2openGene	CRO
metabolic	Myotubes	rs2236262	chr14	68786626	rs11158763	ENSG00000182185	ENST00000556251	RAD51B	68785407	68787458	PHSM_myotubes_83404	ocr2openGene	MS
metabolic	Myotubes	rs793108	chr10	31122426	rs1538981	ENSG00000223834	ENST00000666021	ENSG00000223834	31122168	31122515	PHSM_myotubes_30288	ocr2openGene	RA
metabolic	Myotubes	rs859637	chr1	172727513	rs859648	ENSG00000117593	ENST00000647788	DARS2	172726983	172727565	PHSM_myotubes_18205	ocr2openGene	CEL
metabolic	Myotubes	rs793108	chr10	31122426	rs1538981	ENSG00000223834	ENST00000672831	ENSG00000223834	31122168	31122515	PHSM_myotubes_30288	ocr2openGene	RA
metabolic	Myotubes	rs2236262	chr14	68793846	rs12889006	ENSG00000182185	ENST00000557045	RAD51B	68792873	68793896	PHSM_myotubes_83406	openGene2openGene	MS
metabolic	Myotubes	rs2236262	chr14	68793871	rs3825568	ENSG00000182185	ENST00000557045	RAD51B	68792873	68793896	PHSM_myotubes_83406	openGene2openGene	MS
metabolic	Myotubes	rs12720356	chr19	10310306	rs75231016	ENSG00000267673	ENST00000494368	FDX2	10310156	10310622	PHSM_myotubes_127478	openGene2openGene	PSO
metabolic	Myotubes	rs8054198	chr16	10964558	rs9933623	ENSG00000038532	ENST00000428742	CLEC16A	10963996	10964653	PHSM_myotubes_99128	ocr2openGene	SLE
metabolic	Myotubes	rs1043101	chr11	35267693	rs10836360	ENSG00000110435	ENST00000526309	PDHX	35267501	35267907	PHSM_myotubes_46084	openGene2openGene	VIT
metabolic	Myotubes	rs4676410	chr2	240624322	rs4676410	ENSG00000264292	ENST00000584559	MIR2467	240624052	240625530	PHSM_myotubes_159633	openGene2openGene	AS
metabolic	Myotubes	rs12599402	chr16	11089706	rs9888868	ENSG00000038532	ENST00000494853	CLEC16A	11089660	11090010	PHSM_myotubes_99158	ocr2openGene	SLE
metabolic	Myotubes	rs8042861	chr15	90529758	rs113942266	ENSG00000182768	ENST00000331497	NGRN	90529404	90531029	PHSM_myotubes_96366	openGene2openGene	MS
metabolic	Myotubes	rs10883723	chr10	102502871	rs2296590	ENSG00000171206	ENST00000462202	TRIM8	102501891	102503132	PHSM_myotubes_37624	openGene2openGene	ALG
metabolic	Myotubes	rs7187776	chr16	28835828	rs55830740	ENSG00000178952	ENST00000313511	TUFM	28834185	28836815	PHSM_myotubes_101103	openGene2openGene	T1D
metabolic	Myotubes	rs17323934	chr7	26864042	rs73069539	ENSG00000122566	ENST00000678998	HNRNPA2B1	26863997	26865231	PHSM_myotubes_251994	openGene2openGene	T1D
metabolic	Myotubes	rs17323934	chr7	26864711	rs17323934	ENSG00000122566	ENST00000678998	HNRNPA2B1	26863997	26865231	PHSM_myotubes_251994	openGene2openGene	T1D
metabolic	Myotubes	rs2762051	chr13	50227708	rs2703080	ENSG00000136104	ENST00000459681	RNASEH2B	50227476	50227710	PHSM_myotubes_74674	openGene2openGene	CEL
metabolic	Myotubes	rs12128789	chr1	212699732	rs2202683	ENSG00000229258	ENST00000457272	LPGAT1-AS1	212699013	212701411	PHSM_myotubes_22658	openGene2openGene	T1D
metabolic	Myotubes	rs149010539	chr3	48504480	rs114743756	ENSG00000244380	ENST00000438872	ENSG00000244380	48503137	48504951	PHSM_myotubes_183164	openGene2openGene	CRO
metabolic	Myotubes	rs78037977	chr1	172746562	rs78037977	ENSG00000234741	ENST00000421068	GAS5	172745963	172746741	PHSM_myotubes_18208	ocr2openGene	VIT
metabolic	Myotubes	rs7187776	chr16	28863226	rs62037367	ENSG00000178952	ENST00000569217	TUFM	28862859	28864658	PHSM_myotubes_101106	openGene2openGene	T1D
metabolic	Myotubes	rs78037977	chr1	172746562	rs78037977	ENSG00000234741	ENST00000691056	GAS5	172745963	172746741	PHSM_myotubes_18208	ocr2openGene	VIT
metabolic	Myotubes	rs533646	chr11	118679276	rs543327	ENSG00000137700	ENST00000538950	SLC37A4	118678908	118680079	PHSM_myotubes_54448	openGene2openGene	MS
metabolic	Myotubes	rs3087243	chr2	203878211	rs11571302	ENSG00000144426	ENST00000492870	NBEAL1	203878138	203878418	PHSM_myotubes_154581	ocr2openGene	RA
metabolic	Myotubes	rs10883723	chr10	102502871	rs2296590	ENSG00000156398	ENST00000602544	SFXN2	102501891	102503132	PHSM_myotubes_37624	openGene2openGene	ALG
metabolic	Myotubes	rs7187776	chr16	28863226	rs62037367	ENSG00000178952	ENST00000561644	TUFM	28862859	28864658	PHSM_myotubes_101106	openGene2openGene	T1D
metabolic	Myotubes	rs11590283	chr1	1308516	rs61766198	ENSG00000240731	ENST00000444968	ENSG00000240731	1307404	1309020	PHSM_myotubes_131	openGene2openGene	SLE
metabolic	Myotubes	rs7187776	chr16	28863801	rs7198606	ENSG00000178952	ENST00000561644	TUFM	28862859	28864658	PHSM_myotubes_101106	openGene2openGene	T1D
metabolic	Myotubes	rs78037977	chr1	172746562	rs78037977	ENSG00000234741	ENST00000692994	GAS5	172745963	172746741	PHSM_myotubes_18208	ocr2openGene	VIT
metabolic	Myotubes	rs4809219	chr20	63741353	rs4809221	ENSG00000130584	ENST00000460757	ZBTB46	63739365	63741414	PHSM_myotubes_168384	openGene2openGene	ECZ
metabolic	Myotubes	rs12156002	chr8	128168084	rs34746976	ENSG00000249859	ENST00000660122	PVT1	128167692	128168740	PHSM_myotubes_277357	ocr2openGene	SLE
metabolic	Myotubes	rs12156002	chr8	128170598	rs7016362	ENSG00000249859	ENST00000660122	PVT1	128170505	128170796	PHSM_myotubes_277358	ocr2openGene	SLE
metabolic	Myotubes	rs5758343	chr22	41517840	rs17367716	ENSG00000100410	ENST00000459687	PHF5A	41517714	41518171	PHSM_myotubes_175942	openGene2openGene	ALG
metabolic	Myotubes	rs12156002	chr8	128168084	rs34746976	ENSG00000249859	ENST00000656411	PVT1	128167692	128168740	PHSM_myotubes_277357	ocr2openGene	SLE
metabolic	Myotubes	rs63406760	chr12	123364549	rs7485502	ENSG00000111358	ENST00000537368	GTF2H3	123363849	123366012	PHSM_myotubes_69584	openGene2openGene	ALG
metabolic	Myotubes	rs10068717	chr5	142145415	rs249642	ENSG00000113552	ENST00000503229	GNPDA1	142145136	142145699	PHSM_myotubes_226297	ocr2openGene	ALG
metabolic	Myotubes	rs150254607	chr4	122577138	rs62324161	ENSG00000138688	ENST00000688884	KIAA1109	122576902	122577224	PHSM_myotubes_208220	ocr2openGene	ALG
metabolic	Myotubes	rs11755393	chr6	34792806	rs7752522	ENSG00000124678	ENST00000514751	TCP11	34791431	34793250	PHSM_myotubes_235595	ocr2openGene	SLE
metabolic	Myotubes	rs150254607	chr4	122577138	rs62324161	ENSG00000138688	ENST00000690272	KIAA1109	122576902	122577224	PHSM_myotubes_208220	ocr2openGene	ALG
metabolic	Myotubes	rs3783782	chr14	61466581	rs12147749	ENSG00000258926	ENST00000657687	ENSG00000258926	61466158	61466668	PHSM_myotubes_82559	ocr2openGene	RA
metabolic	Myotubes	rs150254607	chr4	122577138	rs62324161	ENSG00000138688	ENST00000306802	KIAA1109	122576902	122577224	PHSM_myotubes_208220	ocr2openGene	ALG
metabolic	Myotubes	rs10883723	chr10	102476795	rs1056740	ENSG00000166197	ENST00000603946	NOLC1	102476621	102476971	PHSM_myotubes_37618	ocr2openGene	ALG
metabolic	Myotubes	rs56691573	chr7	28137682	rs11495981	ENSG00000240990	ENST00000479766	HOXA11-AS	28136745	28137823	PHSM_myotubes_252211	ocr2openGene	CRO
metabolic	Myotubes	rs56691573	chr7	28133113	rs702814	ENSG00000240990	ENST00000647680	HOXA11-AS	28133003	28133339	PHSM_myotubes_252210	ocr2openGene	CRO
metabolic	Myotubes	rs131294	chr22	29995001	rs3788423	ENSG00000100325	ENST00000449900	ASCC2	29994052	29995217	PHSM_myotubes_174134	ocr2openGene	IBD
metabolic	Myotubes	rs1463485	chr17	75869586	rs56901103	ENSG00000141569	ENST00000592642	TRIM65	75869263	75870145	PHSM_myotubes_116563	ocr2openGene	SLE
metabolic	Myotubes	rs533646	chr11	118679094	rs659969	ENSG00000118181	ENST00000527853	RPS25	118678908	118680079	PHSM_myotubes_54448	openGene2openGene	MS
metabolic	Myotubes	rs34593439	chr15	78937617	rs60254670	ENSG00000103811	ENST00000678033	CTSH	78937116	78937732	PHSM_myotubes_94794	openGene2openGene	T1D
metabolic	Myotubes	rs1453560	chr17	39782724	rs34016964	ENSG00000264968	ENST00000582263	ENSG00000264968	39782565	39782727	PHSM_myotubes_111816	ocr2openGene	SLE
metabolic	Myotubes	rs131294	chr22	29995001	rs3788423	ENSG00000100325	ENST00000397771	ASCC2	29994052	29995217	PHSM_myotubes_174134	ocr2openGene	IBD
metabolic	Myotubes	rs55838263	chr1	200908722	rs41299637	ENSG00000163362	ENST00000465162	INAVA	200908537	200908785	PHSM_myotubes_20656	openGene2openGene	MS
metabolic	Myotubes	rs60652743	chr19	46705224	rs425105	ENSG00000090372	ENST00000601631	STRN4	46704963	46705335	PHSM_myotubes_132299	ocr2openGene	T1D
metabolic	Myotubes	rs60652743	chr19	46705224	rs425105	ENSG00000090372	ENST00000596012	STRN4	46704963	46705335	PHSM_myotubes_132299	ocr2openGene	T1D
metabolic	Myotubes	rs1463485	chr17	75869990	rs72860389	ENSG00000141569	ENST00000648382	TRIM65	75869263	75870145	PHSM_myotubes_116563	ocr2openGene	SLE
metabolic	Myotubes	rs11755393	chr6	34792959	rs11757370	ENSG00000124678	ENST00000510465	TCP11	34791431	34793250	PHSM_myotubes_235595	ocr2openGene	SLE
metabolic	Myotubes	rs5758343	chr22	41403829	rs75784	ENSG00000100412	ENST00000478010	ACO2	41403774	41404290	PHSM_myotubes_175922	ocr2openGene	ALG
metabolic	Myotubes	rs11065898	chr12	111503316	rs6490162	ENSG00000204842	ENST00000552323	ATXN2	111503133	111503384	PHSM_myotubes_67868	ocr2openGene	AS
metabolic	Myotubes	rs10883723	chr10	102476883	rs1056741	ENSG00000166197	ENST00000477977	NOLC1	102476621	102476971	PHSM_myotubes_37618	ocr2openGene	ALG
metabolic	Myotubes	rs9469899	chr6	34792451	rs7769820	ENSG00000124678	ENST00000244645	TCP11	34791431	34793250	PHSM_myotubes_235595	ocr2openGene	GD
metabolic	Myotubes	rs10883723	chr10	102485191	rs3781290	ENSG00000166197	ENST00000605788	NOLC1	102485180	102485764	PHSM_myotubes_37620	openGene2openGene	ALG
metabolic	Myotubes	rs1170436	chr16	68539161	rs1170445	ENSG00000184939	ENST00000571382	ZFP90	68538912	68540183	PHSM_myotubes_103903	openGene2openGene	SLE
metabolic	Myotubes	rs4809219	chr20	63740795	rs6062510	ENSG00000101150	ENST00000348257	TPD52L2	63739365	63741414	PHSM_myotubes_168384	openGene2openGene	ECZ
metabolic	Myotubes	rs17323934	chr7	26813851	rs3801831	ENSG00000106004	ENST00000520854	HOXA5	26813436	26813871	PHSM_myotubes_251989	ocr2openGene	T1D
metabolic	Myotubes	rs9373839	chr6	106181815	rs34599047	ENSG00000057657	ENST00000489365	PRDM1	106181663	106182449	PHSM_myotubes_241047	ocr2openGene	SLE
metabolic	Myotubes	rs12421615	chr11	64285685	rs887314	ENSG00000182450	ENST00000539651	KCNK4	64284274	64286193	PHSM_myotubes_48296	openGene2openGene	VIT
metabolic	Myotubes	rs55963299	chr2	60881694	rs67574266	ENSG00000115392	ENST00000696467	FANCL	60880797	60882062	PHSM_myotubes_141204	openGene2openGene	CRO
metabolic	Myotubes	rs2066819	chr12	56349583	rs2020854	ENSG00000135452	ENST00000547472	TSPAN31	56348881	56349615	PHSM_myotubes_62597	openGene2openGene	PSO
metabolic	Myotubes	rs11065898	chr12	111405393	rs3842307	ENSG00000204842	ENST00000642389	ATXN2	111404874	111406336	PHSM_myotubes_67839	openGene2openGene	AS
metabolic	Myotubes	rs2299864	chr6	106279340	rs3804333	ENSG00000057657	ENST00000648754	PRDM1	106279147	106279520	PHSM_myotubes_241061	openGene2openGene	SLE
metabolic	Myotubes	rs3197999	chr3	50350442	rs73082914	ENSG00000114738	ENST00000357955	MAPKAPK3	50350414	50351354	PHSM_myotubes_183455	openGene2openGene	IBD
metabolic	Myotubes	rs12421615	chr11	64285685	rs887314	ENSG00000182450	ENST00000539216	KCNK4	64284274	64286193	PHSM_myotubes_48296	openGene2openGene	VIT
metabolic	Myotubes	rs2265189	chr10	30446070	rs5784198	ENSG00000120616	ENST00000319778	EPC1	30445592	30446261	PHSM_myotubes_30188	ocr2openGene	CRO
metabolic	Myotubes	rs2265189	chr10	30446042	rs608693	ENSG00000120616	ENST00000667706	EPC1	30445592	30446261	PHSM_myotubes_30188	ocr2openGene	CRO
metabolic	Myotubes	rs62432712	chr6	137641518	rs7769192	ENSG00000016402	ENST00000367748	IL20RA	137641501	137641802	PHSM_myotubes_244342	ocr2openGene	UC
metabolic	Myotubes	rs2265189	chr10	30446067	rs202179259	ENSG00000120616	ENST00000263062	EPC1	30445592	30446261	PHSM_myotubes_30188	ocr2openGene	CRO
metabolic	Myotubes	rs74908652	chr19	10315836	rs78295726	ENSG00000267303	ENST00000586529	ENSG00000267303	10315432	10316266	PHSM_myotubes_127480	openGene2openGene	SLE
metabolic	Myotubes	rs7207591	chr17	42276943	rs4029774	ENSG00000126561	ENST00000468096	STAT5A	42275485	42277493	PHSM_myotubes_112227	openGene2openGene	ALG
metabolic	Myotubes	rs7552167	chr1	24192153	rs7552167	ENSG00000184454	ENST00000374392	NCMAP	24192008	24192237	PHSM_myotubes_4177	ocr2openGene	PSO
metabolic	Myotubes	rs7207591	chr17	42276943	rs4029774	ENSG00000126561	ENST00000587646	STAT5A	42275485	42277493	PHSM_myotubes_112227	openGene2openGene	ALG
metabolic	Myotubes	rs2066819	chr12	56267121	rs60542959	ENSG00000062485	ENST00000549221	CS	56266661	56267677	PHSM_myotubes_62587	openGene2openGene	PSO
metabolic	Myotubes	rs74984480	chr6	14088968	rs79899983	ENSG00000201519	ENST00000364649	RNU6-645P	14088904	14089098	PHSM_myotubes_232991	ocr2openGene	RA
metabolic	Myotubes	rs1170436	chr16	68530221	rs1728770	ENSG00000103044	ENST00000569188	HAS3	68529694	68530675	PHSM_myotubes_103902	openGene2openGene	SLE
metabolic	Myotubes	rs508970	chr11	61129867	rs10897141	ENSG00000013725	ENST00000433107	CD6	61129728	61130365	PHSM_myotubes_47797	ocr2openGene	RA
metabolic	Myotubes	rs508970	chr11	61129867	rs10897141	ENSG00000013725	ENST00000542157	CD6	61129728	61130365	PHSM_myotubes_47797	ocr2openGene	RA
metabolic	Myotubes	rs508970	chr11	61129867	rs10897141	ENSG00000013725	ENST00000352009	CD6	61129728	61130365	PHSM_myotubes_47797	ocr2openGene	RA
metabolic	Myotubes	rs3748817	chr1	2628150	rs12730932	ENSG00000171680	ENST00000377740	PLEKHG5	2627964	2628654	PHSM_myotubes_446	ocr2openGene	MS
metabolic	Myotubes	rs78037977	chr1	172746562	rs78037977	ENSG00000234741	ENST00000693030	GAS5	172745963	172746741	PHSM_myotubes_18208	ocr2openGene	VIT
metabolic	Myotubes	rs78037977	chr1	172746562	rs78037977	ENSG00000234741	ENST00000693030	GAS5	172745963	172746741	PHSM_myotubes_18208	ocr2openGene	VIT
metabolic	Myotubes	rs4943794	chr13	40666646	rs1957550236	ENSG00000215483	ENST00000637523	LINC00598	40664613	40667362	PHSM_myotubes_73601	openGene2openGene	ALG
metabolic	Myotubes	rs7132277	chr12	123244192	rs12818067	ENSG00000182196	ENST00000413381	ARL6IP4	123243920	123244217	PHSM_myotubes_69574	openGene2openGene	MS
metabolic	Myotubes	rs3197999	chr3	50299601	rs34136796	ENSG00000163939	ENST00000394830	PBRM1	50298865	50300033	PHSM_myotubes_183446	openGene2openGene	IBD
metabolic	Myotubes	rs11755393	chr6	34792177	rs6457791	ENSG00000124678	ENST00000444780	TCP11	34791431	34793250	PHSM_myotubes_235595	ocr2openGene	SLE
metabolic	Myotubes	rs9926533	chr16	31106092	rs2032915	ENSG00000099365	ENST00000215095	STX1B	31105735	31106164	PHSM_myotubes_101444	openGene2openGene	SLE
metabolic	Myotubes	rs3197999	chr3	49358927	rs3811699	ENSG00000145020	ENST00000638092	AMT	49357609	49358977	PHSM_myotubes_183285	openGene2openGene	IBD
metabolic	Myotubes	rs34536443	chr19	10352442	rs34536443	ENSG00000090339	ENST00000264832	ICAM1	10352408	10354302	PHSM_myotubes_127487	openGene2openGene	JIA
metabolic	Myotubes	rs55963299	chr2	60881694	rs67574266	ENSG00000115392	ENST00000696530	FANCL	60880797	60882062	PHSM_myotubes_141204	openGene2openGene	CRO
metabolic	Myotubes	rs2227203	chr1	172909883	rs17299316	ENSG00000117593	ENST00000471476	DARS2	172909396	172910108	PHSM_myotubes_18238	ocr2openGene	SLE
metabolic	Myotubes	rs55726902	chr12	47801668	rs2544030	ENSG00000111405	ENST00000422538	ENDOU	47801644	47801907	PHSM_myotubes_61316	openGene2openGene	ALG
metabolic	Myotubes	rs3024493	chr1	206770623	rs3024493	ENSG00000226945	ENST00000446057	ENSG00000226945	206770534	206770880	PHSM_myotubes_21801	openGene2openGene	T1D
metabolic	Myotubes	rs7187776	chr16	28824359	rs149808056	ENSG00000281991	ENST00000615541	TMEM265	28822488	28824581	PHSM_myotubes_101102	openGene2openGene	T1D
metabolic	Myotubes	rs55726902	chr12	47801668	rs2544030	ENSG00000111405	ENST00000545824	ENDOU	47801644	47801907	PHSM_myotubes_61316	openGene2openGene	ALG
metabolic	Myotubes	rs63406760	chr12	123131967	rs1727294	ENSG00000090975	ENST00000546049	PITPNM2	123131571	123132386	PHSM_myotubes_69562	ocr2openGene	ALG
metabolic	Myotubes	rs112006329	chr11	575408	rs56333810	ENSG00000177106	ENST00000530118	EPS8L2	575275	576747	PHSM_myotubes_42216	openGene2openGene	SLE
metabolic	Myotubes	rs17323934	chr7	26864042	rs73069539	ENSG00000122565	ENST00000396386	CBX3	26863997	26865231	PHSM_myotubes_251994	openGene2openGene	T1D
metabolic	Myotubes	rs2736337	chr8	11480302	rs558245864	ENSG00000136573	ENST00000533828	BLK	11480188	11480735	PHSM_myotubes_266394	openGene2openGene	RA
metabolic	Myotubes	rs63406760	chr12	123149496	rs949142	ENSG00000090975	ENST00000541244	PITPNM2	123149170	123149716	PHSM_myotubes_69567	openGene2openGene	ALG
metabolic	Myotubes	rs12720356	chr19	10380329	rs2304257	ENSG00000220201	ENST00000403903	ZGLP1	10380200	10381128	PHSM_myotubes_127492	openGene2openGene	T1D
metabolic	Myotubes	rs533646	chr11	118689860	rs4938529	ENSG00000110375	ENST00000264031	UPK2	118689709	118690491	PHSM_myotubes_54449	openGene2openGene	MS
metabolic	Myotubes	rs63406760	chr12	123075742	rs1260294	ENSG00000090975	ENST00000542210	PITPNM2	123075232	123076097	PHSM_myotubes_69549	openGene2openGene	ALG
metabolic	Myotubes	rs60131261	chr6	30003150	rs9295826	ENSG00000204655	ENST00000376891	MOG	30002913	30003182	PHSM_myotubes_234811	ocr2openGene	VIT
metabolic	Myotubes	rs11246217	chr11	575408	rs56333810	ENSG00000177106	ENST00000531471	EPS8L2	575275	576747	PHSM_myotubes_42216	openGene2openGene	SLE
metabolic	Myotubes	rs60131261	chr6	30003150	rs9295826	ENSG00000204655	ENST00000490427	MOG	30002913	30003182	PHSM_myotubes_234811	ocr2openGene	VIT
metabolic	Myotubes	rs5743618	chr4	38824096	rs386673686	ENSG00000157796	ENST00000399820	WDR19	38823805	38824140	PHSM_myotubes_201964	ocr2openGene	ALG
metabolic	Myotubes	rs5743618	chr4	38824096	rs386673686	ENSG00000157796	ENST00000505055	WDR19	38823805	38824140	PHSM_myotubes_201964	ocr2openGene	ALG
metabolic	Myotubes	rs2248359	chr20	54174437	rs2585427	ENSG00000022277	ENST00000484084	RTF2	54172651	54174524	PHSM_myotubes_166891	openGene2openGene	MS
metabolic	Myotubes	rs6072343	chr20	41329447	rs6065334	ENSG00000174306	ENST00000560759	ZHX3	41329240	41330034	PHSM_myotubes_164985	openGene2openGene	MS
metabolic	Myotubes	rs5743618	chr4	38823828	rs73236629	ENSG00000157796	ENST00000505055	WDR19	38823805	38824140	PHSM_myotubes_201964	ocr2openGene	ALG
metabolic	Myotubes	rs2228145	chr1	154446403	rs4537545	ENSG00000160712	ENST00000476006	IL6R	154446163	154446720	PHSM_myotubes_15906	ocr2openGene	RA
metabolic	Myotubes	rs1170436	chr16	68529888	rs1645935	ENSG00000039068	ENST00000562836	CDH1	68529694	68530675	PHSM_myotubes_103902	openGene2openGene	SLE
metabolic	Myotubes	rs1170436	chr16	68530221	rs1728770	ENSG00000039068	ENST00000562836	CDH1	68529694	68530675	PHSM_myotubes_103902	openGene2openGene	SLE
metabolic	Myotubes	rs3197999	chr3	50350442	rs73082914	ENSG00000114737	ENST00000443053	CISH	50350414	50351354	PHSM_myotubes_183455	openGene2openGene	IBD
metabolic	Myotubes	rs533646	chr11	118679199	rs656575	ENSG00000176302	ENST00000531539	FOXR1	118678908	118680079	PHSM_myotubes_54448	openGene2openGene	MS
metabolic	Myotubes	rs28449958	chr16	28863883	rs11864750	ENSG00000177548	ENST00000561501	RABEP2	28862859	28864658	PHSM_myotubes_101106	openGene2openGene	IBD
metabolic	Myotubes	rs28449958	chr16	28863801	rs7198606	ENSG00000177548	ENST00000561501	RABEP2	28862859	28864658	PHSM_myotubes_101106	openGene2openGene	IBD
metabolic	Myotubes	rs9611565	chr22	41413619	rs202634	ENSG00000100412	ENST00000676883	ACO2	41412942	41414714	PHSM_myotubes_175923	ocr2openGene	VIT
metabolic	Myotubes	rs7130753	chr11	111571958	rs12804962	ENSG00000137713	ENST00000534521	PPP2R1B	111571896	111572354	PHSM_myotubes_53411	ocr2openGene	ALG
metabolic	Myotubes	rs74610550	chr19	1180566	rs72977562	ENSG00000180448	ENST00000313093	ARHGAP45	1180491	1180902	PHSM_myotubes_125637	ocr2openGene	CRO
metabolic	Myotubes	rs7187776	chr16	28863226	rs62037367	ENSG00000175938	ENST00000562699	ORAI3	28862859	28864658	PHSM_myotubes_101106	openGene2openGene	T1D
metabolic	Myotubes	rs2688608	chr10	73899106	rs2675680	ENSG00000035403	ENST00000624354	VCL	73898880	73899826	PHSM_myotubes_34292	ocr2openGene	MS
metabolic	Myotubes	rs1870071	chr19	16364577	rs10402422	ENSG00000105583	ENST00000222190	WDR83OS	16363532	16365091	PHSM_myotubes_128510	ocr2openGene	MS
metabolic	Myotubes	rs533646	chr11	118692058	rs667982	ENSG00000176302	ENST00000533282	FOXR1	118691977	118692919	PHSM_myotubes_54450	openGene2openGene	MS
metabolic	Myotubes	rs35874463	chr15	67165360	rs35874463	ENSG00000166949	ENST00000537194	SMAD3	67164516	67166081	PHSM_myotubes_93012	openGene2openGene	IBD
metabolic	Myotubes	rs63406760	chr12	123244155	rs12817892	ENSG00000150967	ENST00000545373	ABCB9	123243920	123244217	PHSM_myotubes_69574	openGene2openGene	ALG
metabolic	Myotubes	rs12730935	chr1	154434943	rs7518199	ENSG00000228013	ENST00000424435	IL6R-AS1	154434457	154434993	PHSM_myotubes_15902	openGene2openGene	ECZ
metabolic	Myotubes	rs60131261	chr6	30061023	rs9295829	ENSG00000112812	ENST00000230582	PRSS16	30060593	30061997	PHSM_myotubes_234820	openGene2openGene	VIT
metabolic	Myotubes	rs1031034	chr4	101357211	rs2850331	ENSG00000138821	ENST00000502903	SLC39A8	101356296	101357456	PHSM_myotubes_206486	ocr2openGene	VIT
metabolic	Myotubes	rs62149416	chr2	60881694	rs67574266	ENSG00000115392	ENST00000696345	FANCL	60880797	60882062	PHSM_myotubes_141204	openGene2openGene	PSO
metabolic	Myotubes	rs60131261	chr6	30061023	rs9295829	ENSG00000112812	ENST00000468930	PRSS16	30060593	30061997	PHSM_myotubes_234820	openGene2openGene	VIT
metabolic	Myotubes	rs60131261	chr6	30061023	rs9295829	ENSG00000112812	ENST00000454665	PRSS16	30060593	30061997	PHSM_myotubes_234820	openGene2openGene	VIT
metabolic	Myotubes	rs1250563	chr10	79275156	rs1250541	ENSG00000230417	ENST00000634452	LINC00595	79274123	79275877	PHSM_myotubes_35100	openGene2openGene	CRO
metabolic	Myotubes	rs9808753	chr21	33403128	rs8134145	ENSG00000142166	ENST00000651609	IFNAR1	33402505	33404692	PHSM_myotubes_169925	ocr2openGene	MS
metabolic	Myotubes	rs1250563	chr10	79274625	rs202104213	ENSG00000230417	ENST00000459633	LINC00595	79274123	79275877	PHSM_myotubes_35100	openGene2openGene	CRO
metabolic	Myotubes	rs62149416	chr2	60881694	rs67574266	ENSG00000115392	ENST00000233741	FANCL	60880797	60882062	PHSM_myotubes_141204	openGene2openGene	PSO
metabolic	Myotubes	rs2066819	chr12	56299736	rs41423244	ENSG00000135469	ENST00000546544	COQ10A	56299561	56300916	PHSM_myotubes_62589	openGene2openGene	PSO
metabolic	Myotubes	rs2288904	chr19	10617644	rs2043305	ENSG00000271010	ENST00000603599	ENSG00000271010	10617406	10618254	PHSM_myotubes_127543	ocr2openGene	MS
metabolic	Myotubes	rs7204270	chr16	30183519	rs930392	ENSG00000179965	ENST00000566625	ZNF771	30182777	30184011	PHSM_myotubes_101301	openGene2openGene	MS
metabolic	Myotubes	rs60131261	chr6	30061023	rs9295829	ENSG00000112812	ENST00000484493	PRSS16	30060593	30061997	PHSM_myotubes_234820	openGene2openGene	VIT
metabolic	Myotubes	rs7204270	chr16	30183519	rs930392	ENSG00000179965	ENST00000434417	ZNF771	30182777	30184011	PHSM_myotubes_101301	openGene2openGene	MS
metabolic	Myotubes	rs60131261	chr6	30061023	rs9295829	ENSG00000112812	ENST00000377456	PRSS16	30060593	30061997	PHSM_myotubes_234820	openGene2openGene	VIT
metabolic	Myotubes	rs60131261	chr6	30061023	rs9295829	ENSG00000112812	ENST00000468138	PRSS16	30060593	30061997	PHSM_myotubes_234820	openGene2openGene	VIT
metabolic	Myotubes	rs60131261	chr6	30061023	rs9295829	ENSG00000112812	ENST00000471463	PRSS16	30060593	30061997	PHSM_myotubes_234820	openGene2openGene	VIT
metabolic	Myotubes	rs5987194	chrX	153953469	rs762653	ENSG00000182492	ENST00000480756	BGN	153953346	153953883	PHSM_myotubes_298978	openGene2openGene	RA
metabolic	Myotubes	rs12421615	chr11	64245438	rs60031276	ENSG00000173153	ENST00000406310	ESRRA	64245404	64246096	PHSM_myotubes_48287	openGene2openGene	VIT
metabolic	Myotubes	rs533646	chr11	118680047	rs642530	ENSG00000283704	ENST00000577421	ENSG00000283704	118678908	118680079	PHSM_myotubes_54448	openGene2openGene	MS
metabolic	Myotubes	rs34779708	chr10	35126540	rs16935880	ENSG00000108100	ENST00000265375	CCNY	35126485	35127876	PHSM_myotubes_30791	openGene2openGene	IBD
metabolic	Myotubes	rs2288904	chr19	10631767	rs1560710	ENSG00000129353	ENST00000589561	SLC44A2	10631150	10632166	PHSM_myotubes_127545	openGene2openGene	MS
metabolic	Myotubes	rs533646	chr11	118689861	rs4938530	ENSG00000264211	ENST00000581627	MIR4492	118689709	118690491	PHSM_myotubes_54449	ocr2openGene	MS
metabolic	Myotubes	rs12421615	chr11	64284975	rs2510066	ENSG00000173153	ENST00000406310	ESRRA	64284274	64286193	PHSM_myotubes_48296	openGene2openGene	VIT
metabolic	Myotubes	rs60131261	chr6	30003150	rs9295826	ENSG00000204632	ENST00000376818	HLA-G	30002913	30003182	PHSM_myotubes_234811	ocr2openGene	VIT
metabolic	Myotubes	rs5758343	chr22	41507809	rs137831	ENSG00000183864	ENST00000327492	TOB2	41507643	41507965	PHSM_myotubes_175940	openGene2openGene	ALG
metabolic	Myotubes	rs60652743	chr19	46705224	rs425105	ENSG00000181027	ENST00000593995	FKRP	46704963	46705335	PHSM_myotubes_132299	ocr2openGene	T1D
metabolic	Myotubes	rs1249910	chr3	112676994	rs12637953	ENSG00000091986	ENST00000439685	CCDC80	112676727	112677258	PHSM_myotubes_188440	ocr2openGene	ECZ
metabolic	Myotubes	rs55838263	chr1	200951234	rs11579874	ENSG00000081248	ENST00000362061	CACNA1S	200951102	200951352	PHSM_myotubes_20664	ocr2openGene	MS
metabolic	Myotubes	rs2256814	chr20	63748092	rs73625081	ENSG00000101150	ENST00000351424	TPD52L2	63747653	63748701	PHSM_myotubes_168386	ocr2openGene	MS
metabolic	Myotubes	rs12720356	chr19	10310306	rs75231016	ENSG00000090339	ENST00000588645	ICAM1	10310156	10310622	PHSM_myotubes_127478	openGene2openGene	PSO
metabolic	Myotubes	rs112006329	chr11	612355	rs12805435	ENSG00000185507	ENST00000397566	IRF7	612238	612503	PHSM_myotubes_42221	ocr2openGene	SLE
metabolic	Myotubes	rs5743618	chr4	38783103	rs10004195	ENSG00000065882	ENST00000407365	TBC1D1	38782900	38783152	PHSM_myotubes_201959	openGene2openGene	ALG
metabolic	Myotubes	rs62149416	chr2	60881694	rs67574266	ENSG00000115392	ENST00000696318	FANCL	60880797	60882062	PHSM_myotubes_141204	openGene2openGene	PSO
metabolic	Myotubes	rs112006329	chr11	612355	rs12805435	ENSG00000185507	ENST00000647801	IRF7	612238	612503	PHSM_myotubes_42221	ocr2openGene	SLE
metabolic	Myotubes	rs2066819	chr12	56333921	rs80317430	ENSG00000257727	ENST00000551475	CNPY2	56333276	56334542	PHSM_myotubes_62593	openGene2openGene	PSO
metabolic	Myotubes	rs11246217	chr11	612355	rs12805435	ENSG00000185507	ENST00000647801	IRF7	612238	612503	PHSM_myotubes_42221	ocr2openGene	SLE
metabolic	Myotubes	rs12720356	chr19	10380329	rs2304257	ENSG00000090339	ENST00000588645	ICAM1	10380200	10381128	PHSM_myotubes_127492	openGene2openGene	PSO
metabolic	Myotubes	rs34536443	chr19	10352442	rs34536443	ENSG00000090339	ENST00000423829	ICAM1	10352408	10354302	PHSM_myotubes_127487	openGene2openGene	PSO
metabolic	Myotubes	rs5743618	chr4	38806033	rs5743551	ENSG00000065882	ENST00000405444	TBC1D1	38805492	38806169	PHSM_myotubes_201962	openGene2openGene	ALG
metabolic	Myotubes	rs522127	chr3	160016881	rs522127	ENSG00000113810	ENST00000467263	SMC4	160016823	160017437	PHSM_myotubes_194167	openGene2openGene	MS
metabolic	Myotubes	rs564976	chr3	160017382	rs526734	ENSG00000240207	ENST00000477589	ENSG00000240207	160016823	160017437	PHSM_myotubes_194167	openGene2openGene	SLE
metabolic	Myotubes	rs34536443	chr19	10352442	rs34536443	ENSG00000090339	ENST00000264832	ICAM1	10352408	10354302	PHSM_myotubes_127487	openGene2openGene	PSO
metabolic	Myotubes	rs1635168	chr15	28132626	rs8025035	ENSG00000206190	ENST00000673747	ATP10A	28132607	28132784	PHSM_myotubes_88685	openGene2openGene	VIT
metabolic	Myotubes	rs4809219	chr20	63741353	rs4809221	ENSG00000101213	ENST00000217185	PTK6	63739365	63741414	PHSM_myotubes_168384	openGene2openGene	ECZ
metabolic	Myotubes	rs11089637	chr22	21591562	rs17819937	ENSG00000161180	ENST00000425975	CCDC116	21591113	21592087	PHSM_myotubes_172765	ocr2openGene	RA
metabolic	Myotubes	rs2288904	chr19	10631494	rs2288904	ENSG00000129353	ENST00000592293	SLC44A2	10631150	10632166	PHSM_myotubes_127545	openGene2openGene	MS
metabolic	Myotubes	rs2256814	chr20	63752956	rs2281926	ENSG00000101150	ENST00000351424	TPD52L2	63752373	63753339	PHSM_myotubes_168387	ocr2openGene	MS
metabolic	Myotubes	rs1635168	chr15	28132626	rs8025035	ENSG00000169926	ENST00000558921	KLF13	28132607	28132784	PHSM_myotubes_88685	openGene2openGene	VIT
metabolic	Myotubes	rs9926533	chr16	31074149	rs2303222	ENSG00000140682	ENST00000564804	TGFB1I1	31074078	31074759	PHSM_myotubes_101436	openGene2openGene	SLE
metabolic	Myotubes	rs663743	chr11	64284975	rs2510066	ENSG00000182450	ENST00000539216	KCNK4	64284274	64286193	PHSM_myotubes_48296	openGene2openGene	T1D
metabolic	Myotubes	rs663743	chr11	64284975	rs2510066	ENSG00000182450	ENST00000536690	KCNK4	64284274	64286193	PHSM_myotubes_48296	openGene2openGene	T1D
metabolic	Myotubes	rs1463485	chr17	75855710	rs1463485	ENSG00000267801	ENST00000586076	ENSG00000267801	75854954	75856269	PHSM_myotubes_116560	openGene2openGene	SLE
metabolic	Myotubes	rs35327136	chr17	45439373	rs35591873	ENSG00000184922	ENST00000331495	FMNL1	45439168	45439567	PHSM_myotubes_112784	openGene2openGene	T1D
metabolic	Myotubes	rs663743	chr11	64285685	rs887314	ENSG00000182450	ENST00000394525	KCNK4	64284274	64286193	PHSM_myotubes_48296	openGene2openGene	T1D
metabolic	Myotubes	rs2732549	chr11	35073939	rs2732540	ENSG00000110436	ENST00000645984	SLC1A2	35073750	35074124	PHSM_myotubes_46046	ocr2openGene	SLE
metabolic	Myotubes	rs9926533	chr16	31074149	rs2303222	ENSG00000140682	ENST00000569703	TGFB1I1	31074078	31074759	PHSM_myotubes_101436	openGene2openGene	SLE
metabolic	Myotubes	rs9808753	chr21	33403138	rs8126756	ENSG00000159110	ENST00000413881	IFNAR2	33402505	33404692	PHSM_myotubes_169925	ocr2openGene	MS
metabolic	Myotubes	rs4129267	chr1	154453788	rs4129267	ENSG00000143376	ENST00000642479	SNX27	154453236	154454283	PHSM_myotubes_15907	openGene2openGene	AS
metabolic	Myotubes	rs6715106	chr2	191050947	rs1400654	ENSG00000138378	ENST00000495849	STAT4	191049604	191051005	PHSM_myotubes_153278	ocr2openGene	SLE
metabolic	Myotubes	rs9808753	chr21	33403846	rs9975155	ENSG00000159110	ENST00000413881	IFNAR2	33402505	33404692	PHSM_myotubes_169925	ocr2openGene	MS
metabolic	Myotubes	rs2265189	chr10	30446070	rs5784198	ENSG00000229327	ENST00000417447	EPC1-AS1	30445592	30446261	PHSM_myotubes_30188	ocr2openGene	CRO
metabolic	Myotubes	rs9573641	chr13	75696094	rs7999158	ENSG00000136153	ENST00000605961	LMO7	75695878	75696249	PHSM_myotubes_75823	ocr2openGene	T1D
metabolic	Myotubes	rs9926533	chr16	31093188	rs8050894	ENSG00000140682	ENST00000567607	TGFB1I1	31093098	31093429	PHSM_myotubes_101440	openGene2openGene	SLE
metabolic	Myotubes	rs2495365	chr1	2594226	rs3748817	ENSG00000286518	ENST00000665088	ENSG00000286518	2593996	2594591	PHSM_myotubes_437	openGene2openGene	UC
metabolic	Myotubes	rs11755393	chr6	34792385	rs7769961	ENSG00000064999	ENST00000360359	ANKS1A	34791431	34793250	PHSM_myotubes_235595	openGene2openGene	SLE
metabolic	Myotubes	rs34695944	chr2	60881694	rs67574266	ENSG00000115392	ENST00000696531	FANCL	60880797	60882062	PHSM_myotubes_141204	openGene2openGene	RA
metabolic	Myotubes	rs112006329	chr11	575408	rs56333810	ENSG00000177542	ENST00000527723	SLC25A22	575275	576747	PHSM_myotubes_42216	openGene2openGene	SLE
metabolic	Myotubes	rs425648	chr19	18086934	rs393548	ENSG00000105643	ENST00000596105	ARRDC2	18086923	18087180	PHSM_myotubes_128881	openGene2openGene	SLE
metabolic	Myotubes	rs7132277	chr12	123364549	rs7485502	ENSG00000111358	ENST00000542279	GTF2H3	123363849	123366012	PHSM_myotubes_69584	openGene2openGene	MS
metabolic	Myotubes	rs28449958	chr16	28863801	rs7198606	ENSG00000260442	ENST00000686287	ATP2A1-AS1	28862859	28864658	PHSM_myotubes_101106	openGene2openGene	IBD
metabolic	Myotubes	rs34536443	chr19	10352442	rs34536443	ENSG00000090339	ENST00000264832	ICAM1	10352408	10354302	PHSM_myotubes_127487	openGene2openGene	RA
metabolic	Myotubes	rs11590283	chr1	1308516	rs61766198	ENSG00000162576	ENST00000309212	MXRA8	1307404	1309020	PHSM_myotubes_131	openGene2openGene	SLE
metabolic	Myotubes	rs9573641	chr13	75725949	rs1323712	ENSG00000136153	ENST00000532785	LMO7	75725867	75726023	PHSM_myotubes_75827	ocr2openGene	T1D
metabolic	Myotubes	rs13153019	chr5	177357611	rs4075959	ENSG00000160867	ENST00000511076	FGFR4	177357279	177358805	PHSM_myotubes_230370	openGene2openGene	ALG
metabolic	Myotubes	rs10986311	chr9	124330608	rs3780204	ENSG00000119408	ENST00000540326	NEK6	124330273	124330678	PHSM_myotubes_289847	ocr2openGene	VIT
metabolic	Myotubes	rs10986311	chr9	124330608	rs3780204	ENSG00000119408	ENST00000320246	NEK6	124330273	124330678	PHSM_myotubes_289847	ocr2openGene	VIT
metabolic	Myotubes	rs13153019	chr5	177357438	rs4976688	ENSG00000169223	ENST00000502560	LMAN2	177357279	177358805	PHSM_myotubes_230370	openGene2openGene	ALG
metabolic	Myotubes	rs5743618	chr4	38857718	rs17616481	ENSG00000207944	ENST00000385209	MIR574	38857461	38858224	PHSM_myotubes_201969	openGene2openGene	ALG
metabolic	Myotubes	rs13153019	chr5	177357438	rs4976688	ENSG00000169223	ENST00000303127	LMAN2	177357279	177358805	PHSM_myotubes_230370	openGene2openGene	ALG
metabolic	Myotubes	rs3783782	chr14	61470445	rs3783788	ENSG00000100644	ENST00000337138	HIF1A	61470291	61471094	PHSM_myotubes_82560	ocr2openGene	RA
metabolic	Myotubes	rs3783782	chr14	61466581	rs12147749	ENSG00000100644	ENST00000557538	HIF1A	61466158	61466668	PHSM_myotubes_82559	ocr2openGene	RA
metabolic	Myotubes	rs4943794	chr13	40646618	rs9549246	ENSG00000150907	ENST00000473775	FOXO1	40646538	40646795	PHSM_myotubes_73597	ocr2openGene	ALG
metabolic	Myotubes	rs6752107	chr2	233252023	rs10199278	ENSG00000066248	ENST00000264051	NGEF	233251338	233252191	PHSM_myotubes_158080	openGene2openGene	CRO
metabolic	Myotubes	rs13205210	chr6	34887971	rs1051115	ENSG00000065029	ENST00000373953	ZNF76	34887608	34888531	PHSM_myotubes_235606	openGene2openGene	SLE
metabolic	Myotubes	rs13205210	chr6	34887971	rs1051115	ENSG00000065029	ENST00000460229	ZNF76	34887608	34888531	PHSM_myotubes_235606	openGene2openGene	SLE
metabolic	Myotubes	rs7993214	chr13	39768420	rs12875311	ENSG00000150907	ENST00000660760	FOXO1	39768210	39768509	PHSM_myotubes_73455	ocr2openGene	MS
metabolic	Myotubes	rs17323934	chr7	26857820	rs3801807	ENSG00000233429	ENST00000495032	HOTAIRM1	26857469	26858418	PHSM_myotubes_251993	openGene2openGene	T1D
metabolic	Myotubes	rs4690229	chr4	973657	rs13137144	ENSG00000178950	ENST00000502656	GAK	972631	974163	PHSM_myotubes_198124	openGene2openGene	SLE
metabolic	Myotubes	rs10979182	chr9	108041694	rs10217259	ENSG00000226825	ENST00000654319	LINC01509	108040848	108042023	PHSM_myotubes_287779	ocr2openGene	PSO
metabolic	Myotubes	rs4129267	chr1	154453788	rs4129267	ENSG00000163239	ENST00000462871	TDRD10	154453236	154454283	PHSM_myotubes_15907	openGene2openGene	AS
metabolic	Myotubes	rs12730935	chr1	154453788	rs4129267	ENSG00000163239	ENST00000462871	TDRD10	154453236	154454283	PHSM_myotubes_15907	openGene2openGene	ECZ
metabolic	Myotubes	rs3783782	chr14	61462813	rs17098411	ENSG00000100644	ENST00000323441	HIF1A	61462721	61463095	PHSM_myotubes_82558	openGene2openGene	RA
metabolic	Myotubes	rs34695944	chr2	60881694	rs67574266	ENSG00000115392	ENST00000696511	FANCL	60880797	60882062	PHSM_myotubes_141204	openGene2openGene	RA
metabolic	Myotubes	rs12156002	chr8	128170598	rs7016362	ENSG00000249859	ENST00000521122	PVT1	128170505	128170796	PHSM_myotubes_277358	ocr2openGene	SLE
metabolic	Myotubes	rs1799986	chr12	57136558	rs17547610	ENSG00000166888	ENST00000556155	STAT6	57135493	57136893	PHSM_myotubes_62722	ocr2openGene	ECZ
metabolic	Myotubes	rs3783782	chr14	61527576	rs116995425	ENSG00000100644	ENST00000323441	HIF1A	61527422	61528117	PHSM_myotubes_82578	openGene2openGene	RA
metabolic	Myotubes	rs3748817	chr1	2597243	rs2843402	ENSG00000130762	ENST00000464620	ARHGEF16	2596016	2597381	PHSM_myotubes_439	ocr2openGene	MS
metabolic	Myotubes	rs12445568	chr16	31072003	rs6565217	ENSG00000167394	ENST00000535577	ZNF668	31071939	31072265	PHSM_myotubes_101433	ocr2openGene	PSO
metabolic	Myotubes	rs34695944	chr2	60881694	rs67574266	ENSG00000115392	ENST00000696410	FANCL	60880797	60882062	PHSM_myotubes_141204	openGene2openGene	RA
metabolic	Myotubes	rs12727642	chr1	7982342	rs161800	ENSG00000288816	ENST00000684850	ENSG00000288816	7982291	7982688	PHSM_myotubes_1337	openGene2openGene	CEL
metabolic	Myotubes	rs10214237	chr5	35861050	rs11567705	ENSG00000113494	ENST00000514206	PRLR	35860782	35861052	PHSM_myotubes_216686	ocr2openGene	ECZ
metabolic	Myotubes	rs6881706	chr5	35861050	rs11567705	ENSG00000113494	ENST00000509934	PRLR	35860782	35861052	PHSM_myotubes_216686	ocr2openGene	MS
metabolic	Myotubes	rs6881706	chr5	35852209	rs6890853	ENSG00000113494	ENST00000514206	PRLR	35852016	35852433	PHSM_myotubes_216682	openGene2openGene	MS
metabolic	Myotubes	rs2495365	chr1	2547072	rs2477678	ENSG00000157911	ENST00000288774	PEX10	2545986	2547419	PHSM_myotubes_425	ocr2openGene	UC
metabolic	Myotubes	rs2495365	chr1	2547072	rs2477678	ENSG00000157911	ENST00000508384	PEX10	2545986	2547419	PHSM_myotubes_425	ocr2openGene	UC
metabolic	Myotubes	rs1453560	chr17	39782724	rs34016964	ENSG00000161405	ENST00000346243	IKZF3	39782565	39782727	PHSM_myotubes_111816	ocr2openGene	SLE
metabolic	Myotubes	rs11154801	chr6	135497759	rs13197384	ENSG00000029363	ENST00000527536	BCLAF1	135497341	135498178	PHSM_myotubes_244110	openGene2openGene	MS
metabolic	Myotubes	rs35134214	chr15	38564760	rs55728265	ENSG00000166069	ENST00000558148	TMCO5A	38563950	38565498	PHSM_myotubes_89740	openGene2openGene	T1D
metabolic	Myotubes	rs2256814	chr20	63747986	rs73622887	ENSG00000125520	ENST00000473157	SLC2A4RG	63747653	63748701	PHSM_myotubes_168386	ocr2openGene	MS
metabolic	Myotubes	rs1453560	chr17	39782724	rs34016964	ENSG00000161405	ENST00000377944	IKZF3	39782565	39782727	PHSM_myotubes_111816	ocr2openGene	SLE
metabolic	Myotubes	rs2227483	chr12	68268143	rs1026789	ENSG00000247363	ENST00000433116	NUP107-DT	68267784	68268310	PHSM_myotubes_63732	ocr2openGene	ECZ
metabolic	Myotubes	rs56375023	chr15	67157967	rs17228058	ENSG00000259309	ENST00000561316	ENSG00000259309	67157942	67158833	PHSM_myotubes_93011	ocr2openGene	ALG
metabolic	Myotubes	rs8054198	chr16	10964558	rs9933623	ENSG00000212228	ENST00000390926	ENSG00000212228	10963996	10964653	PHSM_myotubes_99128	ocr2openGene	SLE
metabolic	Myotubes	rs3806624	chr3	27730523	rs1353286	ENSG00000151092	ENST00000674841	NGLY1	27729419	27730619	PHSM_myotubes_180484	ocr2openGene	RA
metabolic	Myotubes	rs2256814	chr20	63748637	rs1887406	ENSG00000125520	ENST00000482718	SLC2A4RG	63747653	63748701	PHSM_myotubes_168386	ocr2openGene	MS
metabolic	Myotubes	rs2227483	chr12	68267809	rs8181684	ENSG00000247363	ENST00000502102	NUP107-DT	68267784	68268310	PHSM_myotubes_63732	ocr2openGene	ECZ
metabolic	Myotubes	rs10760123	chr9	120928863	rs7028641	ENSG00000226752	ENST00000640907	CUTALP	120928453	120929383	PHSM_myotubes_289302	openGene2openGene	ALG
metabolic	Myotubes	rs2256814	chr20	63748637	rs1887406	ENSG00000125520	ENST00000496425	SLC2A4RG	63747653	63748701	PHSM_myotubes_168386	ocr2openGene	MS
metabolic	Myotubes	rs10760123	chr9	120928679	rs3761849	ENSG00000226752	ENST00000638935	CUTALP	120928453	120929383	PHSM_myotubes_289302	openGene2openGene	ALG
metabolic	Myotubes	rs8079075	chr17	39782724	rs34016964	ENSG00000161405	ENST00000346872	IKZF3	39782565	39782727	PHSM_myotubes_111816	ocr2openGene	SLE
metabolic	Myotubes	rs2283789	chr22	21630090	rs3747093	ENSG00000070371	ENST00000621271	CLTCL1	21629149	21630300	PHSM_myotubes_172773	openGene2openGene	CRO
metabolic	Myotubes	rs11755393	chr6	34792107	rs6934662	ENSG00000124678	ENST00000505911	TCP11	34791431	34793250	PHSM_myotubes_235595	ocr2openGene	SLE
metabolic	Myotubes	rs10214237	chr5	35851729	rs1494564	ENSG00000152582	ENST00000513078	SPEF2	35850974	35851817	PHSM_myotubes_216681	openGene2openGene	ECZ
metabolic	Myotubes	rs689	chr11	2163618	rs3842727	ENSG00000230080	ENST00000441772	ENSG00000230080	2163469	2164338	PHSM_myotubes_42581	openGene2openGene	T1D
metabolic	Myotubes	rs11755393	chr6	34792806	rs7752522	ENSG00000124678	ENST00000505911	TCP11	34791431	34793250	PHSM_myotubes_235595	ocr2openGene	SLE
metabolic	Myotubes	rs11755393	chr6	34792451	rs7769820	ENSG00000124678	ENST00000505911	TCP11	34791431	34793250	PHSM_myotubes_235595	ocr2openGene	SLE
metabolic	Myotubes	rs2371108	chr3	27715527	rs2371108	ENSG00000163491	ENST00000424275	NEK10	27714905	27715715	PHSM_myotubes_180480	ocr2openGene	MS
metabolic	Myotubes	rs3197999	chr3	50299601	rs34136796	ENSG00000214706	ENST00000468737	IFRD2	50298865	50300033	PHSM_myotubes_183446	openGene2openGene	IBD
metabolic	Myotubes	rs3825568	chr14	68787081	rs10711370	ENSG00000182185	ENST00000556251	RAD51B	68785407	68787458	PHSM_myotubes_83404	ocr2openGene	JIA
metabolic	Myotubes	rs9469899	chr6	34792385	rs7769961	ENSG00000064995	ENST00000686190	TAF11	34791431	34793250	PHSM_myotubes_235595	openGene2openGene	GD
metabolic	Myotubes	rs9469899	chr6	34792451	rs7769820	ENSG00000064995	ENST00000686190	TAF11	34791431	34793250	PHSM_myotubes_235595	openGene2openGene	GD
metabolic	Myotubes	rs9469899	chr6	34792959	rs11757370	ENSG00000064995	ENST00000686190	TAF11	34791431	34793250	PHSM_myotubes_235595	openGene2openGene	GD
metabolic	Myotubes	rs9469899	chr6	34792104	rs13215181	ENSG00000064995	ENST00000688059	TAF11	34791431	34793250	PHSM_myotubes_235595	openGene2openGene	GD
metabolic	Myotubes	rs2283792	chr22	21832804	rs9610375	ENSG00000215012	ENST00000416337	RTL10	21832302	21832879	PHSM_myotubes_172812	ocr2openGene	MS
metabolic	Myotubes	rs250308	chr5	119344332	rs250299	ENSG00000249494	ENST00000506486	DMXL1-DT	119343642	119344516	PHSM_myotubes_223606	ocr2openGene	ALG
metabolic	Myotubes	rs11755393	chr6	34792959	rs11757370	ENSG00000124678	ENST00000479418	TCP11	34791431	34793250	PHSM_myotubes_235595	ocr2openGene	SLE
metabolic	Myotubes	rs11755393	chr6	34792107	rs6934662	ENSG00000124678	ENST00000486638	TCP11	34791431	34793250	PHSM_myotubes_235595	ocr2openGene	SLE
metabolic	Myotubes	rs11755393	chr6	34792385	rs7769961	ENSG00000124678	ENST00000486638	TCP11	34791431	34793250	PHSM_myotubes_235595	ocr2openGene	SLE
metabolic	Myotubes	rs149010539	chr3	48504480	rs114743756	ENSG00000213689	ENST00000625293	TREX1	48503137	48504951	PHSM_myotubes_183164	openGene2openGene	CRO
metabolic	Myotubes	rs11065898	chr12	111446611	rs28362508	ENSG00000110921	ENST00000545774	MVK	111446074	111446613	PHSM_myotubes_67857	ocr2openGene	AS
metabolic	Myotubes	rs13088318	chr3	101424322	rs2317700	ENSG00000232830	ENST00000468519	FAM136CP	101423648	101424885	PHSM_myotubes_187501	ocr2openGene	ALG
metabolic	Myotubes	rs7731626	chr5	56148856	rs13184238	ENSG00000155542	ENST00000418299	SETD9	56148703	56148923	PHSM_myotubes_218109	openGene2openGene	RA
metabolic	Myotubes	rs10068717	chr5	142145415	rs249642	ENSG00000113552	ENST00000507559	GNPDA1	142145136	142145699	PHSM_myotubes_226297	ocr2openGene	ALG
metabolic	Myotubes	rs9469899	chr6	34792104	rs13215181	ENSG00000064995	ENST00000687970	TAF11	34791431	34793250	PHSM_myotubes_235595	openGene2openGene	GD
metabolic	Myotubes	rs11755393	chr6	34792806	rs7752522	ENSG00000124678	ENST00000503908	TCP11	34791431	34793250	PHSM_myotubes_235595	ocr2openGene	SLE
metabolic	Myotubes	rs11246217	chr11	575408	rs56333810	ENSG00000099834	ENST00000531088	CDHR5	575275	576747	PHSM_myotubes_42216	openGene2openGene	SLE
metabolic	Myotubes	rs1170436	chr16	68529741	rs1728773	ENSG00000184939	ENST00000611381	ZFP90	68529694	68530675	PHSM_myotubes_103902	openGene2openGene	SLE
metabolic	Myotubes	rs112006329	chr11	575408	rs56333810	ENSG00000099834	ENST00000534311	CDHR5	575275	576747	PHSM_myotubes_42216	openGene2openGene	SLE
metabolic	Myotubes	rs1569723	chr20	46118343	rs1883832	ENSG00000124140	ENST00000622711	SLC12A5	46117717	46118815	PHSM_myotubes_165584	openGene2openGene	GD
metabolic	Myotubes	rs3197999	chr3	49358927	rs3811699	ENSG00000283189	ENST00000636461	ENSG00000283189	49357609	49358977	PHSM_myotubes_183285	openGene2openGene	IBD
metabolic	Myotubes	rs444210	chr6	166989912	rs2345571	ENSG00000071242	ENST00000507371	RPS6KA2	166989662	166990003	PHSM_myotubes_248256	ocr2openGene	CRO
metabolic	Myotubes	rs2283792	chr22	21792110	rs5999521	ENSG00000100034	ENST00000445205	PPM1F	21791502	21792130	PHSM_myotubes_172807	openGene2openGene	MS
metabolic	Myotubes	rs10068717	chr5	142145181	rs249643	ENSG00000113552	ENST00000510194	GNPDA1	142145136	142145699	PHSM_myotubes_226297	ocr2openGene	ALG
metabolic	Myotubes	rs663743	chr11	64284975	rs2510066	ENSG00000149781	ENST00000345728	FERMT3	64284274	64286193	PHSM_myotubes_48296	openGene2openGene	T1D
metabolic	Myotubes	rs61839660	chr10	6075012	rs41295065	ENSG00000134470	ENST00000397248	IL15RA	6074726	6075385	PHSM_myotubes_27683	ocr2openGene	ALG
metabolic	Myotubes	rs63406760	chr12	123364549	rs7485502	ENSG00000111358	ENST00000539994	GTF2H3	123363849	123366012	PHSM_myotubes_69584	openGene2openGene	ALG
metabolic	Myotubes	rs533646	chr11	118680047	rs642530	ENSG00000118181	ENST00000524864	RPS25	118678908	118680079	PHSM_myotubes_54448	openGene2openGene	MS
metabolic	Myotubes	rs533646	chr11	118679308	rs543413	ENSG00000118181	ENST00000524864	RPS25	118678908	118680079	PHSM_myotubes_54448	openGene2openGene	MS
metabolic	Myotubes	rs11755393	chr6	34793179	rs11755420	ENSG00000124678	ENST00000514751	TCP11	34791431	34793250	PHSM_myotubes_235595	ocr2openGene	SLE
metabolic	Myotubes	rs533646	chr11	118679892	rs673770	ENSG00000118181	ENST00000524864	RPS25	118678908	118680079	PHSM_myotubes_54448	openGene2openGene	MS
metabolic	Myotubes	rs11755393	chr6	34792959	rs11757370	ENSG00000124678	ENST00000514751	TCP11	34791431	34793250	PHSM_myotubes_235595	ocr2openGene	SLE
metabolic	Myotubes	rs645078	chr11	64373334	rs10897488	ENSG00000110076	ENST00000466324	NRXN2	64372959	64373649	PHSM_myotubes_48316	ocr2openGene	PSO
metabolic	Myotubes	rs533646	chr11	118679276	rs543327	ENSG00000118181	ENST00000524864	RPS25	118678908	118680079	PHSM_myotubes_54448	openGene2openGene	MS
metabolic	Myotubes	rs7187776	chr16	28863226	rs62037367	ENSG00000176953	ENST00000564978	NFATC2IP	28862859	28864658	PHSM_myotubes_101106	openGene2openGene	T1D
metabolic	Myotubes	rs7187776	chr16	28863226	rs62037367	ENSG00000176953	ENST00000320805	NFATC2IP	28862859	28864658	PHSM_myotubes_101106	openGene2openGene	T1D
metabolic	Myotubes	rs645078	chr11	64373232	rs10897487	ENSG00000110076	ENST00000693456	NRXN2	64372959	64373649	PHSM_myotubes_48316	ocr2openGene	PSO
metabolic	Myotubes	rs66718203	chr16	11351183	rs2032933	ENSG00000122304	ENST00000435245	PRM2	11350630	11351307	PHSM_myotubes_99222	openGene2openGene	T1D
metabolic	Myotubes	rs66718203	chr16	11351183	rs2032933	ENSG00000122304	ENST00000241808	PRM2	11350630	11351307	PHSM_myotubes_99222	openGene2openGene	T1D
metabolic	Myotubes	rs11755393	chr6	34792177	rs6457791	ENSG00000124678	ENST00000510465	TCP11	34791431	34793250	PHSM_myotubes_235595	ocr2openGene	SLE
metabolic	Myotubes	rs11755393	chr6	34792385	rs7769961	ENSG00000124678	ENST00000510465	TCP11	34791431	34793250	PHSM_myotubes_235595	ocr2openGene	SLE
metabolic	Myotubes	rs78865465	chr12	55974117	rs75639074	ENSG00000139546	ENST00000456234	TARBP2	55973299	55974584	PHSM_myotubes_62540	openGene2openGene	T1D
metabolic	Myotubes	rs34593439	chr15	78937617	rs60254670	ENSG00000103811	ENST00000534237	CTSH	78937116	78937732	PHSM_myotubes_94794	openGene2openGene	T1D
metabolic	Myotubes	rs131658	chr22	21591884	rs73166632	ENSG00000161180	ENST00000425975	CCDC116	21591113	21592087	PHSM_myotubes_172765	ocr2openGene	SLE
metabolic	Myotubes	rs131658	chr22	21591689	rs73166630	ENSG00000161180	ENST00000425975	CCDC116	21591113	21592087	PHSM_myotubes_172765	ocr2openGene	SLE
metabolic	Myotubes	rs533646	chr11	118679276	rs543327	ENSG00000118181	ENST00000527853	RPS25	118678908	118680079	PHSM_myotubes_54448	openGene2openGene	MS
metabolic	Myotubes	rs7187776	chr16	28864161	rs7193733	ENSG00000176953	ENST00000565752	NFATC2IP	28862859	28864658	PHSM_myotubes_101106	openGene2openGene	T1D
metabolic	Myotubes	rs10068717	chr5	142116150	rs10875596	ENSG00000113552	ENST00000504139	GNPDA1	142115962	142116280	PHSM_myotubes_226295	ocr2openGene	ALG
metabolic	Myotubes	rs35164067	chr19	10404166	rs73923215	ENSG00000213339	ENST00000590705	QTRT1	10403306	10404922	PHSM_myotubes_127499	openGene2openGene	AS
metabolic	Myotubes	rs757024	chr22	30116269	rs4823073	ENSG00000100003	ENST00000415072	SEC14L2	30116137	30116674	PHSM_myotubes_174145	ocr2openGene	HT
metabolic	Myotubes	rs2030030	chr3	188051924	rs62278039	ENSG00000113916	ENST00000470319	BCL6	188051220	188052751	PHSM_myotubes_196677	ocr2openGene	ALG
metabolic	Myotubes	rs3197999	chr3	49455048	rs9841110	ENSG00000173402	ENST00000461987	DAG1	49454587	49455639	PHSM_myotubes_183300	ocr2openGene	IBD
metabolic	Myotubes	rs2357623	chr16	50627362	rs9673419	ENSG00000155393	ENST00000691604	HEATR3	50627360	50627888	PHSM_myotubes_102160	ocr2openGene	CRO
metabolic	Myotubes	rs12421615	chr11	64245438	rs60031276	ENSG00000182450	ENST00000696753	KCNK4	64245404	64246096	PHSM_myotubes_48287	openGene2openGene	VIT
metabolic	Myotubes	rs4809219	chr20	63741353	rs4809221	ENSG00000101150	ENST00000348257	TPD52L2	63739365	63741414	PHSM_myotubes_168384	openGene2openGene	ECZ
metabolic	Myotubes	rs9891059	chr17	4396865	rs9889686	ENSG00000263219	ENST00000575880	RYKP1	4396808	4397273	PHSM_myotubes_107749	ocr2openGene	T1D
metabolic	Myotubes	rs2288904	chr19	10631494	rs2288904	ENSG00000213339	ENST00000589488	QTRT1	10631150	10632166	PHSM_myotubes_127545	openGene2openGene	MS
metabolic	Myotubes	rs2288904	chr19	10631787	rs1560709	ENSG00000213339	ENST00000589488	QTRT1	10631150	10632166	PHSM_myotubes_127545	openGene2openGene	MS
metabolic	Myotubes	rs9469899	chr6	34792806	rs7752522	ENSG00000064995	ENST00000685682	TAF11	34791431	34793250	PHSM_myotubes_235595	openGene2openGene	GD
metabolic	Myotubes	rs10883723	chr10	102503918	rs3818470	ENSG00000272933	ENST00000607967	TRIM8-DT	102503680	102504144	PHSM_myotubes_37625	openGene2openGene	ALG
metabolic	Myotubes	rs508970	chr11	61129867	rs10897141	ENSG00000167987	ENST00000301765	VPS37C	61129728	61130365	PHSM_myotubes_47797	ocr2openGene	RA
metabolic	Myotubes	rs2736336	chr8	11480957	rs35393613	ENSG00000269954	ENST00000602626	ENSG00000269954	11480915	11481317	PHSM_myotubes_266395	openGene2openGene	SLE
metabolic	Myotubes	rs7679	chr20	45925376	rs6065906	ENSG00000064601	ENST00000606066	CTSA	45925082	45925435	PHSM_myotubes_165549	ocr2openGene	SLE
metabolic	Myotubes	rs12706860	chr7	128923279	rs34815476	ENSG00000064419	ENST00000471166	TNPO3	128922661	128923748	PHSM_myotubes_261507	ocr2openGene	SLE
metabolic	Myotubes	rs11755393	chr6	34792806	rs7752522	ENSG00000124678	ENST00000445851	TCP11	34791431	34793250	PHSM_myotubes_235595	ocr2openGene	SLE
metabolic	Myotubes	rs10947428	chr6	33761941	rs61004913	ENSG00000124493	ENST00000535756	GRM4	33761624	33762535	PHSM_myotubes_235400	ocr2openGene	ALG
metabolic	Myotubes	rs12421615	chr11	64284975	rs2510066	ENSG00000133315	ENST00000545464	MACROD1	64284274	64286193	PHSM_myotubes_48296	openGene2openGene	VIT
metabolic	Myotubes	rs12421615	chr11	64285685	rs887314	ENSG00000133315	ENST00000542359	MACROD1	64284274	64286193	PHSM_myotubes_48296	openGene2openGene	VIT
metabolic	Myotubes	rs2299864	chr6	106279340	rs3804333	ENSG00000057657	ENST00000369089	PRDM1	106279147	106279520	PHSM_myotubes_241061	openGene2openGene	SLE
metabolic	Myotubes	rs12706861	chr7	128948380	rs34270648	ENSG00000064419	ENST00000265388	TNPO3	128946587	128949224	PHSM_myotubes_261513	ocr2openGene	SLE
metabolic	Myotubes	rs1385374	chr12	128788476	rs61946175	ENSG00000125207	ENST00000539400	PIWIL1	128787962	128788528	PHSM_myotubes_70303	ocr2openGene	SLE
metabolic	Myotubes	rs34536443	chr19	10352442	rs34536443	ENSG00000174886	ENST00000650663	NDUFA11	10352408	10354302	PHSM_myotubes_127487	openGene2openGene	JIA
metabolic	Myotubes	rs7132277	chr12	123364549	rs7485502	ENSG00000111361	ENST00000452159	EIF2B1	123363849	123366012	PHSM_myotubes_69584	openGene2openGene	MS
metabolic	Myotubes	rs5758343	chr22	41381879	rs2234058	ENSG00000100412	ENST00000679284	ACO2	41380911	41382442	PHSM_myotubes_175917	openGene2openGene	ALG
metabolic	Myotubes	rs5758343	chr22	41381554	rs9607799	ENSG00000100412	ENST00000679284	ACO2	41380911	41382442	PHSM_myotubes_175917	openGene2openGene	ALG
metabolic	Myotubes	rs3197999	chr3	49358927	rs3811699	ENSG00000145020	ENST00000636871	AMT	49357609	49358977	PHSM_myotubes_183285	openGene2openGene	IBD
metabolic	Myotubes	rs60542850	chr19	10365084	rs12720270	ENSG00000220201	ENST00000480726	ZGLP1	10364564	10365183	PHSM_myotubes_127489	openGene2openGene	IBD
metabolic	Myotubes	rs1800693	chr12	6341779	rs767455	ENSG00000111319	ENST00000541249	SCNN1A	6341376	6342273	PHSM_myotubes_57899	openGene2openGene	MS
metabolic	Myotubes	rs62626325	chr10	6069659	rs41295055	ENSG00000134470	ENST00000532039	IL15RA	6069361	6069974	PHSM_myotubes_27682	openGene2openGene	MS
metabolic	Myotubes	rs11755393	chr6	34792107	rs6934662	ENSG00000124678	ENST00000373979	TCP11	34791431	34793250	PHSM_myotubes_235595	ocr2openGene	SLE
metabolic	Myotubes	rs3197999	chr3	49358927	rs3811699	ENSG00000145020	ENST00000637114	AMT	49357609	49358977	PHSM_myotubes_183285	openGene2openGene	IBD
metabolic	Myotubes	rs71368508	chr17	4632019	rs34210653	ENSG00000182557	ENST00000575185	SPNS3	4631517	4633354	PHSM_myotubes_107818	ocr2openGene	ALG
metabolic	Myotubes	rs36016881	chr1	8090578	rs72634258	ENSG00000116285	ENST00000469499	ERRFI1	8089521	8090764	PHSM_myotubes_1363	ocr2openGene	IBD
metabolic	Myotubes	rs3197999	chr3	48621576	rs9834639	ENSG00000114268	ENST00000417753	PFKFB4	48620466	48621985	PHSM_myotubes_183185	ocr2openGene	IBD
metabolic	Myotubes	rs3197999	chr3	50299601	rs34136796	ENSG00000163938	ENST00000468146	GNL3	50298865	50300033	PHSM_myotubes_183446	openGene2openGene	IBD
metabolic	Myotubes	rs9611565	chr22	41401754	rs132902	ENSG00000100412	ENST00000677492	ACO2	41401743	41402398	PHSM_myotubes_175921	ocr2openGene	VIT
metabolic	Myotubes	rs533646	chr11	118679094	rs659969	ENSG00000110375	ENST00000264031	UPK2	118678908	118680079	PHSM_myotubes_54448	openGene2openGene	MS
metabolic	Myotubes	rs3197999	chr3	49358324	rs1800668	ENSG00000145020	ENST00000638092	AMT	49357609	49358977	PHSM_myotubes_183285	openGene2openGene	IBD
metabolic	Myotubes	rs13098911	chr3	46184503	rs71327038	ENSG00000088543	ENST00000486175	C3orf18	46184459	46184871	PHSM_myotubes_182833	ocr2openGene	CEL
metabolic	Myotubes	rs63406760	chr12	122966218	rs4148856	ENSG00000090975	ENST00000542210	PITPNM2	122965462	122966818	PHSM_myotubes_69524	openGene2openGene	ALG
metabolic	Myotubes	rs36014129	chr6	26021644	rs41266779	ENSG00000233822	ENST00000606613	H2BC15	26020257	26022401	PHSM_myotubes_234362	openGene2openGene	SLE
metabolic	Myotubes	rs10498722	chr6	25194033	rs80021880	ENSG00000272462	ENST00000656572	ENSG00000272462	25192598	25194175	PHSM_myotubes_234271	ocr2openGene	SLE
metabolic	Myotubes	rs533646	chr11	118679255	rs660489	ENSG00000110375	ENST00000264031	UPK2	118678908	118680079	PHSM_myotubes_54448	openGene2openGene	MS
metabolic	Myotubes	rs533646	chr11	118679308	rs543413	ENSG00000110375	ENST00000264031	UPK2	118678908	118680079	PHSM_myotubes_54448	openGene2openGene	MS
metabolic	Myotubes	rs66718203	chr16	11297853	rs34437200	ENSG00000175643	ENST00000572992	RMI2	11297493	11298126	PHSM_myotubes_99210	ocr2openGene	T1D
metabolic	Myotubes	rs112006329	chr11	575408	rs56333810	ENSG00000177106	ENST00000527199	EPS8L2	575275	576747	PHSM_myotubes_42216	openGene2openGene	SLE
metabolic	Myotubes	rs12142199	chr1	1308516	rs61766198	ENSG00000107404	ENST00000472445	DVL1	1307404	1309020	PHSM_myotubes_131	openGene2openGene	SLE
metabolic	Myotubes	rs36014129	chr6	26199675	rs34961555	ENSG00000233822	ENST00000449538	H2BC15	26198888	26199808	PHSM_myotubes_234392	openGene2openGene	SLE
metabolic	Myotubes	rs7130753	chr11	111562032	rs583032	ENSG00000137713	ENST00000534500	PPP2R1B	111561724	111562410	PHSM_myotubes_53409	ocr2openGene	ALG
metabolic	Myotubes	rs4809219	chr20	63740795	rs6062510	ENSG00000026036	ENST00000480273	RTEL1-TNFRSF6B	63739365	63741414	PHSM_myotubes_168384	openGene2openGene	ECZ
metabolic	Myotubes	rs12421615	chr11	64245438	rs60031276	ENSG00000168066	ENST00000472725	SF1	64245404	64246096	PHSM_myotubes_48287	openGene2openGene	VIT
metabolic	Myotubes	rs131294	chr22	30116489	rs4823074	ENSG00000268812	ENST00000608354	LIF-AS2	30116137	30116674	PHSM_myotubes_174145	ocr2openGene	IBD
metabolic	Myotubes	rs34536443	chr19	10352442	rs34536443	ENSG00000174886	ENST00000591160	NDUFA11	10352408	10354302	PHSM_myotubes_127487	openGene2openGene	SLE
metabolic	Myotubes	rs663743	chr11	64285685	rs887314	ENSG00000068831	ENST00000354024	RASGRP2	64284274	64286193	PHSM_myotubes_48296	openGene2openGene	T1D
metabolic	Myotubes	rs280519	chr19	10354011	rs280497	ENSG00000174886	ENST00000591160	NDUFA11	10352408	10354302	PHSM_myotubes_127487	openGene2openGene	SLE
metabolic	Myotubes	rs3197999	chr3	49358324	rs1800668	ENSG00000145029	ENST00000422593	NICN1	49357609	49358977	PHSM_myotubes_183285	openGene2openGene	IBD
metabolic	Myotubes	rs11755393	chr6	34792177	rs6457791	ENSG00000124678	ENST00000455706	TCP11	34791431	34793250	PHSM_myotubes_235595	ocr2openGene	SLE
metabolic	Myotubes	rs9469899	chr6	34609999	rs2814978	ENSG00000271231	ENST00000604826	KRT18P9	34609530	34610034	PHSM_myotubes_235572	ocr2openGene	GD
metabolic	Myotubes	rs4728142	chr7	128939612	rs3823536	ENSG00000128604	ENST00000357234	IRF5	128939367	128940286	PHSM_myotubes_261511	openGene2openGene	UC
metabolic	Myotubes	rs645078	chr11	64371433	rs17857342	ENSG00000289058	ENST00000690183	ENSG00000289058	64371248	64371483	PHSM_myotubes_48315	openGene2openGene	PSO
metabolic	Myotubes	rs9469899	chr6	34792451	rs7769820	ENSG00000271231	ENST00000604826	KRT18P9	34791431	34793250	PHSM_myotubes_235595	openGene2openGene	GD
metabolic	Myotubes	rs78037977	chr1	172746562	rs78037977	ENSG00000117586	ENST00000488053	TNFSF4	172745963	172746741	PHSM_myotubes_18208	ocr2openGene	VIT
metabolic	Myotubes	rs7132277	chr12	123244155	rs12817892	ENSG00000086598	ENST00000438031	TMED2	123243920	123244217	PHSM_myotubes_69574	openGene2openGene	MS
metabolic	Myotubes	rs12445568	chr16	30985551	rs12443627	ENSG00000167397	ENST00000472468	VKORC1	30984842	30986255	PHSM_myotubes_101417	ocr2openGene	PSO
metabolic	Myotubes	rs13437088	chr6	31393944	rs66489555	ENSG00000204536	ENST00000503420	CCHCR1	31393803	31394250	PHSM_myotubes_235030	ocr2openGene	PSO
metabolic	Myotubes	rs41263646	chr1	183597997	rs41263646	ENSG00000232860	ENST00000663067	SMG7-AS1	183597709	183598087	PHSM_myotubes_19477	ocr2openGene	SLE
metabolic	Myotubes	rs3197999	chr3	49358324	rs1800668	ENSG00000145020	ENST00000635889	AMT	49357609	49358977	PHSM_myotubes_183285	openGene2openGene	IBD
metabolic	Myotubes	rs4690229	chr4	960523	rs3733349	ENSG00000127419	ENST00000515492	TMEM175	960105	960764	PHSM_myotubes_198123	openGene2openGene	SLE
metabolic	Myotubes	rs4924273	chr15	38554477	rs7170151	ENSG00000172575	ENST00000558432	RASGRP1	38554459	38554863	PHSM_myotubes_89737	ocr2openGene	MS
metabolic	Myotubes	rs3783782	chr14	61462813	rs17098411	ENSG00000250548	ENST00000553288	LINC01303	61462721	61463095	PHSM_myotubes_82558	openGene2openGene	RA
metabolic	Myotubes	rs4924273	chr15	38554477	rs7170151	ENSG00000172575	ENST00000558418	RASGRP1	38554459	38554863	PHSM_myotubes_89737	ocr2openGene	MS
metabolic	Myotubes	rs4690229	chr4	960523	rs3733349	ENSG00000127419	ENST00000504744	TMEM175	960105	960764	PHSM_myotubes_198123	openGene2openGene	SLE
metabolic	Myotubes	rs3733345	chr4	960459	rs3733345	ENSG00000127419	ENST00000452360	TMEM175	960105	960764	PHSM_myotubes_198123	openGene2openGene	SLE
metabolic	Myotubes	rs11755393	chr6	34792451	rs7769820	ENSG00000124678	ENST00000244645	TCP11	34791431	34793250	PHSM_myotubes_235595	ocr2openGene	SLE
metabolic	Myotubes	rs3097670	chr6	33106935	rs3130214	ENSG00000230313	ENST00000414398	HCG24	33106729	33107219	PHSM_myotubes_235275	openGene2openGene	ALG
metabolic	Myotubes	rs34536443	chr19	10352442	rs34536443	ENSG00000266978	ENST00000592893	ENSG00000266978	10352408	10354302	PHSM_myotubes_127487	openGene2openGene	SLE
metabolic	Myotubes	rs4690229	chr4	960487	rs3733346	ENSG00000127419	ENST00000509508	TMEM175	960105	960764	PHSM_myotubes_198123	openGene2openGene	SLE
metabolic	Myotubes	rs280519	chr19	10354011	rs280497	ENSG00000266978	ENST00000592893	ENSG00000266978	10352408	10354302	PHSM_myotubes_127487	openGene2openGene	SLE
metabolic	Myotubes	rs1463485	chr17	75869586	rs56901103	ENSG00000132475	ENST00000586607	H3-3B	75869263	75870145	PHSM_myotubes_116563	ocr2openGene	SLE
metabolic	Myotubes	rs60542850	chr19	10365084	rs12720270	ENSG00000179115	ENST00000586280	FARSA	10364564	10365183	PHSM_myotubes_127489	ocr2openGene	IBD
metabolic	Myotubes	rs4239702	chr20	46118343	rs1883832	ENSG00000276223	ENST00000611368	ENSG00000276223	46117717	46118815	PHSM_myotubes_165584	openGene2openGene	CRO
metabolic	Myotubes	rs5758343	chr22	41544367	rs11554327	ENSG00000196419	ENST00000360079	XRCC6	41543828	41544885	PHSM_myotubes_175948	openGene2openGene	ALG
metabolic	Myotubes	rs5758343	chr22	41544520	rs28623192	ENSG00000196419	ENST00000464116	XRCC6	41543828	41544885	PHSM_myotubes_175948	openGene2openGene	ALG
metabolic	Myotubes	rs34840245	chr6	34656371	rs6900426	ENSG00000272288	ENST00000689838	ILRUN-AS1	34656309	34658224	PHSM_myotubes_235575	ocr2openGene	SLE
metabolic	Myotubes	rs11755393	chr6	34792451	rs7769820	ENSG00000124678	ENST00000673754	TCP11	34791431	34793250	PHSM_myotubes_235595	ocr2openGene	SLE
metabolic	Myotubes	rs5758343	chr22	41544520	rs28623192	ENSG00000196419	ENST00000359308	XRCC6	41543828	41544885	PHSM_myotubes_175948	openGene2openGene	ALG
metabolic	Myotubes	rs5758343	chr22	41544367	rs11554327	ENSG00000196419	ENST00000405878	XRCC6	41543828	41544885	PHSM_myotubes_175948	openGene2openGene	ALG
metabolic	Myotubes	rs1701704	chr12	55981956	rs773111	ENSG00000123411	ENST00000547556	IKZF4	55981927	55982165	PHSM_myotubes_62541	openGene2openGene	T1D
metabolic	Myotubes	rs35164067	chr19	10365084	rs12720270	ENSG00000179115	ENST00000314606	FARSA	10364564	10365183	PHSM_myotubes_127489	ocr2openGene	AS
metabolic	Myotubes	rs1516971	chr8	128556787	rs1561925	ENSG00000229140	ENST00000663991	CCDC26	128556736	128557004	PHSM_myotubes_277414	ocr2openGene	RA
metabolic	Myotubes	rs11755393	chr6	34792806	rs7752522	ENSG00000124678	ENST00000611141	TCP11	34791431	34793250	PHSM_myotubes_235595	ocr2openGene	SLE
metabolic	Myotubes	rs1516971	chr8	128556787	rs1561925	ENSG00000229140	ENST00000658861	CCDC26	128556736	128557004	PHSM_myotubes_277414	ocr2openGene	RA
metabolic	Myotubes	rs5758343	chr22	41544520	rs28623192	ENSG00000196419	ENST00000405878	XRCC6	41543828	41544885	PHSM_myotubes_175948	openGene2openGene	ALG
metabolic	Myotubes	rs11755393	chr6	34772098	rs9394248	ENSG00000272288	ENST00000689838	ILRUN-AS1	34771716	34772106	PHSM_myotubes_235593	ocr2openGene	SLE
metabolic	Myotubes	rs11755393	chr6	34771872	rs9469863	ENSG00000272288	ENST00000687757	ILRUN-AS1	34771716	34772106	PHSM_myotubes_235593	ocr2openGene	SLE
metabolic	Myotubes	rs4731532	chr7	128932712	rs4731532	ENSG00000242162	ENST00000492994	ENSG00000242162	128931748	128932954	PHSM_myotubes_261509	ocr2openGene	SLE
metabolic	Myotubes	rs11755393	chr6	34746432	rs2814971	ENSG00000272288	ENST00000606971	ILRUN-AS1	34746300	34746756	PHSM_myotubes_235590	ocr2openGene	SLE
metabolic	Myotubes	rs35000415	chr7	128948380	rs34270648	ENSG00000242162	ENST00000492994	ENSG00000242162	128946587	128949224	PHSM_myotubes_261513	ocr2openGene	SLE
metabolic	Myotubes	rs12706861	chr7	128948380	rs34270648	ENSG00000242162	ENST00000492994	ENSG00000242162	128946587	128949224	PHSM_myotubes_261513	ocr2openGene	SLE
metabolic	Myotubes	rs11065898	chr12	111412426	rs7977752	ENSG00000151164	ENST00000358071	RAD9B	111412238	111412575	PHSM_myotubes_67842	ocr2openGene	AS
metabolic	Myotubes	rs1194	chr6	35192028	rs3800398	ENSG00000124678	ENST00000503195	TCP11	35191738	35193013	PHSM_myotubes_235671	ocr2openGene	SLE
metabolic	Myotubes	rs12706860	chr7	128931986	rs35939202	ENSG00000242162	ENST00000492994	ENSG00000242162	128931748	128932954	PHSM_myotubes_261509	openGene2openGene	SLE
metabolic	Myotubes	rs12706861	chr7	128948380	rs34270648	ENSG00000128604	ENST00000619830	IRF5	128946587	128949224	PHSM_myotubes_261513	ocr2openGene	SLE
metabolic	Myotubes	rs1194	chr6	35191918	rs3800399	ENSG00000124678	ENST00000505911	TCP11	35191738	35193013	PHSM_myotubes_235671	ocr2openGene	SLE
metabolic	Myotubes	rs34536443	chr19	10352442	rs34536443	ENSG00000187650	ENST00000339485	VMAC	10352408	10354302	PHSM_myotubes_127487	openGene2openGene	RA
metabolic	Myotubes	rs28449958	chr16	28863226	rs62037367	ENSG00000275807	ENST00000614819	ENSG00000275807	28862859	28864658	PHSM_myotubes_101106	openGene2openGene	IBD
metabolic	Myotubes	rs3748817	chr1	2575976	rs4310388	ENSG00000157911	ENST00000514502	PEX10	2575367	2576736	PHSM_myotubes_433	ocr2openGene	MS
metabolic	Myotubes	rs11755393	chr6	34792385	rs7769961	ENSG00000272288	ENST00000667026	ILRUN-AS1	34791431	34793250	PHSM_myotubes_235595	openGene2openGene	SLE
metabolic	Myotubes	rs3802214	chr8	140591443	rs7843258	ENSG00000104472	ENST00000518971	CHRAC1	140591017	140591711	PHSM_myotubes_278720	openGene2openGene	T1D
metabolic	Myotubes	rs34536443	chr19	10352442	rs34536443	ENSG00000125651	ENST00000394456	GTF2F1	10352408	10354302	PHSM_myotubes_127487	openGene2openGene	MS
metabolic	Myotubes	rs60542850	chr19	10380676	rs71297581	ENSG00000167807	ENST00000493771	ENSG00000167807	10380200	10381128	PHSM_myotubes_127492	openGene2openGene	IBD
metabolic	Myotubes	rs1569723	chr20	46111557	rs6074022	ENSG00000168703	ENST00000372785	WFDC12	46111279	46111615	PHSM_myotubes_165583	ocr2openGene	GD
metabolic	Myotubes	rs859637	chr1	172727513	rs859648	ENSG00000120334	ENST00000479159	CENPL	172726983	172727565	PHSM_myotubes_18205	ocr2openGene	CEL
metabolic	Myotubes	rs859637	chr1	172727513	rs859648	ENSG00000120334	ENST00000495275	CENPL	172726983	172727565	PHSM_myotubes_18205	ocr2openGene	CEL
metabolic	Myotubes	rs859637	chr1	172727397	rs704845	ENSG00000120334	ENST00000495275	CENPL	172726983	172727565	PHSM_myotubes_18205	ocr2openGene	CEL
metabolic	Myotubes	rs3801810	chr7	26864042	rs73069539	ENSG00000122566	ENST00000677037	HNRNPA2B1	26863997	26865231	PHSM_myotubes_251994	openGene2openGene	CRO
metabolic	Myotubes	rs11933540	chr4	26127088	rs35858516	ENSG00000168214	ENST00000506956	RBPJ	26126979	26127450	PHSM_myotubes_201230	ocr2openGene	RA
metabolic	Myotubes	rs1170436	chr16	68530587	rs1645934	ENSG00000168807	ENST00000360496	SNTB2	68529694	68530675	PHSM_myotubes_103902	openGene2openGene	SLE
metabolic	Myotubes	rs11933540	chr4	26127088	rs35858516	ENSG00000168214	ENST00000514807	RBPJ	26126979	26127450	PHSM_myotubes_201230	ocr2openGene	RA
metabolic	Myotubes	rs11933540	chr4	26127088	rs35858516	ENSG00000168214	ENST00000681506	RBPJ	26126979	26127450	PHSM_myotubes_201230	ocr2openGene	RA
metabolic	Myotubes	rs5757584	chr22	39325740	rs12627970	ENSG00000100335	ENST00000464629	MIEF1	39325607	39325836	PHSM_myotubes_175624	ocr2openGene	CRO
metabolic	Myotubes	rs11246217	chr11	575408	rs56333810	ENSG00000099849	ENST00000524468	RASSF7	575275	576747	PHSM_myotubes_42216	openGene2openGene	SLE
metabolic	Myotubes	rs3218251	chr22	37148305	rs228978	ENSG00000187045	ENST00000442782	TMPRSS6	37147660	37148590	PHSM_myotubes_175172	openGene2openGene	RA
metabolic	Myotubes	rs62149416	chr2	60881694	rs67574266	ENSG00000115392	ENST00000696400	FANCL	60880797	60882062	PHSM_myotubes_141204	openGene2openGene	PSO
metabolic	Myotubes	rs3197999	chr3	49297335	rs3774800	ENSG00000188315	ENST00000479673	C3orf62	49296810	49297722	PHSM_myotubes_183277	ocr2openGene	IBD
metabolic	Myotubes	rs425648	chr19	18069455	rs2305741	ENSG00000284797	ENST00000643046	ENSG00000284797	18069344	18069757	PHSM_myotubes_128875	ocr2openGene	SLE
metabolic	Myotubes	rs522127	chr3	160017071	rs523886	ENSG00000238427	ENST00000458819	RNU7-136P	160016823	160017437	PHSM_myotubes_194167	openGene2openGene	MS
metabolic	Myotubes	rs522127	chr3	160016881	rs522127	ENSG00000238427	ENST00000458819	RNU7-136P	160016823	160017437	PHSM_myotubes_194167	openGene2openGene	MS
metabolic	Myotubes	rs1799986	chr12	57136558	rs17547610	ENSG00000170581	ENST00000418572	STAT2	57135493	57136893	PHSM_myotubes_62722	ocr2openGene	ECZ
metabolic	Myotubes	rs33980500	chr6	111592059	rs33980500	ENSG00000231889	ENST00000420651	TRAF3IP2-AS1	111591326	111592200	PHSM_myotubes_241730	ocr2openGene	PSO
metabolic	Myotubes	rs62149416	chr2	60881694	rs67574266	ENSG00000115392	ENST00000696319	FANCL	60880797	60882062	PHSM_myotubes_141204	openGene2openGene	PSO
metabolic	Myotubes	rs7187776	chr16	28880144	rs8055138	ENSG00000178188	ENST00000618521	SH2B1	28879599	28880643	PHSM_myotubes_101110	openGene2openGene	T1D
metabolic	Myotubes	rs9808753	chr21	33403138	rs8126756	ENSG00000159110	ENST00000443073	IFNAR2	33402505	33404692	PHSM_myotubes_169925	ocr2openGene	MS
metabolic	Myotubes	rs17323934	chr7	26864711	rs17323934	ENSG00000272801	ENST00000498652	ENSG00000272801	26863997	26865231	PHSM_myotubes_251994	ocr2openGene	T1D
metabolic	Myotubes	rs9926533	chr16	31025699	rs11150604	ENSG00000167397	ENST00000319788	VKORC1	31025628	31026175	PHSM_myotubes_101426	ocr2openGene	SLE
metabolic	Myotubes	rs2542162	chr18	12884344	rs2292759	ENSG00000175354	ENST00000587703	PTPN2	12883161	12884610	PHSM_myotubes_119627	openGene2openGene	T1D
metabolic	Myotubes	rs9926533	chr16	31118621	rs1978487	ENSG00000140682	ENST00000561785	TGFB1I1	31118386	31118779	PHSM_myotubes_101448	openGene2openGene	SLE
metabolic	Myotubes	rs533646	chr11	118689861	rs4938530	ENSG00000245869	ENST00000498872	ENSG00000245869	118689709	118690491	PHSM_myotubes_54449	openGene2openGene	MS
metabolic	Myotubes	rs63406760	chr12	123043858	rs655293	ENSG00000130921	ENST00000366329	MTRFR	123043426	123044026	PHSM_myotubes_69538	ocr2openGene	ALG
metabolic	Myotubes	rs63406760	chr12	123043858	rs655293	ENSG00000130921	ENST00000546132	MTRFR	123043426	123044026	PHSM_myotubes_69538	ocr2openGene	ALG
metabolic	Myotubes	rs11246217	chr11	575800	rs34793529	ENSG00000177542	ENST00000526152	SLC25A22	575275	576747	PHSM_myotubes_42216	openGene2openGene	SLE
metabolic	Myotubes	rs11755393	chr6	34609999	rs2814978	ENSG00000276404	ENST00000621552	MIR6835	34609530	34610034	PHSM_myotubes_235572	ocr2openGene	SLE
metabolic	Myotubes	rs1516971	chr8	128555046	rs6651253	ENSG00000201782	ENST00000364912	RN7SKP226	128554769	128555060	PHSM_myotubes_277413	ocr2openGene	RA
metabolic	Myotubes	rs12142199	chr1	1308516	rs61766198	ENSG00000162576	ENST00000342753	MXRA8	1307404	1309020	PHSM_myotubes_131	openGene2openGene	SLE
metabolic	Myotubes	rs3197999	chr3	49297335	rs3774800	ENSG00000185909	ENST00000476495	KLHDC8B	49296810	49297722	PHSM_myotubes_183277	ocr2openGene	IBD
metabolic	Myotubes	rs9372120	chr6	106254902	rs62422881	ENSG00000286084	ENST00000663354	ENSG00000286084	106254767	106254959	PHSM_myotubes_241056	ocr2openGene	RA
metabolic	Myotubes	rs12440045	chr15	41490486	rs12440045	ENSG00000103932	ENST00000569829	RPAP1	41490314	41490728	PHSM_myotubes_90150	openGene2openGene	ALG
metabolic	Myotubes	rs757024	chr22	30116269	rs4823073	ENSG00000099999	ENST00000473077	RNF215	30116137	30116674	PHSM_myotubes_174145	ocr2openGene	HT
metabolic	Myotubes	rs35327136	chr17	45439373	rs35591873	ENSG00000267121	ENST00000590522	FMNL1-DT	45439168	45439567	PHSM_myotubes_112784	openGene2openGene	T1D
metabolic	Myotubes	rs3748816	chr1	2629443	rs4648658	ENSG00000276189	ENST00000611447	ENSG00000276189	2628710	2629777	PHSM_myotubes_447	openGene2openGene	CEL
metabolic	Myotubes	rs12445568	chr16	31072003	rs6565217	ENSG00000156885	ENST00000287490	COX6A2	31071939	31072265	PHSM_myotubes_101433	openGene2openGene	PSO
metabolic	Myotubes	rs1870071	chr19	16364577	rs10402422	ENSG00000099797	ENST00000642961	TECR	16363532	16365091	PHSM_myotubes_128510	ocr2openGene	MS
metabolic	Myotubes	rs1870071	chr19	16364577	rs10402422	ENSG00000099797	ENST00000215567	TECR	16363532	16365091	PHSM_myotubes_128510	ocr2openGene	MS
metabolic	Myotubes	rs35327136	chr17	45425918	rs76344126	ENSG00000267121	ENST00000590522	FMNL1-DT	45425277	45426142	PHSM_myotubes_112778	openGene2openGene	T1D
metabolic	Myotubes	rs10199605	chr2	8335209	rs7572436	ENSG00000235576	ENST00000690040	LINC01871	8335007	8335460	PHSM_myotubes_135163	ocr2openGene	ECZ
metabolic	Myotubes	rs7130753	chr11	111663609	rs6589244	ENSG00000254450	ENST00000531305	ALG9-IT1	111663488	111663719	PHSM_myotubes_53425	ocr2openGene	ALG
metabolic	Myotubes	rs73081554	chr3	58332750	rs185407974	ENSG00000168291	ENST00000485460	PDHB	58332582	58333721	PHSM_myotubes_184461	openGene2openGene	RA
metabolic	Myotubes	rs7187776	chr16	28864161	rs7193733	ENSG00000196296	ENST00000395503	ATP2A1	28862859	28864658	PHSM_myotubes_101106	openGene2openGene	T1D
metabolic	Myotubes	rs11246217	chr11	575800	rs34793529	ENSG00000247095	ENST00000500447	MIR210HG	575275	576747	PHSM_myotubes_42216	openGene2openGene	SLE
metabolic	Myotubes	rs17323934	chr7	26853905	rs3213853	ENSG00000233429	ENST00000425358	HOTAIRM1	26853832	26854086	PHSM_myotubes_251991	openGene2openGene	T1D
metabolic	Myotubes	rs859637	chr1	172727397	rs704845	ENSG00000203739	ENST00000684789	PRDX6-AS1	172726983	172727565	PHSM_myotubes_18205	ocr2openGene	CEL
metabolic	Myotubes	rs17323934	chr7	26853905	rs3213853	ENSG00000213786	ENST00000396362	NHP2P2	26853832	26854086	PHSM_myotubes_251991	openGene2openGene	T1D
metabolic	Myotubes	rs1194	chr6	35260055	rs4713844	ENSG00000124678	ENST00000479418	TCP11	35258856	35260227	PHSM_myotubes_235686	openGene2openGene	SLE
metabolic	Myotubes	rs1194	chr6	35260055	rs4713844	ENSG00000124678	ENST00000486638	TCP11	35258856	35260227	PHSM_myotubes_235686	openGene2openGene	SLE
metabolic	Myotubes	rs4690229	chr4	973551	rs113075206	ENSG00000178950	ENST00000511163	GAK	972631	974163	PHSM_myotubes_198124	openGene2openGene	SLE
metabolic	Myotubes	rs533646	chr11	118679276	rs543327	ENSG00000110367	ENST00000531971	DDX6	118678908	118680079	PHSM_myotubes_54448	openGene2openGene	MS
metabolic	Myotubes	rs1194	chr6	35260055	rs4713844	ENSG00000124678	ENST00000412155	TCP11	35258856	35260227	PHSM_myotubes_235686	openGene2openGene	SLE
metabolic	Myotubes	rs34536443	chr19	10352442	rs34536443	ENSG00000273758	ENST00000611058	MIR6790	10352408	10354302	PHSM_myotubes_127487	openGene2openGene	T1D
metabolic	Myotubes	rs35327136	chr17	45394123	rs4763	ENSG00000267121	ENST00000670229	FMNL1-DT	45394041	45395901	PHSM_myotubes_112771	openGene2openGene	T1D
metabolic	Myotubes	rs34536443	chr19	10352442	rs34536443	ENSG00000273758	ENST00000611058	MIR6790	10352408	10354302	PHSM_myotubes_127487	openGene2openGene	JIA
metabolic	Myotubes	rs1194	chr6	35260055	rs4713844	ENSG00000124678	ENST00000373979	TCP11	35258856	35260227	PHSM_myotubes_235686	openGene2openGene	SLE
metabolic	Myotubes	rs533646	chr11	118679094	rs659969	ENSG00000110367	ENST00000526070	DDX6	118678908	118680079	PHSM_myotubes_54448	openGene2openGene	MS
metabolic	Myotubes	rs7187776	chr16	28864161	rs7193733	ENSG00000196296	ENST00000536376	ATP2A1	28862859	28864658	PHSM_myotubes_101106	openGene2openGene	T1D
metabolic	Myotubes	rs533646	chr11	118679255	rs660489	ENSG00000110367	ENST00000526070	DDX6	118678908	118680079	PHSM_myotubes_54448	openGene2openGene	MS
metabolic	Myotubes	rs4690229	chr4	986676	rs4690220	ENSG00000249592	ENST00000507446	ENSG00000249592	986622	987859	PHSM_myotubes_198126	openGene2openGene	SLE
metabolic	Myotubes	rs3801810	chr7	26857820	rs3801807	ENSG00000078399	ENST00000673917	HOXA9	26857469	26858418	PHSM_myotubes_251993	openGene2openGene	CRO
metabolic	Myotubes	rs4690229	chr4	987108	rs11248061	ENSG00000249592	ENST00000507446	ENSG00000249592	986622	987859	PHSM_myotubes_198126	openGene2openGene	SLE
metabolic	Myotubes	rs4690229	chr4	987108	rs11248061	ENSG00000249592	ENST00000652800	ENSG00000249592	986622	987859	PHSM_myotubes_198126	openGene2openGene	SLE
metabolic	Myotubes	rs533646	chr11	118679245	rs656505	ENSG00000110367	ENST00000620157	DDX6	118678908	118680079	PHSM_myotubes_54448	openGene2openGene	MS
metabolic	Myotubes	rs11611029	chr12	55974294	rs11171710	ENSG00000139546	ENST00000548971	TARBP2	55973299	55974584	PHSM_myotubes_62540	openGene2openGene	HT
metabolic	Myotubes	rs11611029	chr12	55974294	rs11171710	ENSG00000139546	ENST00000547388	TARBP2	55973299	55974584	PHSM_myotubes_62540	openGene2openGene	HT
metabolic	Myotubes	rs4976646	chr5	177367190	rs12654812	ENSG00000213347	ENST00000503473	MXD3	177366557	177367645	PHSM_myotubes_230372	openGene2openGene	MS
metabolic	Myotubes	rs11154801	chr6	135497759	rs13197384	ENSG00000029363	ENST00000527759	BCLAF1	135497341	135498178	PHSM_myotubes_244110	openGene2openGene	MS
metabolic	Myotubes	rs11154801	chr6	135497759	rs13197384	ENSG00000029363	ENST00000528229	BCLAF1	135497341	135498178	PHSM_myotubes_244110	openGene2openGene	MS
metabolic	Myotubes	rs2918307	chr19	8677808	rs11670067	ENSG00000125730	ENST00000594005	C3	8676823	8677821	PHSM_myotubes_127309	ocr2openGene	ECZ
metabolic	Myotubes	rs533646	chr11	118680075	rs642497	ENSG00000110367	ENST00000620157	DDX6	118678908	118680079	PHSM_myotubes_54448	openGene2openGene	MS
metabolic	Myotubes	rs533646	chr11	118679276	rs543327	ENSG00000196655	ENST00000531290	TRAPPC4	118678908	118680079	PHSM_myotubes_54448	openGene2openGene	MS
metabolic	Myotubes	rs533646	chr11	118680047	rs642530	ENSG00000196655	ENST00000531290	TRAPPC4	118678908	118680079	PHSM_myotubes_54448	openGene2openGene	MS
metabolic	Myotubes	rs533646	chr11	118679308	rs543413	ENSG00000110367	ENST00000525082	DDX6	118678908	118680079	PHSM_myotubes_54448	openGene2openGene	MS
metabolic	Myotubes	rs1170436	chr16	68530587	rs1645934	ENSG00000103047	ENST00000564180	TANGO6	68529694	68530675	PHSM_myotubes_103902	openGene2openGene	SLE
metabolic	Myotubes	rs533646	chr11	118679255	rs660489	ENSG00000110367	ENST00000534980	DDX6	118678908	118680079	PHSM_myotubes_54448	openGene2openGene	MS
metabolic	Myotubes	rs131294	chr22	30116269	rs4823073	ENSG00000100003	ENST00000415072	SEC14L2	30116137	30116674	PHSM_myotubes_174145	ocr2openGene	IBD
metabolic	Myotubes	rs533646	chr11	118679892	rs673770	ENSG00000110367	ENST00000534980	DDX6	118678908	118680079	PHSM_myotubes_54448	openGene2openGene	MS
metabolic	Myotubes	rs131294	chr22	30116489	rs4823074	ENSG00000100003	ENST00000415072	SEC14L2	30116137	30116674	PHSM_myotubes_174145	ocr2openGene	IBD
metabolic	Myotubes	rs1170436	chr16	68540042	rs1182968	ENSG00000103047	ENST00000261778	TANGO6	68538912	68540183	PHSM_myotubes_103903	openGene2openGene	SLE
metabolic	Myotubes	rs1170436	chr16	68540161	rs1170442	ENSG00000103047	ENST00000261778	TANGO6	68538912	68540183	PHSM_myotubes_103903	openGene2openGene	SLE
metabolic	Myotubes	rs12727642	chr1	7961680	rs17523802	ENSG00000162426	ENST00000497660	SLC45A1	7961155	7962148	PHSM_myotubes_1335	openGene2openGene	CEL
metabolic	Myotubes	rs2283789	chr22	21591884	rs73166632	ENSG00000128228	ENST00000466935	SDF2L1	21591113	21592087	PHSM_myotubes_172765	ocr2openGene	CRO
metabolic	Myotubes	rs2283789	chr22	21591562	rs5998619	ENSG00000128228	ENST00000466935	SDF2L1	21591113	21592087	PHSM_myotubes_172765	ocr2openGene	CRO
metabolic	Myotubes	rs12727642	chr1	7982342	rs161800	ENSG00000162426	ENST00000471889	SLC45A1	7982291	7982688	PHSM_myotubes_1337	openGene2openGene	CEL
metabolic	Myotubes	rs3748817	chr1	2800059	rs897628	ENSG00000198912	ENST00000680279	C1orf174	2800021	2801045	PHSM_myotubes_466	openGene2openGene	MS
metabolic	Myotubes	rs3748817	chr1	2800905	rs60389769	ENSG00000198912	ENST00000680535	C1orf174	2800021	2801045	PHSM_myotubes_466	openGene2openGene	MS
metabolic	Myotubes	rs917997	chr2	102422067	rs3755268	ENSG00000115604	ENST00000466357	IL18R1	102421914	102422270	PHSM_myotubes_145028	openGene2openGene	CEL
metabolic	Myotubes	rs9469899	chr6	34792104	rs13215181	ENSG00000124678	ENST00000444780	TCP11	34791431	34793250	PHSM_myotubes_235595	ocr2openGene	GD
metabolic	Myotubes	rs11590283	chr1	1308516	rs61766198	ENSG00000188157	ENST00000651234	AGRN	1307404	1309020	PHSM_myotubes_131	openGene2openGene	SLE
metabolic	Myotubes	rs533646	chr11	118692530	rs527475	ENSG00000110367	ENST00000531971	DDX6	118691977	118692919	PHSM_myotubes_54450	openGene2openGene	MS
metabolic	Myotubes	rs766751473	chr5	132457594	rs4705950	ENSG00000125347	ENST00000681573	IRF1	132457260	132457988	PHSM_myotubes_224800	ocr2openGene	T1D
metabolic	Myotubes	rs3748817	chr1	2800059	rs897628	ENSG00000198912	ENST00000680054	C1orf174	2800021	2801045	PHSM_myotubes_466	openGene2openGene	MS
metabolic	Myotubes	rs12445568	chr16	31033362	rs58726213	ENSG00000089280	ENST00000566605	FUS	31032703	31034531	PHSM_myotubes_101427	openGene2openGene	PSO
metabolic	Myotubes	rs12445568	chr16	31033362	rs58726213	ENSG00000089280	ENST00000380244	FUS	31032703	31034531	PHSM_myotubes_101427	openGene2openGene	PSO
metabolic	Myotubes	rs17323934	chr7	26865151	rs73069540	ENSG00000197576	ENST00000428284	HOXA4	26863997	26865231	PHSM_myotubes_251994	ocr2openGene	T1D
metabolic	Myotubes	rs11590283	chr1	1387698	rs12729599	ENSG00000224870	ENST00000690737	MRPL20-AS1	1386934	1388005	PHSM_myotubes_147	openGene2openGene	SLE
metabolic	Myotubes	rs34536443	chr19	10352442	rs34536443	ENSG00000105371	ENST00000393717	ICAM4	10352408	10354302	PHSM_myotubes_127487	openGene2openGene	T1D
metabolic	Myotubes	rs12142199	chr1	1387698	rs12729599	ENSG00000224870	ENST00000690737	MRPL20-AS1	1386934	1388005	PHSM_myotubes_147	openGene2openGene	SLE
metabolic	Myotubes	rs3812565	chr9	136399399	rs11145890	ENSG00000165688	ENST00000444897	PMPCA	136399196	136400753	PHSM_myotubes_292191	openGene2openGene	IBD
metabolic	Myotubes	rs3197999	chr3	49171432	rs4955420	ENSG00000067560	ENST00000678921	RHOA	49171006	49171925	PHSM_myotubes_183256	openGene2openGene	IBD
metabolic	Myotubes	rs4821124	chr22	21591689	rs73166630	ENSG00000161179	ENST00000464015	YDJC	21591113	21592087	PHSM_myotubes_172765	ocr2openGene	PSO
metabolic	Myotubes	rs17323934	chr7	26864042	rs73069539	ENSG00000197576	ENST00000610970	HOXA4	26863997	26865231	PHSM_myotubes_251994	ocr2openGene	T1D
metabolic	Myotubes	rs7187776	chr16	28902466	rs7189927	ENSG00000169955	ENST00000568028	ZNF747	28902286	28903704	PHSM_myotubes_101113	openGene2openGene	T1D
metabolic	Myotubes	rs112006329	chr11	575800	rs34793529	ENSG00000099834	ENST00000534311	CDHR5	575275	576747	PHSM_myotubes_42216	openGene2openGene	SLE
metabolic	Myotubes	rs533646	chr11	118692058	rs667982	ENSG00000110367	ENST00000534980	DDX6	118691977	118692919	PHSM_myotubes_54450	openGene2openGene	MS
metabolic	Myotubes	rs7679	chr20	45925083	rs61057119	ENSG00000101470	ENST00000372555	TNNC2	45925082	45925435	PHSM_myotubes_165549	ocr2openGene	SLE
metabolic	Myotubes	rs12128789	chr1	212699754	rs2202682	ENSG00000229258	ENST00000430623	LPGAT1-AS1	212699013	212701411	PHSM_myotubes_22658	openGene2openGene	T1D
metabolic	Myotubes	rs773125	chr12	56007301	rs10876864	ENSG00000135404	ENST00000552067	CD63	56007110	56008412	PHSM_myotubes_62543	openGene2openGene	RA
metabolic	Myotubes	rs12232003	chr12	53180847	rs59218377	ENSG00000111077	ENST00000314250	TNS2	53179955	53181515	PHSM_myotubes_62158	openGene2openGene	T1D
metabolic	Myotubes	rs12039904	chr1	173258376	rs2901716	ENSG00000234741	ENST00000651080	GAS5	173257991	173259150	PHSM_myotubes_18290	ocr2openGene	SLE
metabolic	Myotubes	rs181826	chr5	142116150	rs10875596	ENSG00000113552	ENST00000504424	GNPDA1	142115962	142116280	PHSM_myotubes_226295	ocr2openGene	CRO
metabolic	Myotubes	rs3197999	chr3	49311176	rs34463816	ENSG00000067560	ENST00000678200	RHOA	49310856	49311275	PHSM_myotubes_183278	openGene2openGene	IBD
metabolic	Myotubes	rs3197999	chr3	49358927	rs3811699	ENSG00000067560	ENST00000454011	RHOA	49357609	49358977	PHSM_myotubes_183285	openGene2openGene	IBD
metabolic	Myotubes	rs63406760	chr12	123364549	rs7485502	ENSG00000111358	ENST00000537695	GTF2H3	123363849	123366012	PHSM_myotubes_69584	openGene2openGene	ALG
metabolic	Myotubes	rs63406760	chr12	123364549	rs7485502	ENSG00000111358	ENST00000538845	GTF2H3	123363849	123366012	PHSM_myotubes_69584	openGene2openGene	ALG
metabolic	Myotubes	rs2283792	chr22	21792110	rs5999521	ENSG00000100030	ENST00000398822	MAPK1	21791502	21792130	PHSM_myotubes_172807	openGene2openGene	MS
metabolic	Myotubes	rs766751473	chr5	132389637	rs11748193	ENSG00000125347	ENST00000680139	IRF1	132389595	132390121	PHSM_myotubes_224783	openGene2openGene	T1D
metabolic	Myotubes	rs9469899	chr6	34792959	rs11757370	ENSG00000124678	ENST00000455706	TCP11	34791431	34793250	PHSM_myotubes_235595	ocr2openGene	GD
metabolic	Myotubes	rs1870071	chr19	16364577	rs10402422	ENSG00000267275	ENST00000588945	KLF2-DT	16363532	16365091	PHSM_myotubes_128510	openGene2openGene	MS
metabolic	Myotubes	rs112006329	chr11	575408	rs56333810	ENSG00000099834	ENST00000674088	CDHR5	575275	576747	PHSM_myotubes_42216	openGene2openGene	SLE
metabolic	Myotubes	rs2847293	chr18	12777326	rs7237497	ENSG00000085415	ENST00000587761	SEH1L	12776854	12778131	PHSM_myotubes_119620	openGene2openGene	JIA
metabolic	Myotubes	rs112006329	chr11	575800	rs34793529	ENSG00000099834	ENST00000674088	CDHR5	575275	576747	PHSM_myotubes_42216	openGene2openGene	SLE
metabolic	Myotubes	rs7187776	chr16	28835828	rs55830740	ENSG00000177455	ENST00000566890	CD19	28834185	28836815	PHSM_myotubes_101103	openGene2openGene	T1D
metabolic	Myotubes	rs10985070	chr9	120928959	rs1930785	ENSG00000226752	ENST00000639576	CUTALP	120928453	120929383	PHSM_myotubes_289302	openGene2openGene	RA
metabolic	Myotubes	rs2847293	chr18	12777604	rs2847274	ENSG00000085415	ENST00000588251	SEH1L	12776854	12778131	PHSM_myotubes_119620	openGene2openGene	JIA
metabolic	Myotubes	rs12445568	chr16	30985550	rs12443808	ENSG00000140691	ENST00000564514	ARMC5	30984842	30986255	PHSM_myotubes_101417	openGene2openGene	PSO
metabolic	Myotubes	rs34593439	chr15	78937617	rs60254670	ENSG00000103811	ENST00000676668	CTSH	78937116	78937732	PHSM_myotubes_94794	openGene2openGene	T1D
metabolic	Myotubes	rs78865465	chr12	55974117	rs75639074	ENSG00000139546	ENST00000266987	TARBP2	55973299	55974584	PHSM_myotubes_62540	openGene2openGene	T1D
metabolic	Myotubes	rs3197999	chr3	49455048	rs9841110	ENSG00000173402	ENST00000418588	DAG1	49454587	49455639	PHSM_myotubes_183300	ocr2openGene	IBD
metabolic	Myotubes	rs28411352	chr1	37798162	rs12134479	ENSG00000284632	ENST00000641963	ENSG00000284632	37797957	37798240	PHSM_myotubes_6392	ocr2openGene	RA
metabolic	Myotubes	rs12706860	chr7	128928906	rs729302	ENSG00000158457	ENST00000498745	TSPAN33	128928280	128929777	PHSM_myotubes_261508	ocr2openGene	SLE
metabolic	Myotubes	rs60652743	chr19	46705224	rs425105	ENSG00000090372	ENST00000602223	STRN4	46704963	46705335	PHSM_myotubes_132299	ocr2openGene	T1D
metabolic	Myotubes	rs1463485	chr17	75854333	rs9894009	ENSG00000141569	ENST00000648382	TRIM65	75854099	75854391	PHSM_myotubes_116559	openGene2openGene	SLE
metabolic	Myotubes	rs757024	chr22	30116489	rs4823074	ENSG00000100003	ENST00000429917	SEC14L2	30116137	30116674	PHSM_myotubes_174145	ocr2openGene	HT
metabolic	Myotubes	rs55838263	chr1	200915857	rs905634	ENSG00000163362	ENST00000465162	INAVA	200915839	200916660	PHSM_myotubes_20659	openGene2openGene	MS
metabolic	Myotubes	rs36016881	chr1	7962137	rs3766606	ENSG00000252254	ENST00000516445	Y_RNA	7961155	7962148	PHSM_myotubes_1335	openGene2openGene	IBD
metabolic	Myotubes	rs41263646	chr1	183590706	rs12091406	ENSG00000157064	ENST00000464047	NMNAT2	183590395	183590794	PHSM_myotubes_19476	openGene2openGene	SLE
metabolic	Myotubes	rs74610550	chr19	1180566	rs72977562	ENSG00000064687	ENST00000530092	ABCA7	1180491	1180902	PHSM_myotubes_125637	ocr2openGene	CRO
metabolic	Myotubes	rs9373839	chr6	106181821	rs34582442	ENSG00000057657	ENST00000648754	PRDM1	106181663	106182449	PHSM_myotubes_241047	ocr2openGene	SLE
metabolic	Myotubes	rs3197999	chr3	49297335	rs3774800	ENSG00000172037	ENST00000418109	LAMB2	49296810	49297722	PHSM_myotubes_183277	ocr2openGene	IBD
metabolic	Myotubes	rs2283789	chr22	21591562	rs5998619	ENSG00000161179	ENST00000415762	YDJC	21591113	21592087	PHSM_myotubes_172765	ocr2openGene	CRO
metabolic	Myotubes	rs533646	chr11	118679245	rs656505	ENSG00000239726	ENST00000471754	RN7SL688P	118678908	118680079	PHSM_myotubes_54448	openGene2openGene	MS
metabolic	Myotubes	rs6427553	chr1	160884655	rs2039415	ENSG00000233691	ENST00000450131	ENSG00000233691	160884590	160884961	PHSM_myotubes_16815	openGene2openGene	UC
metabolic	Myotubes	rs4809219	chr20	63741353	rs4809221	ENSG00000101150	ENST00000351424	TPD52L2	63739365	63741414	PHSM_myotubes_168384	openGene2openGene	ECZ
metabolic	Myotubes	rs9926533	chr16	31129478	rs9936329	ENSG00000156886	ENST00000567308	ITGAD	31129291	31130181	PHSM_myotubes_101449	openGene2openGene	SLE
metabolic	Myotubes	rs34572943	chr16	31272002	rs35472514	ENSG00000156886	ENST00000444228	ITGAD	31271923	31272302	PHSM_myotubes_101475	openGene2openGene	SLE
metabolic	Myotubes	rs78037977	chr1	172746562	rs78037977	ENSG00000203739	ENST00000689755	PRDX6-AS1	172745963	172746741	PHSM_myotubes_18208	openGene2openGene	VIT
metabolic	Myotubes	rs11643872	chr16	31042146	rs9939417	ENSG00000099377	ENST00000297679	HSD3B7	31042042	31043209	PHSM_myotubes_101428	openGene2openGene	GD
metabolic	Myotubes	rs74610550	chr19	1180566	rs72977562	ENSG00000064687	ENST00000524383	ABCA7	1180491	1180902	PHSM_myotubes_125637	ocr2openGene	CRO
metabolic	Myotubes	rs63406760	chr12	123244192	rs12818067	ENSG00000182196	ENST00000536073	ARL6IP4	123243920	123244217	PHSM_myotubes_69574	openGene2openGene	ALG
metabolic	Myotubes	rs8054198	chr16	10944503	rs8054198	ENSG00000188897	ENST00000595168	ENSG00000188897	10944261	10944945	PHSM_myotubes_99122	openGene2openGene	SLE
metabolic	Myotubes	rs2283789	chr22	21595122	rs2070512	ENSG00000161179	ENST00000468686	YDJC	21594785	21595583	PHSM_myotubes_172767	ocr2openGene	CRO
metabolic	Myotubes	rs3197999	chr3	50350442	rs73082914	ENSG00000164091	ENST00000463624	WDR82	50350414	50351354	PHSM_myotubes_183455	openGene2openGene	IBD
metabolic	Myotubes	rs859637	chr1	172727397	rs704845	ENSG00000180999	ENST00000367726	C1orf105	172726983	172727565	PHSM_myotubes_18205	ocr2openGene	CEL
metabolic	Myotubes	rs859637	chr1	172727513	rs859648	ENSG00000180999	ENST00000367726	C1orf105	172726983	172727565	PHSM_myotubes_18205	ocr2openGene	CEL
metabolic	Myotubes	rs1170436	chr16	68529840	rs1645936	ENSG00000201164	ENST00000364294	RNU4-36P	68529694	68530675	PHSM_myotubes_103902	openGene2openGene	SLE
metabolic	Myotubes	rs2256814	chr20	63748092	rs73625081	ENSG00000198276	ENST00000358711	UCKL1	63747653	63748701	PHSM_myotubes_168386	openGene2openGene	MS
metabolic	Myotubes	rs5758343	chr22	41403829	rs75784	ENSG00000100418	ENST00000482612	DESI1	41403774	41404290	PHSM_myotubes_175922	ocr2openGene	ALG
metabolic	Myotubes	rs3197999	chr3	50292395	rs1076872	ENSG00000243477	ENST00000443842	NAA80	50291787	50293009	PHSM_myotubes_183445	openGene2openGene	IBD
metabolic	Myotubes	rs694739	chr11	64245438	rs60031276	ENSG00000162302	ENST00000528355	RPS6KA4	64245404	64246096	PHSM_myotubes_48287	openGene2openGene	MS
metabolic	Myotubes	rs55963299	chr2	60881694	rs67574266	ENSG00000115392	ENST00000696344	FANCL	60880797	60882062	PHSM_myotubes_141204	openGene2openGene	CRO
metabolic	Myotubes	rs78037977	chr1	172746562	rs78037977	ENSG00000234741	ENST00000691137	GAS5	172745963	172746741	PHSM_myotubes_18208	ocr2openGene	VIT
metabolic	Myotubes	rs12039904	chr1	173258376	rs2901716	ENSG00000234741	ENST00000686460	GAS5	173257991	173259150	PHSM_myotubes_18290	ocr2openGene	SLE
metabolic	Myotubes	rs131294	chr22	29737901	rs140115	ENSG00000227117	ENST00000453743	HORMAD2-AS1	29737802	29738220	PHSM_myotubes_174101	ocr2openGene	IBD
metabolic	Myotubes	rs3748816	chr1	2611214	rs10910111	ENSG00000162591	ENST00000491842	MEGF6	2611030	2612660	PHSM_myotubes_445	openGene2openGene	CEL
metabolic	Myotubes	rs1463485	chr17	75869990	rs72860389	ENSG00000267342	ENST00000587267	ENSG00000267342	75869263	75870145	PHSM_myotubes_116563	ocr2openGene	SLE
metabolic	Myotubes	rs11755393	chr6	34792177	rs6457791	ENSG00000064995	ENST00000693481	TAF11	34791431	34793250	PHSM_myotubes_235595	openGene2openGene	SLE
metabolic	Myotubes	rs10801128	chr1	192544899	rs10921191	ENSG00000023572	ENST00000608166	GLRX2	192544869	192545446	PHSM_myotubes_20038	ocr2openGene	T1D
metabolic	Myotubes	rs55963299	chr2	60881694	rs67574266	ENSG00000115392	ENST00000696325	FANCL	60880797	60882062	PHSM_myotubes_141204	openGene2openGene	CRO
metabolic	Myotubes	rs7668577	chr4	26088753	rs7441808	ENSG00000168214	ENST00000680511	RBPJ	26088387	26089006	PHSM_myotubes_201226	ocr2openGene	T1D
metabolic	Myotubes	rs13437088	chr6	31393944	rs66489555	ENSG00000206337	ENST00000460889	HCP5	31393803	31394250	PHSM_myotubes_235030	openGene2openGene	PSO
metabolic	Myotubes	rs1453560	chr17	39782724	rs34016964	ENSG00000073605	ENST00000468820	GSDMB	39782565	39782727	PHSM_myotubes_111816	ocr2openGene	SLE
metabolic	Myotubes	rs6498184	chr16	11312935	rs72773819	ENSG00000178257	ENST00000327157	PRM3	11312702	11313492	PHSM_myotubes_99214	openGene2openGene	MS
metabolic	Myotubes	rs645078	chr11	64370403	rs11606081	ENSG00000286264	ENST00000652762	ENSG00000286264	64369417	64370835	PHSM_myotubes_48314	openGene2openGene	PSO
metabolic	Myotubes	rs28449958	chr16	28864161	rs7193733	ENSG00000238045	ENST00000569039	ENSG00000238045	28862859	28864658	PHSM_myotubes_101106	openGene2openGene	IBD
metabolic	Myotubes	rs10498722	chr6	25194033	rs80021880	ENSG00000272462	ENST00000670129	ENSG00000272462	25192598	25194175	PHSM_myotubes_234271	ocr2openGene	SLE
metabolic	Myotubes	rs10790268	chr11	118870448	rs7117261	ENSG00000278376	ENST00000610705	ENSG00000278376	118869925	118870980	PHSM_myotubes_54463	ocr2openGene	RA
metabolic	Myotubes	rs28449958	chr16	28824361	rs138159013	ENSG00000281991	ENST00000615541	TMEM265	28822488	28824581	PHSM_myotubes_101102	openGene2openGene	IBD
metabolic	Myotubes	rs41342147	chr2	241462024	rs2055569	ENSG00000006607	ENST00000486736	FARP2	241461857	241462081	PHSM_myotubes_159809	openGene2openGene	VIT
metabolic	Myotubes	rs2298428	chr22	21568075	rs140491	ENSG00000100038	ENST00000487485	TOP3B	21567492	21568475	PHSM_myotubes_172758	openGene2openGene	CEL
metabolic	Myotubes	rs12720356	chr19	10305768	rs73510898	ENSG00000220201	ENST00000403903	ZGLP1	10305457	10305859	PHSM_myotubes_127476	openGene2openGene	T1D
metabolic	Myotubes	rs1170436	chr16	68626662	rs6499186	ENSG00000260084	ENST00000569654	ENSG00000260084	68626638	68626894	PHSM_myotubes_103907	ocr2openGene	SLE
metabolic	Myotubes	rs17323934	chr7	26865151	rs73069540	ENSG00000122565	ENST00000409747	CBX3	26863997	26865231	PHSM_myotubes_251994	openGene2openGene	T1D
metabolic	Myotubes	rs72717009	chr1	161480807	rs72717018	ENSG00000081721	ENST00000464004	DUSP12	161480773	161482184	PHSM_myotubes_16912	ocr2openGene	RA
metabolic	Myotubes	rs74908652	chr19	10315836	rs78295726	ENSG00000105397	ENST00000525621	TYK2	10315432	10316266	PHSM_myotubes_127480	openGene2openGene	SLE
metabolic	Myotubes	rs740474	chr5	141636721	rs1421896	ENSG00000013561	ENST00000394520	RNF14	141636317	141638273	PHSM_myotubes_226198	openGene2openGene	ALG
metabolic	Myotubes	rs2256814	chr20	63740688	rs1741708	ENSG00000258366	ENST00000425905	RTEL1	63739365	63741414	PHSM_myotubes_168384	openGene2openGene	MS
metabolic	Myotubes	rs7512552	chr1	150487216	rs3840449	ENSG00000143363	ENST00000467771	PRUNE1	150487097	150487619	PHSM_myotubes_15336	openGene2openGene	ECZ
metabolic	Myotubes	rs1385374	chr12	128788426	rs61946174	ENSG00000081760	ENST00000398953	AACS	128787962	128788528	PHSM_myotubes_70303	ocr2openGene	SLE
metabolic	Myotubes	rs7668577	chr4	26127088	rs35858516	ENSG00000168214	ENST00000681856	RBPJ	26126979	26127450	PHSM_myotubes_201230	ocr2openGene	T1D
metabolic	Myotubes	rs11089629	chr22	21568167	rs11089620	ENSG00000100038	ENST00000487485	TOP3B	21567492	21568475	PHSM_myotubes_172758	openGene2openGene	SLE
metabolic	Myotubes	rs740474	chr5	141636721	rs1421896	ENSG00000013561	ENST00000515613	RNF14	141636317	141638273	PHSM_myotubes_226198	openGene2openGene	ALG
metabolic	Myotubes	rs3184504	chr12	111469627	rs35350651	ENSG00000111252	ENST00000341259	SH2B3	111469464	111469743	PHSM_myotubes_67864	openGene2openGene	T1D
metabolic	Myotubes	rs74610550	chr19	1180566	rs72977562	ENSG00000180448	ENST00000587186	ARHGAP45	1180491	1180902	PHSM_myotubes_125637	ocr2openGene	CRO
metabolic	Myotubes	rs4903324	chr14	75492998	rs17103360	ENSG00000140044	ENST00000419727	JDP2	75492666	75493417	PHSM_myotubes_84426	ocr2openGene	MS
metabolic	Myotubes	rs13437088	chr6	31393944	rs66489555	ENSG00000204536	ENST00000506831	CCHCR1	31393803	31394250	PHSM_myotubes_235030	ocr2openGene	PSO
metabolic	Myotubes	rs9611565	chr22	41403829	rs75784	ENSG00000100412	ENST00000677698	ACO2	41403774	41404290	PHSM_myotubes_175922	ocr2openGene	VIT
metabolic	Myotubes	rs7187776	chr16	28902466	rs7189927	ENSG00000260442	ENST00000561547	ATP2A1-AS1	28902286	28903704	PHSM_myotubes_101113	openGene2openGene	T1D
metabolic	Myotubes	rs10849448	chr12	6384185	rs10849448	ENSG00000067182	ENST00000538363	TNFRSF1A	6383498	6384907	PHSM_myotubes_57910	openGene2openGene	JIA
metabolic	Myotubes	rs1870071	chr19	16364577	rs10402422	ENSG00000123154	ENST00000552700	WDR83	16363532	16365091	PHSM_myotubes_128510	ocr2openGene	MS
metabolic	Myotubes	rs34346645	chr3	71503981	rs9842406	ENSG00000114861	ENST00000649631	FOXP1	71503690	71504893	PHSM_myotubes_185885	ocr2openGene	VIT
metabolic	Myotubes	rs72928038	chr6	90296024	rs6908626	ENSG00000112182	ENST00000493201	BACH2	90295153	90297274	PHSM_myotubes_240341	openGene2openGene	MS
metabolic	Myotubes	rs12445568	chr16	30985551	rs12443627	ENSG00000167397	ENST00000394971	VKORC1	30984842	30986255	PHSM_myotubes_101417	ocr2openGene	PSO
metabolic	Myotubes	rs41342147	chr2	241462024	rs2055569	ENSG00000115694	ENST00000462953	STK25	241461857	241462081	PHSM_myotubes_159809	openGene2openGene	VIT
metabolic	Myotubes	rs7948458	chr11	2150371	rs4320932	ENSG00000249086	ENST00000509204	ENSG00000249086	2150254	2150523	PHSM_myotubes_42577	openGene2openGene	T1D
metabolic	Myotubes	rs6489785	chr12	120925795	rs1732396	ENSG00000157837	ENST00000545209	SPPL3	120925591	120926085	PHSM_myotubes_69168	ocr2openGene	ALG
metabolic	Myotubes	rs7187776	chr16	28824359	rs149808056	ENSG00000168488	ENST00000564162	ATXN2L	28822488	28824581	PHSM_myotubes_101102	openGene2openGene	T1D
metabolic	Myotubes	rs60131261	chr6	29964961	rs9393984	ENSG00000204642	ENST00000485513	HLA-F	29964738	29966457	PHSM_myotubes_234803	ocr2openGene	VIT
metabolic	Myotubes	rs7187776	chr16	28835545	rs55719896	ENSG00000168488	ENST00000564162	ATXN2L	28834185	28836815	PHSM_myotubes_101103	openGene2openGene	T1D
metabolic	Myotubes	rs564976	chr3	160017382	rs526734	ENSG00000113810	ENST00000467263	SMC4	160016823	160017437	PHSM_myotubes_194167	openGene2openGene	SLE
metabolic	Myotubes	rs3748817	chr1	2603539	rs6664969	ENSG00000069424	ENST00000671676	KCNAB2	2602972	2603715	PHSM_myotubes_440	ocr2openGene	MS
metabolic	Myotubes	rs150254607	chr4	122577138	rs62324161	ENSG00000138741	ENST00000379645	TRPC3	122576902	122577224	PHSM_myotubes_208220	ocr2openGene	ALG
metabolic	Myotubes	rs17323934	chr7	26858021	rs3801805	ENSG00000106006	ENST00000222728	HOXA6	26857469	26858418	PHSM_myotubes_251993	openGene2openGene	T1D
metabolic	Myotubes	rs3748817	chr1	2603653	rs35090174	ENSG00000069424	ENST00000671676	KCNAB2	2602972	2603715	PHSM_myotubes_440	ocr2openGene	MS
metabolic	Myotubes	rs706015	chr7	26899190	rs213516	ENSG00000105997	ENST00000396352	HOXA3	26898920	26899217	PHSM_myotubes_251999	ocr2openGene	MS
metabolic	Myotubes	rs9469899	chr6	34609999	rs2814978	ENSG00000137309	ENST00000674029	HMGA1	34609530	34610034	PHSM_myotubes_235572	ocr2openGene	GD
metabolic	Myotubes	rs12599402	chr16	11032878	rs11859698	ENSG00000140650	ENST00000684347	PMM2	11032433	11033464	PHSM_myotubes_99140	ocr2openGene	SLE
metabolic	Myotubes	rs4810485	chr20	46118343	rs1883832	ENSG00000124140	ENST00000243964	SLC12A5	46117717	46118815	PHSM_myotubes_165584	openGene2openGene	SLE
metabolic	Myotubes	rs12599402	chr16	11032878	rs11859698	ENSG00000140650	ENST00000613908	PMM2	11032433	11033464	PHSM_myotubes_99140	ocr2openGene	SLE
metabolic	Myotubes	rs4810485	chr20	46118343	rs1883832	ENSG00000124140	ENST00000372315	SLC12A5	46117717	46118815	PHSM_myotubes_165584	openGene2openGene	SLE
metabolic	Myotubes	rs12706860	chr7	128923279	rs34815476	ENSG00000131558	ENST00000482089	EXOC4	128922661	128923748	PHSM_myotubes_261507	ocr2openGene	SLE
metabolic	Myotubes	rs12445568	chr16	31005649	rs729482	ENSG00000167397	ENST00000420057	VKORC1	31005606	31005823	PHSM_myotubes_101421	ocr2openGene	PSO
metabolic	Myotubes	rs3783782	chr14	61470865	rs57943182	ENSG00000027075	ENST00000553846	PRKCH	61470291	61471094	PHSM_myotubes_82560	ocr2openGene	RA
metabolic	Myotubes	rs8054198	chr16	10944503	rs8054198	ENSG00000153048	ENST00000562843	CARHSP1	10944261	10944945	PHSM_myotubes_99122	openGene2openGene	SLE
metabolic	Myotubes	rs60131261	chr6	29966303	rs6935024	ENSG00000204642	ENST00000444621	HLA-F	29964738	29966457	PHSM_myotubes_234803	ocr2openGene	VIT
metabolic	Myotubes	rs1043101	chr11	35242543	rs932633	ENSG00000026508	ENST00000528086	CD44	35242465	35242808	PHSM_myotubes_46079	ocr2openGene	VIT
metabolic	Myotubes	rs10775412	chr17	27540667	rs8075695	ENSG00000141068	ENST00000398988	KSR1	27540094	27541032	PHSM_myotubes_110271	ocr2openGene	CRO
metabolic	Myotubes	rs1043101	chr11	35242543	rs932633	ENSG00000026508	ENST00000263398	CD44	35242465	35242808	PHSM_myotubes_46079	ocr2openGene	VIT
metabolic	Myotubes	rs1043101	chr11	35242543	rs932633	ENSG00000026508	ENST00000415148	CD44	35242465	35242808	PHSM_myotubes_46079	ocr2openGene	VIT
metabolic	Myotubes	rs2618458	chr8	11511222	rs2736354	ENSG00000155189	ENST00000533648	AGPAT5	11510866	11511287	PHSM_myotubes_266402	ocr2openGene	SLE
metabolic	Myotubes	rs2618458	chr8	11511222	rs2736354	ENSG00000266038	ENST00000580269	MIR4659A	11510866	11511287	PHSM_myotubes_266402	ocr2openGene	SLE
metabolic	Myotubes	rs533646	chr11	118679276	rs543327	ENSG00000137700	ENST00000526275	SLC37A4	118678908	118680079	PHSM_myotubes_54448	openGene2openGene	MS
metabolic	Myotubes	rs1043101	chr11	35242543	rs932633	ENSG00000026508	ENST00000442151	CD44	35242465	35242808	PHSM_myotubes_46079	ocr2openGene	VIT
metabolic	Myotubes	rs8054198	chr16	10944503	rs8054198	ENSG00000261481	ENST00000570290	CARHSP1-DT	10944261	10944945	PHSM_myotubes_99122	openGene2openGene	SLE
metabolic	Myotubes	rs78865465	chr12	55974117	rs75639074	ENSG00000139531	ENST00000551841	SUOX	55973299	55974584	PHSM_myotubes_62540	openGene2openGene	T1D
metabolic	Myotubes	rs533646	chr11	118634373	rs645637	ENSG00000222529	ENST00000410597	Y_RNA	118633888	118634637	PHSM_myotubes_54440	openGene2openGene	MS
metabolic	Myotubes	rs12720356	chr19	10310306	rs75231016	ENSG00000267673	ENST00000492239	FDX2	10310156	10310622	PHSM_myotubes_127478	openGene2openGene	T1D
metabolic	Myotubes	rs11657987	chr17	78397291	rs4969183	ENSG00000184640	ENST00000591934	SEPTIN9	78397076	78397435	PHSM_myotubes_117098	openGene2openGene	ECZ
metabolic	Myotubes	rs77599401	chr1	206685302	rs181345810	ENSG00000162892	ENST00000294984	IL24	206684642	206686445	PHSM_myotubes_21776	openGene2openGene	T1D
metabolic	Myotubes	rs77599401	chr1	206685302	rs181345810	ENSG00000162892	ENST00000391929	IL24	206684642	206686445	PHSM_myotubes_21776	openGene2openGene	T1D
metabolic	Myotubes	rs12720356	chr19	10310306	rs75231016	ENSG00000267673	ENST00000393708	FDX2	10310156	10310622	PHSM_myotubes_127478	openGene2openGene	T1D
metabolic	Myotubes	rs793108	chr10	31122426	rs1538981	ENSG00000237036	ENST00000656575	ZEB1-AS1	31122168	31122515	PHSM_myotubes_30288	ocr2openGene	RA
metabolic	Myotubes	rs12720356	chr19	10380329	rs2304257	ENSG00000267673	ENST00000492239	FDX2	10380200	10381128	PHSM_myotubes_127492	openGene2openGene	T1D
metabolic	Myotubes	rs793108	chr10	31122426	rs1538981	ENSG00000237036	ENST00000607166	ZEB1-AS1	31122168	31122515	PHSM_myotubes_30288	ocr2openGene	RA
metabolic	Myotubes	rs13437088	chr6	31403324	rs6906175	ENSG00000204531	ENST00000512818	POU5F1	31402879	31404137	PHSM_myotubes_235035	openGene2openGene	PSO
metabolic	Myotubes	rs13437088	chr6	31393944	rs66489555	ENSG00000204531	ENST00000513407	POU5F1	31393803	31394250	PHSM_myotubes_235030	openGene2openGene	PSO
metabolic	Myotubes	rs2228145	chr1	154453788	rs4129267	ENSG00000143376	ENST00000642479	SNX27	154453236	154454283	PHSM_myotubes_15907	openGene2openGene	ALG
metabolic	Myotubes	rs2228145	chr1	154453788	rs4129267	ENSG00000143376	ENST00000643179	SNX27	154453236	154454283	PHSM_myotubes_15907	openGene2openGene	ALG
metabolic	Myotubes	rs2495365	chr1	2556327	rs2227313	ENSG00000157873	ENST00000471768	TNFRSF14	2555578	2557174	PHSM_myotubes_428	openGene2openGene	UC
metabolic	Myotubes	rs4821124	chr22	21591884	rs73166632	ENSG00000128228	ENST00000248958	SDF2L1	21591113	21592087	PHSM_myotubes_172765	ocr2openGene	PSO
metabolic	Myotubes	rs4821124	chr22	21591562	rs5998619	ENSG00000128228	ENST00000466935	SDF2L1	21591113	21592087	PHSM_myotubes_172765	ocr2openGene	PSO
metabolic	Myotubes	rs12445568	chr16	31009757	rs7184567	ENSG00000167397	ENST00000319788	VKORC1	31009661	31011176	PHSM_myotubes_101423	openGene2openGene	PSO
metabolic	Myotubes	rs150254607	chr4	122590977	rs6842843	ENSG00000170917	ENST00000502270	NUDT6	122590905	122591519	PHSM_myotubes_208226	ocr2openGene	ALG
metabolic	Myotubes	rs12445568	chr16	31009757	rs7184567	ENSG00000167397	ENST00000354895	VKORC1	31009661	31011176	PHSM_myotubes_101423	openGene2openGene	PSO
metabolic	Myotubes	rs12445568	chr16	31010559	rs140820592	ENSG00000167397	ENST00000319788	VKORC1	31009661	31011176	PHSM_myotubes_101423	openGene2openGene	PSO
metabolic	Myotubes	rs663743	chr11	64284975	rs2510066	ENSG00000182450	ENST00000696753	KCNK4	64284274	64286193	PHSM_myotubes_48296	openGene2openGene	T1D
metabolic	Myotubes	rs3748817	chr1	2628150	rs12730932	ENSG00000069424	ENST00000671076	KCNAB2	2627964	2628654	PHSM_myotubes_446	openGene2openGene	MS
metabolic	Myotubes	rs522127	chr3	160017382	rs526734	ENSG00000238427	ENST00000458819	RNU7-136P	160016823	160017437	PHSM_myotubes_194167	openGene2openGene	MS
metabolic	Myotubes	rs1799986	chr12	57136558	rs17547610	ENSG00000170581	ENST00000652398	STAT2	57135493	57136893	PHSM_myotubes_62722	ocr2openGene	ECZ
metabolic	Myotubes	rs4821124	chr22	21591689	rs73166630	ENSG00000128228	ENST00000248958	SDF2L1	21591113	21592087	PHSM_myotubes_172765	ocr2openGene	PSO
metabolic	Myotubes	rs34779708	chr10	34992190	rs4934527	ENSG00000148498	ENST00000545260	PARD3	34991922	34992466	PHSM_myotubes_30773	ocr2openGene	IBD
metabolic	Myotubes	rs34779708	chr10	34992190	rs4934527	ENSG00000148498	ENST00000340077	PARD3	34991922	34992466	PHSM_myotubes_30773	ocr2openGene	IBD
metabolic	Myotubes	rs12599402	chr16	11100161	rs3862468	ENSG00000263080	ENST00000572706	ENSG00000263080	11100011	11100850	PHSM_myotubes_99160	ocr2openGene	SLE
metabolic	Myotubes	rs6715106	chr2	191050947	rs1400654	ENSG00000138378	ENST00000409995	STAT4	191049604	191051005	PHSM_myotubes_153278	ocr2openGene	SLE
metabolic	Myotubes	rs28449958	chr16	28822933	rs201131521	ENSG00000260442	ENST00000566956	ATP2A1-AS1	28822488	28824581	PHSM_myotubes_101102	openGene2openGene	IBD
metabolic	Myotubes	rs9808753	chr21	33403128	rs8134145	ENSG00000159110	ENST00000443073	IFNAR2	33402505	33404692	PHSM_myotubes_169925	ocr2openGene	MS
metabolic	Myotubes	rs9808753	chr21	33403846	rs9975155	ENSG00000159110	ENST00000382238	IFNAR2	33402505	33404692	PHSM_myotubes_169925	ocr2openGene	MS
metabolic	Myotubes	rs7187776	chr16	28880144	rs8055138	ENSG00000178188	ENST00000395532	SH2B1	28879599	28880643	PHSM_myotubes_101110	openGene2openGene	T1D
metabolic	Myotubes	rs6651252	chr8	128555046	rs6651253	ENSG00000136997	ENST00000651626	MYC	128554769	128555060	PHSM_myotubes_277413	ocr2openGene	SLE
metabolic	Myotubes	rs34779708	chr10	35127585	rs12765038	ENSG00000271335	ENST00000605499	CCNY-AS1	35126485	35127876	PHSM_myotubes_30791	openGene2openGene	IBD
metabolic	Myotubes	rs6715106	chr2	191050989	rs1400655	ENSG00000138378	ENST00000450994	STAT4	191049604	191051005	PHSM_myotubes_153278	ocr2openGene	SLE
metabolic	Myotubes	rs35327136	chr17	45431944	rs62064652	ENSG00000184922	ENST00000591434	FMNL1	45431487	45432608	PHSM_myotubes_112781	openGene2openGene	T1D
metabolic	Myotubes	rs7187776	chr16	28846324	rs7187776	ENSG00000168488	ENST00000564035	ATXN2L	28845952	28847176	PHSM_myotubes_101104	openGene2openGene	T1D
metabolic	Myotubes	rs11246217	chr11	575800	rs34793529	ENSG00000177542	ENST00000527723	SLC25A22	575275	576747	PHSM_myotubes_42216	openGene2openGene	SLE
metabolic	Myotubes	rs9372120	chr6	106254902	rs62422881	ENSG00000286084	ENST00000651879	ENSG00000286084	106254767	106254959	PHSM_myotubes_241056	ocr2openGene	ALG
metabolic	Myotubes	rs60920700	chr3	119559846	rs41271393	ENSG00000121577	ENST00000495362	POPDC2	119559509	119560222	PHSM_myotubes_189016	openGene2openGene	VIT
metabolic	Myotubes	rs17849502	chr1	183471396	rs41272536	ENSG00000157060	ENST00000467208	SHCBP1L	183471025	183473051	PHSM_myotubes_19461	openGene2openGene	SLE
metabolic	Myotubes	rs3783782	chr14	61466581	rs12147749	ENSG00000100644	ENST00000557446	HIF1A	61466158	61466668	PHSM_myotubes_82559	ocr2openGene	RA
metabolic	Myotubes	rs12440045	chr15	41490486	rs12440045	ENSG00000103932	ENST00000304330	RPAP1	41490314	41490728	PHSM_myotubes_90150	openGene2openGene	ALG
metabolic	Myotubes	rs12440045	chr15	41490486	rs12440045	ENSG00000103932	ENST00000567866	RPAP1	41490314	41490728	PHSM_myotubes_90150	openGene2openGene	ALG
metabolic	Myotubes	rs12445568	chr16	31072003	rs6565217	ENSG00000156885	ENST00000565462	COX6A2	31071939	31072265	PHSM_myotubes_101433	openGene2openGene	PSO
metabolic	Myotubes	rs12445568	chr16	31010559	rs140820592	ENSG00000280160	ENST00000624508	ENSG00000280160	31009661	31011176	PHSM_myotubes_101423	openGene2openGene	PSO
metabolic	Myotubes	rs11250089	chr8	10878580	rs2409666	ENSG00000184647	ENST00000518641	PRSS55	10877891	10878807	PHSM_myotubes_266298	ocr2openGene	SLE
metabolic	Myotubes	rs2299864	chr6	106254902	rs62422881	ENSG00000286084	ENST00000663354	ENSG00000286084	106254767	106254959	PHSM_myotubes_241056	ocr2openGene	SLE
metabolic	Myotubes	rs17849501	chr1	183471396	rs41272536	ENSG00000157060	ENST00000497549	SHCBP1L	183471025	183473051	PHSM_myotubes_19461	openGene2openGene	SLE
metabolic	Myotubes	rs17849501	chr1	183471396	rs41272536	ENSG00000157060	ENST00000483655	SHCBP1L	183471025	183473051	PHSM_myotubes_19461	openGene2openGene	SLE
metabolic	Myotubes	rs13205210	chr6	34887971	rs1051115	ENSG00000065029	ENST00000339411	ZNF76	34887608	34888531	PHSM_myotubes_235606	openGene2openGene	SLE
metabolic	Myotubes	rs73081554	chr3	58332737	rs180977001	ENSG00000168291	ENST00000485460	PDHB	58332582	58333721	PHSM_myotubes_184461	openGene2openGene	RA
metabolic	Myotubes	rs112006329	chr11	575408	rs56333810	ENSG00000247095	ENST00000533920	MIR210HG	575275	576747	PHSM_myotubes_42216	openGene2openGene	SLE
metabolic	Myotubes	rs4690229	chr4	973657	rs13137144	ENSG00000178950	ENST00000628912	GAK	972631	974163	PHSM_myotubes_198124	openGene2openGene	SLE
metabolic	Myotubes	rs35469349	chr6	127972417	rs55743914	ENSG00000152894	ENST00000524481	PTPRK	127971982	127972441	PHSM_myotubes_243273	ocr2openGene	ALG
metabolic	Myotubes	rs11246217	chr11	575408	rs56333810	ENSG00000177542	ENST00000533385	SLC25A22	575275	576747	PHSM_myotubes_42216	openGene2openGene	SLE
metabolic	Myotubes	rs17323934	chr7	26864042	rs73069539	ENSG00000122566	ENST00000676932	HNRNPA2B1	26863997	26865231	PHSM_myotubes_251994	openGene2openGene	T1D
metabolic	Myotubes	rs3748816	chr1	2603653	rs35090174	ENSG00000069424	ENST00000445501	KCNAB2	2602972	2603715	PHSM_myotubes_440	ocr2openGene	CEL
metabolic	Myotubes	rs180977001	chr3	58332750	rs185407974	ENSG00000168291	ENST00000474765	PDHB	58332582	58333721	PHSM_myotubes_184461	openGene2openGene	SLE
metabolic	Myotubes	rs12440045	chr15	41490486	rs12440045	ENSG00000168970	ENST00000342159	JMJD7-PLA2G4B	41490314	41490728	PHSM_myotubes_90150	openGene2openGene	ALG
metabolic	Myotubes	rs12440045	chr15	41490486	rs12440045	ENSG00000250379	ENST00000512295	ENSG00000250379	41490314	41490728	PHSM_myotubes_90150	openGene2openGene	ALG
metabolic	Myotubes	rs72663304	chr5	111694358	rs77790994	ENSG00000238363	ENST00000458790	SNORA13	111694212	111694573	PHSM_myotubes_222946	ocr2openGene	T1D
metabolic	Myotubes	rs533646	chr11	118679308	rs543413	ENSG00000137700	ENST00000527992	SLC37A4	118678908	118680079	PHSM_myotubes_54448	openGene2openGene	MS
metabolic	Myotubes	rs8032939	chr15	38528405	rs57034237	ENSG00000092529	ENST00000673684	CAPN3	38528332	38528647	PHSM_myotubes_89730	ocr2openGene	RA
metabolic	Myotubes	rs12188300	chr5	159402519	rs12188300	ENSG00000113312	ENST00000682245	TTC1	159402261	159403195	PHSM_myotubes_228473	ocr2openGene	PSO
metabolic	Myotubes	rs4780346	chr16	11206359	rs78621313	ENSG00000260349	ENST00000565648	ENSG00000260349	11205989	11206455	PHSM_myotubes_99188	ocr2openGene	MS
metabolic	Myotubes	rs12421615	chr11	64335476	rs574087	ENSG00000068831	ENST00000377489	RASGRP2	64335002	64335485	PHSM_myotubes_48307	ocr2openGene	VIT
metabolic	Myotubes	rs533646	chr11	118679308	rs543413	ENSG00000137700	ENST00000525039	SLC37A4	118678908	118680079	PHSM_myotubes_54448	openGene2openGene	MS
metabolic	Myotubes	rs12421615	chr11	64335476	rs574087	ENSG00000068831	ENST00000430645	RASGRP2	64335002	64335485	PHSM_myotubes_48307	ocr2openGene	VIT
metabolic	Myotubes	rs10883723	chr10	102485234	rs3781289	ENSG00000107862	ENST00000678742	GBF1	102485180	102485764	PHSM_myotubes_37620	openGene2openGene	ALG
metabolic	Myotubes	rs17323934	chr7	26853905	rs3213853	ENSG00000253552	ENST00000521159	HOXA-AS2	26853832	26854086	PHSM_myotubes_251991	ocr2openGene	T1D
metabolic	Myotubes	rs4656942	chr1	160861258	rs4656942	ENSG00000201987	ENST00000365117	Y_RNA	160860929	160861304	PHSM_myotubes_16813	ocr2openGene	RA
metabolic	Myotubes	rs12421615	chr11	64335476	rs574087	ENSG00000068831	ENST00000377485	RASGRP2	64335002	64335485	PHSM_myotubes_48307	ocr2openGene	VIT
metabolic	Myotubes	rs10760123	chr9	120928679	rs3761849	ENSG00000226752	ENST00000640066	CUTALP	120928453	120929383	PHSM_myotubes_289302	openGene2openGene	ALG
metabolic	Myotubes	rs12156002	chr8	128170598	rs7016362	ENSG00000249859	ENST00000665166	PVT1	128170505	128170796	PHSM_myotubes_277358	ocr2openGene	SLE
metabolic	Myotubes	rs2495365	chr1	2566588	rs2495365	ENSG00000157911	ENST00000515760	PEX10	2566232	2566697	PHSM_myotubes_430	openGene2openGene	UC
metabolic	Myotubes	rs1043101	chr11	35242543	rs932633	ENSG00000110436	ENST00000647193	SLC1A2	35242465	35242808	PHSM_myotubes_46079	ocr2openGene	VIT
metabolic	Myotubes	rs12188300	chr5	159402519	rs12188300	ENSG00000113312	ENST00000682172	TTC1	159402261	159403195	PHSM_myotubes_228473	ocr2openGene	PSO
metabolic	Myotubes	rs10760123	chr9	120928863	rs7028641	ENSG00000270917	ENST00000603920	ENSG00000270917	120928453	120929383	PHSM_myotubes_289302	openGene2openGene	ALG
metabolic	Myotubes	rs3801810	chr7	26865151	rs73069540	ENSG00000254369	ENST00000518848	HOXA-AS3	26863997	26865231	PHSM_myotubes_251994	openGene2openGene	CRO
metabolic	Myotubes	rs12421615	chr11	64284975	rs2510066	ENSG00000068831	ENST00000377486	RASGRP2	64284274	64286193	PHSM_myotubes_48296	openGene2openGene	VIT
metabolic	Myotubes	rs60131261	chr6	29965120	rs3903160	ENSG00000214922	ENST00000399247	HLA-F-AS1	29964738	29966457	PHSM_myotubes_234803	ocr2openGene	VIT
metabolic	Myotubes	rs10883723	chr10	102485191	rs3781290	ENSG00000107862	ENST00000679288	GBF1	102485180	102485764	PHSM_myotubes_37620	openGene2openGene	ALG
metabolic	Myotubes	rs7132277	chr12	123244155	rs12817892	ENSG00000111325	ENST00000545317	OGFOD2	123243920	123244217	PHSM_myotubes_69574	openGene2openGene	MS
metabolic	Myotubes	rs10883723	chr10	102485234	rs3781289	ENSG00000107862	ENST00000677842	GBF1	102485180	102485764	PHSM_myotubes_37620	openGene2openGene	ALG
metabolic	Myotubes	rs533646	chr11	118679276	rs543327	ENSG00000186166	ENST00000534656	CENATAC	118678908	118680079	PHSM_myotubes_54448	openGene2openGene	MS
metabolic	Myotubes	rs12421615	chr11	64284975	rs2510066	ENSG00000068831	ENST00000441258	RASGRP2	64284274	64286193	PHSM_myotubes_48296	openGene2openGene	VIT
metabolic	Myotubes	rs6715106	chr2	191050989	rs1400655	ENSG00000288064	ENST00000658263	ENSG00000288064	191049604	191051005	PHSM_myotubes_153278	ocr2openGene	SLE
metabolic	Myotubes	rs694739	chr11	64285685	rs887314	ENSG00000168439	ENST00000543847	STIP1	64284274	64286193	PHSM_myotubes_48296	openGene2openGene	MS
metabolic	Myotubes	rs533646	chr11	118680047	rs642530	ENSG00000137700	ENST00000545985	SLC37A4	118678908	118680079	PHSM_myotubes_54448	openGene2openGene	MS
metabolic	Myotubes	rs533646	chr11	118679308	rs543413	ENSG00000137700	ENST00000545985	SLC37A4	118678908	118680079	PHSM_myotubes_54448	openGene2openGene	MS
metabolic	Myotubes	rs12720356	chr19	10380329	rs2304257	ENSG00000267673	ENST00000492239	FDX2	10380200	10381128	PHSM_myotubes_127492	openGene2openGene	PSO
metabolic	Myotubes	rs859637	chr1	172727513	rs859648	ENSG00000117593	ENST00000649067	DARS2	172726983	172727565	PHSM_myotubes_18205	ocr2openGene	CEL
metabolic	Myotubes	rs27293	chr5	96881988	rs11375466	ENSG00000247121	ENST00000665723	ENSG00000247121	96881358	96882156	PHSM_myotubes_221843	openGene2openGene	JIA
metabolic	Myotubes	rs793108	chr10	31122184	rs2793103	ENSG00000222412	ENST00000410480	Y_RNA	31122168	31122515	PHSM_myotubes_30288	ocr2openGene	MS
metabolic	Myotubes	rs793108	chr10	31133742	rs3839909	ENSG00000237797	ENST00000433770	MACORIS	31133627	31134929	PHSM_myotubes_30291	ocr2openGene	MS
metabolic	Myotubes	rs17293632	chr15	67157967	rs17228058	ENSG00000103710	ENST00000220062	RASL12	67157942	67158833	PHSM_myotubes_93011	ocr2openGene	CRO
metabolic	Myotubes	rs9808753	chr21	33401191	rs17880053	ENSG00000270116	ENST00000602568	ENSG00000270116	33401067	33401248	PHSM_myotubes_169924	openGene2openGene	MS
metabolic	Myotubes	rs9808753	chr21	33403994	rs9974603	ENSG00000270116	ENST00000602568	ENSG00000270116	33402505	33404692	PHSM_myotubes_169925	openGene2openGene	MS
metabolic	Myotubes	rs149010539	chr3	49673997	chr3:49711430	ENSG00000226913	ENST00000665395	BSN-DT	49673524	49674757	PHSM_myotubes_183340	openGene2openGene	CRO
metabolic	Myotubes	rs9372120	chr6	106279340	rs3804333	ENSG00000057657	ENST00000481163	PRDM1	106279147	106279520	PHSM_myotubes_241061	openGene2openGene	RA
metabolic	Myotubes	rs859637	chr1	172727513	rs859648	ENSG00000117593	ENST00000647645	DARS2	172726983	172727565	PHSM_myotubes_18205	ocr2openGene	CEL
metabolic	Myotubes	rs17293632	chr15	67157967	rs17228058	ENSG00000259289	ENST00000558436	LINC02206	67157942	67158833	PHSM_myotubes_93011	ocr2openGene	CRO
metabolic	Myotubes	rs3197999	chr3	49358927	rs3811699	ENSG00000283189	ENST00000485108	ENSG00000283189	49357609	49358977	PHSM_myotubes_183285	openGene2openGene	IBD
metabolic	Myotubes	rs859637	chr1	172727513	rs859648	ENSG00000117593	ENST00000648055	DARS2	172726983	172727565	PHSM_myotubes_18205	ocr2openGene	CEL
metabolic	Myotubes	rs3197999	chr3	49358927	rs3811699	ENSG00000283189	ENST00000637442	ENSG00000283189	49357609	49358977	PHSM_myotubes_183285	openGene2openGene	IBD
metabolic	Myotubes	rs793108	chr10	31122426	rs1538981	ENSG00000289412	ENST00000686267	ENSG00000289412	31122168	31122515	PHSM_myotubes_30288	ocr2openGene	RA
metabolic	Myotubes	rs17323934	chr7	26864042	rs73069539	ENSG00000122566	ENST00000679243	HNRNPA2B1	26863997	26865231	PHSM_myotubes_251994	openGene2openGene	T1D
metabolic	Myotubes	rs4821124	chr22	21591562	rs5998619	ENSG00000187905	ENST00000497328	LRRC74B	21591113	21592087	PHSM_myotubes_172765	ocr2openGene	PSO
metabolic	Myotubes	rs11590283	chr1	1308516	rs61766198	ENSG00000223764	ENST00000417705	LINC02593	1307404	1309020	PHSM_myotubes_131	openGene2openGene	SLE
metabolic	Myotubes	rs2017445	chr12	56041628	rs705704	ENSG00000123342	ENST00000547487	MMP19	56041366	56042371	PHSM_myotubes_62547	openGene2openGene	VIT
metabolic	Myotubes	rs1569723	chr20	46118343	rs1883832	ENSG00000124140	ENST00000372315	SLC12A5	46117717	46118815	PHSM_myotubes_165584	openGene2openGene	GD
metabolic	Myotubes	rs5987194	chrX	153953469	rs762653	ENSG00000232725	ENST00000434284	PLXNB3-AS1	153953346	153953883	PHSM_myotubes_298978	openGene2openGene	RA
metabolic	Myotubes	rs5743618	chr4	38823828	rs73236629	ENSG00000014824	ENST00000264451	SLC30A9	38823805	38824140	PHSM_myotubes_201964	ocr2openGene	ALG
metabolic	Myotubes	rs11590283	chr1	1308516	rs61766198	ENSG00000175756	ENST00000338338	AURKAIP1	1307404	1309020	PHSM_myotubes_131	openGene2openGene	SLE
metabolic	Myotubes	rs533646	chr11	118692058	rs667982	ENSG00000186174	ENST00000526143	BCL9L	118691977	118692919	PHSM_myotubes_54450	openGene2openGene	MS
metabolic	Myotubes	rs3197999	chr3	49297175	rs3774799	ENSG00000173402	ENST00000435508	DAG1	49296810	49297722	PHSM_myotubes_183277	ocr2openGene	IBD
metabolic	Myotubes	rs12445568	chr16	31085555	rs4468641	ENSG00000167395	ENST00000394979	ZNF646	31085522	31086432	PHSM_myotubes_101438	ocr2openGene	PSO
metabolic	Myotubes	rs3883338	chr17	42347515	rs6503695	ENSG00000168610	ENST00000590776	STAT3	42347157	42347858	PHSM_myotubes_112243	ocr2openGene	IBD
metabolic	Myotubes	rs35327136	chr17	45394123	rs4763	ENSG00000006062	ENST00000592267	MAP3K14	45394041	45395901	PHSM_myotubes_112771	openGene2openGene	T1D
metabolic	Myotubes	rs645078	chr11	64373232	rs10897487	ENSG00000231680	ENST00000457725	LINC02723	64372959	64373649	PHSM_myotubes_48316	ocr2openGene	PSO
metabolic	Myotubes	rs78037977	chr1	172746562	rs78037977	ENSG00000234741	ENST00000456812	GAS5	172745963	172746741	PHSM_myotubes_18208	ocr2openGene	VIT
metabolic	Myotubes	rs131658	chr22	21591689	rs73166630	ENSG00000187905	ENST00000497328	LRRC74B	21591113	21592087	PHSM_myotubes_172765	ocr2openGene	SLE
metabolic	Myotubes	rs56691573	chr7	28133113	rs702814	ENSG00000240990	ENST00000648499	HOXA11-AS	28133003	28133339	PHSM_myotubes_252210	ocr2openGene	CRO
metabolic	Myotubes	rs55726902	chr12	47813677	rs148066105	ENSG00000005175	ENST00000432584	RPAP3	47812692	47813696	PHSM_myotubes_61320	openGene2openGene	ALG
metabolic	Myotubes	rs12445568	chr16	30985551	rs12443627	ENSG00000140691	ENST00000564900	ARMC5	30984842	30986255	PHSM_myotubes_101417	openGene2openGene	PSO
metabolic	Myotubes	rs3748816	chr1	2800905	rs60389769	ENSG00000284703	ENST00000642139	ENSG00000284703	2800021	2801045	PHSM_myotubes_466	openGene2openGene	CEL
metabolic	Myotubes	rs7187776	chr16	28835519	rs56404918	ENSG00000177455	ENST00000567368	CD19	28834185	28836815	PHSM_myotubes_101103	openGene2openGene	T1D
metabolic	Myotubes	rs645078	chr11	64370403	rs11606081	ENSG00000110076	ENST00000689935	NRXN2	64369417	64370835	PHSM_myotubes_48314	openGene2openGene	PSO
metabolic	Myotubes	rs35164067	chr19	10404166	rs73923215	ENSG00000213339	ENST00000421333	QTRT1	10403306	10404922	PHSM_myotubes_127499	openGene2openGene	AS
metabolic	Myotubes	rs10068717	chr5	142145181	rs249643	ENSG00000113552	ENST00000505689	GNPDA1	142145136	142145699	PHSM_myotubes_226297	ocr2openGene	ALG
metabolic	Myotubes	rs60652743	chr19	46705224	rs425105	ENSG00000090372	ENST00000391910	STRN4	46704963	46705335	PHSM_myotubes_132299	ocr2openGene	T1D
metabolic	Myotubes	rs3778753	chr7	128939994	rs3778751	ENSG00000128604	ENST00000467002	IRF5	128939367	128940286	PHSM_myotubes_261511	openGene2openGene	RA
metabolic	Myotubes	rs131294	chr22	29995001	rs3788423	ENSG00000100325	ENST00000492821	ASCC2	29994052	29995217	PHSM_myotubes_174134	ocr2openGene	IBD
metabolic	Myotubes	rs5758343	chr22	41403829	rs75784	ENSG00000100412	ENST00000677492	ACO2	41403774	41404290	PHSM_myotubes_175922	ocr2openGene	ALG
metabolic	Myotubes	rs533646	chr11	118679245	rs656505	ENSG00000118181	ENST00000527853	RPS25	118678908	118680079	PHSM_myotubes_54448	openGene2openGene	MS
metabolic	Myotubes	rs63406760	chr12	123244192	rs12818067	ENSG00000182196	ENST00000442210	ARL6IP4	123243920	123244217	PHSM_myotubes_69574	openGene2openGene	ALG
metabolic	Myotubes	rs5758343	chr22	41401754	rs132902	ENSG00000100412	ENST00000676664	ACO2	41401743	41402398	PHSM_myotubes_175921	ocr2openGene	ALG
metabolic	Myotubes	rs10790268	chr11	118870448	rs7117261	ENSG00000118094	ENST00000397925	TREH	118869925	118870980	PHSM_myotubes_54463	ocr2openGene	RA
metabolic	Myotubes	rs2066819	chr12	56299736	rs41423244	ENSG00000139540	ENST00000419753	SLC39A5	56299561	56300916	PHSM_myotubes_62589	openGene2openGene	PSO
metabolic	Myotubes	rs60542850	chr19	10380676	rs71297581	ENSG00000267673	ENST00000343376	FDX2	10380200	10381128	PHSM_myotubes_127492	openGene2openGene	IBD
metabolic	Myotubes	rs71368508	chr17	4632019	rs34210653	ENSG00000263219	ENST00000575880	RYKP1	4631517	4633354	PHSM_myotubes_107818	ocr2openGene	ALG
metabolic	Myotubes	rs533646	chr11	118689860	rs4938529	ENSG00000239726	ENST00000471754	RN7SL688P	118689709	118690491	PHSM_myotubes_54449	ocr2openGene	MS
metabolic	Myotubes	rs3197999	chr3	51304394	rs73076495	ENSG00000114738	ENST00000430409	MAPKAPK3	51304053	51304840	PHSM_myotubes_183544	ocr2openGene	IBD
metabolic	Myotubes	rs3197999	chr3	50515725	rs35694819	ENSG00000114738	ENST00000486712	MAPKAPK3	50515609	50516507	PHSM_myotubes_183481	ocr2openGene	IBD
metabolic	Myotubes	rs2298428	chr22	21591689	rs73166630	ENSG00000161179	ENST00000398873	YDJC	21591113	21592087	PHSM_myotubes_172765	ocr2openGene	CEL
metabolic	Myotubes	rs55963299	chr2	60881694	rs67574266	ENSG00000115392	ENST00000696493	FANCL	60880797	60882062	PHSM_myotubes_141204	openGene2openGene	CRO
metabolic	Myotubes	rs11065898	chr12	111405393	rs3842307	ENSG00000204842	ENST00000672613	ATXN2	111404874	111406336	PHSM_myotubes_67839	openGene2openGene	AS
metabolic	Myotubes	rs11643872	chr16	30958165	rs11643872	ENSG00000103510	ENST00000219797	KAT8	30957035	30958589	PHSM_myotubes_101411	openGene2openGene	GD
metabolic	Myotubes	rs1860545	chr12	6341779	rs767455	ENSG00000111321	ENST00000535739	LTBR	6341376	6342273	PHSM_myotubes_57899	openGene2openGene	AS
metabolic	Myotubes	rs55963299	chr2	60881694	rs67574266	ENSG00000115392	ENST00000696547	FANCL	60880797	60882062	PHSM_myotubes_141204	openGene2openGene	CRO
metabolic	Myotubes	rs62432712	chr6	137641518	rs7769192	ENSG00000016402	ENST00000460306	IL20RA	137641501	137641802	PHSM_myotubes_244342	ocr2openGene	UC
metabolic	Myotubes	rs10414065	chr19	33235671	rs118013485	ENSG00000153885	ENST00000590906	KCTD15	33235233	33235824	PHSM_myotubes_130170	ocr2openGene	ALG
metabolic	Myotubes	rs10414065	chr19	33235672	rs117710327	ENSG00000153885	ENST00000590906	KCTD15	33235233	33235824	PHSM_myotubes_130170	ocr2openGene	ALG
metabolic	Myotubes	rs12706860	chr7	128923279	rs34815476	ENSG00000128602	ENST00000249373	SMO	128922661	128923748	PHSM_myotubes_261507	ocr2openGene	SLE
metabolic	Myotubes	rs80262450	chr18	12777604	rs2847274	ENSG00000085415	ENST00000592170	SEH1L	12776854	12778131	PHSM_myotubes_119620	openGene2openGene	IBD
metabolic	Myotubes	rs11755393	chr6	34792548	rs7752060	ENSG00000064995	ENST00000650109	TAF11	34791431	34793250	PHSM_myotubes_235595	openGene2openGene	SLE
metabolic	Myotubes	rs112006329	chr11	575800	rs34793529	ENSG00000070031	ENST00000176195	SCT	575275	576747	PHSM_myotubes_42216	openGene2openGene	SLE
metabolic	Myotubes	rs131658	chr22	21568075	rs140491	ENSG00000128228	ENST00000248958	SDF2L1	21567492	21568475	PHSM_myotubes_172758	openGene2openGene	SLE
metabolic	Myotubes	rs56375023	chr15	67157967	rs17228058	ENSG00000166949	ENST00000559460	SMAD3	67157942	67158833	PHSM_myotubes_93011	ocr2openGene	ALG
metabolic	Myotubes	rs55726902	chr12	47813677	rs148066105	ENSG00000257433	ENST00000621159	RPAP3-DT	47812692	47813696	PHSM_myotubes_61320	openGene2openGene	ALG
metabolic	Myotubes	rs55726902	chr12	47813677	rs148066105	ENSG00000257433	ENST00000690770	RPAP3-DT	47812692	47813696	PHSM_myotubes_61320	openGene2openGene	ALG
metabolic	Myotubes	rs131658	chr22	21568167	rs11089620	ENSG00000128228	ENST00000248958	SDF2L1	21567492	21568475	PHSM_myotubes_172758	openGene2openGene	SLE
metabolic	Myotubes	rs131658	chr22	21568075	rs140491	ENSG00000128228	ENST00000466935	SDF2L1	21567492	21568475	PHSM_myotubes_172758	openGene2openGene	SLE
metabolic	Myotubes	rs7187776	chr16	28846324	rs7187776	ENSG00000262155	ENST00000666471	LINC02175	28845952	28847176	PHSM_myotubes_101104	openGene2openGene	T1D
metabolic	Myotubes	rs7132277	chr12	123244155	rs12817892	ENSG00000182196	ENST00000392435	ARL6IP4	123243920	123244217	PHSM_myotubes_69574	openGene2openGene	MS
metabolic	Myotubes	rs10175798	chr2	30225478	rs906868	ENSG00000119812	ENST00000689312	FAM98A	30225045	30225824	PHSM_myotubes_138197	ocr2openGene	RA
metabolic	Myotubes	rs71368508	chr17	4632019	rs34210653	ENSG00000182557	ENST00000576069	SPNS3	4631517	4633354	PHSM_myotubes_107818	ocr2openGene	ALG
metabolic	Myotubes	rs36016881	chr1	8090578	rs72634258	ENSG00000116285	ENST00000487559	ERRFI1	8089521	8090764	PHSM_myotubes_1363	ocr2openGene	IBD
metabolic	Myotubes	rs231389	chr2	203782538	rs749933	ENSG00000118263	ENST00000435602	KLF7	203782177	203782733	PHSM_myotubes_154565	openGene2openGene	T1D
metabolic	Myotubes	rs55963299	chr2	60881694	rs67574266	ENSG00000115392	ENST00000696438	FANCL	60880797	60882062	PHSM_myotubes_141204	openGene2openGene	CRO
metabolic	Myotubes	rs1534154	chr3	119613045	rs2272269	ENSG00000121577	ENST00000474523	POPDC2	119612880	119613664	PHSM_myotubes_189025	ocr2openGene	SLE
metabolic	Myotubes	rs12720356	chr19	10310306	rs75231016	ENSG00000105376	ENST00000586480	ICAM5	10310156	10310622	PHSM_myotubes_127478	openGene2openGene	T1D
metabolic	Myotubes	rs2256814	chr20	63740688	rs1741708	ENSG00000197114	ENST00000468235	ZGPAT	63739365	63741414	PHSM_myotubes_168384	openGene2openGene	MS
metabolic	Myotubes	rs7069750	chr10	89000905	rs4244983	ENSG00000152778	ENST00000681422	IFIT5	89000693	89001342	PHSM_myotubes_35875	openGene2openGene	JIA
metabolic	Myotubes	rs10214237	chr5	35861050	rs11567705	ENSG00000279737	ENST00000623822	ENSG00000279737	35860782	35861052	PHSM_myotubes_216686	ocr2openGene	ECZ
metabolic	Myotubes	rs6498184	chr16	11315636	rs55752638	ENSG00000178257	ENST00000327157	PRM3	11315496	11315968	PHSM_myotubes_99215	openGene2openGene	MS
metabolic	Myotubes	rs5758343	chr22	41517840	rs17367716	ENSG00000100412	ENST00000466237	ACO2	41517714	41518171	PHSM_myotubes_175942	openGene2openGene	ALG
metabolic	Myotubes	rs41342147	chr2	241462024	rs2055569	ENSG00000006607	ENST00000422951	FARP2	241461857	241462081	PHSM_myotubes_159809	openGene2openGene	VIT
metabolic	Myotubes	rs80262450	chr18	12779764	rs2542150	ENSG00000085415	ENST00000588251	SEH1L	12779554	12779856	PHSM_myotubes_119621	openGene2openGene	IBD
metabolic	Myotubes	rs3802214	chr8	140608645	rs1110280	ENSG00000279766	ENST00000624190	ENSG00000279766	140608438	140609734	PHSM_myotubes_278726	ocr2openGene	T1D
metabolic	Myotubes	rs17323934	chr7	26864711	rs17323934	ENSG00000122565	ENST00000396386	CBX3	26863997	26865231	PHSM_myotubes_251994	openGene2openGene	T1D
metabolic	Myotubes	rs11246217	chr11	575800	rs34793529	ENSG00000177106	ENST00000530118	EPS8L2	575275	576747	PHSM_myotubes_42216	openGene2openGene	SLE
metabolic	Myotubes	rs12927355	chr16	11078252	rs2058531	ENSG00000175643	ENST00000648619	RMI2	11077976	11078514	PHSM_myotubes_99154	ocr2openGene	T1D
metabolic	Myotubes	rs5757584	chr22	39325740	rs12627970	ENSG00000100316	ENST00000461967	RPL3	39325607	39325836	PHSM_myotubes_175624	ocr2openGene	CRO
metabolic	Myotubes	rs63406760	chr12	123233754	rs1727332	ENSG00000090975	ENST00000541244	PITPNM2	123232547	123233819	PHSM_myotubes_69571	openGene2openGene	ALG
metabolic	Myotubes	rs112006329	chr11	612355	rs12805435	ENSG00000177042	ENST00000528024	TMEM80	612238	612503	PHSM_myotubes_42221	openGene2openGene	SLE
metabolic	Myotubes	rs112006329	chr11	575408	rs56333810	ENSG00000177106	ENST00000531471	EPS8L2	575275	576747	PHSM_myotubes_42216	openGene2openGene	SLE
metabolic	Myotubes	rs6561151	chr13	43883789	rs3764147	ENSG00000102804	ENST00000472477	TSC22D1	43883733	43883922	PHSM_myotubes_73941	openGene2openGene	CRO
metabolic	Myotubes	rs2228145	chr1	154453788	rs4129267	ENSG00000143603	ENST00000358505	KCNN3	154453236	154454283	PHSM_myotubes_15907	openGene2openGene	RA
metabolic	Myotubes	rs11065898	chr12	111412426	rs7977752	ENSG00000111231	ENST00000228827	GPN3	111412238	111412575	PHSM_myotubes_67842	ocr2openGene	AS
metabolic	Myotubes	rs5743618	chr4	38823822	rs73236628	ENSG00000157796	ENST00000505055	WDR19	38823805	38824140	PHSM_myotubes_201964	ocr2openGene	ALG
metabolic	Myotubes	rs2248359	chr20	54173204	rs2248137	ENSG00000022277	ENST00000484084	RTF2	54172651	54174524	PHSM_myotubes_166891	openGene2openGene	MS
metabolic	Myotubes	rs2248359	chr20	54174437	rs2585427	ENSG00000022277	ENST00000357348	RTF2	54172651	54174524	PHSM_myotubes_166891	openGene2openGene	MS
metabolic	Myotubes	rs2228145	chr1	154434943	rs7518199	ENSG00000160712	ENST00000368485	IL6R	154434457	154434993	PHSM_myotubes_15902	openGene2openGene	RA
metabolic	Myotubes	rs9611565	chr22	41403829	rs75784	ENSG00000100412	ENST00000679264	ACO2	41403774	41404290	PHSM_myotubes_175922	ocr2openGene	VIT
metabolic	Myotubes	rs9611565	chr22	41414166	rs132920	ENSG00000100412	ENST00000676883	ACO2	41412942	41414714	PHSM_myotubes_175923	ocr2openGene	VIT
metabolic	Myotubes	rs28449958	chr16	28824361	rs138159013	ENSG00000177548	ENST00000566762	RABEP2	28822488	28824581	PHSM_myotubes_101102	openGene2openGene	IBD
metabolic	Myotubes	rs9611565	chr22	41413633	rs202635	ENSG00000100412	ENST00000478010	ACO2	41412942	41414714	PHSM_myotubes_175923	ocr2openGene	VIT
metabolic	Myotubes	rs13437088	chr6	31403324	rs6906175	ENSG00000204516	ENST00000538442	MICB	31402879	31404137	PHSM_myotubes_235035	openGene2openGene	PSO
metabolic	Myotubes	rs13437088	chr6	31403324	rs6906175	ENSG00000233902	ENST00000440087	ENSG00000233902	31402879	31404137	PHSM_myotubes_235035	openGene2openGene	PSO
metabolic	Myotubes	rs62149416	chr2	60881694	rs67574266	ENSG00000115392	ENST00000696395	FANCL	60880797	60882062	PHSM_myotubes_141204	openGene2openGene	PSO
metabolic	Myotubes	rs12599402	chr16	11005850	rs7194305	ENSG00000122304	ENST00000435245	PRM2	11004968	11005974	PHSM_myotubes_99138	ocr2openGene	SLE
metabolic	Myotubes	rs7187776	chr16	28864161	rs7193733	ENSG00000175938	ENST00000566237	ORAI3	28862859	28864658	PHSM_myotubes_101106	openGene2openGene	T1D
metabolic	Myotubes	rs34346645	chr3	71503981	rs9842406	ENSG00000114861	ENST00000647649	FOXP1	71503690	71504893	PHSM_myotubes_185885	ocr2openGene	VIT
metabolic	Myotubes	rs78037977	chr1	172746562	rs78037977	ENSG00000117586	ENST00000367718	TNFSF4	172745963	172746741	PHSM_myotubes_18208	ocr2openGene	VIT
metabolic	Myotubes	rs10068717	chr5	142145415	rs249642	ENSG00000013561	ENST00000507163	RNF14	142145136	142145699	PHSM_myotubes_226297	openGene2openGene	ALG
metabolic	Myotubes	rs4728142	chr7	128938247	rs2004640	ENSG00000128604	ENST00000619830	IRF5	128937540	128939115	PHSM_myotubes_261510	openGene2openGene	UC
metabolic	Myotubes	rs74610550	chr19	1184156	rs59320291	ENSG00000180448	ENST00000587602	ARHGAP45	1183677	1184188	PHSM_myotubes_125638	ocr2openGene	CRO
metabolic	Myotubes	rs7187776	chr16	28863801	rs7198606	ENSG00000175938	ENST00000562699	ORAI3	28862859	28864658	PHSM_myotubes_101106	openGene2openGene	T1D
metabolic	Myotubes	rs28449958	chr16	28863883	rs11864750	ENSG00000177548	ENST00000562475	RABEP2	28862859	28864658	PHSM_myotubes_101106	openGene2openGene	IBD
metabolic	Myotubes	rs28449958	chr16	28863801	rs7198606	ENSG00000177548	ENST00000562475	RABEP2	28862859	28864658	PHSM_myotubes_101106	openGene2openGene	IBD
metabolic	Myotubes	rs34835	chr16	28521750	rs28698667	ENSG00000188603	ENST00000565354	CLN3	28521506	28521806	PHSM_myotubes_101074	ocr2openGene	T1D
metabolic	Myotubes	rs533646	chr11	118692530	rs527475	ENSG00000176302	ENST00000533282	FOXR1	118691977	118692919	PHSM_myotubes_54450	openGene2openGene	MS
metabolic	Myotubes	rs36014129	chr6	26021644	rs41266779	ENSG00000277075	ENST00000303910	H2AC8	26020257	26022401	PHSM_myotubes_234362	openGene2openGene	SLE
metabolic	Myotubes	rs1385374	chr12	128798921	rs3214973	ENSG00000287240	ENST00000662486	ENSG00000287240	128798885	128799261	PHSM_myotubes_70306	ocr2openGene	SLE
metabolic	Myotubes	rs28449958	chr16	28863801	rs7198606	ENSG00000177548	ENST00000544477	RABEP2	28862859	28864658	PHSM_myotubes_101106	openGene2openGene	IBD
metabolic	Myotubes	rs3801810	chr7	26857820	rs3801807	ENSG00000105991	ENST00000643460	HOXA1	26857469	26858418	PHSM_myotubes_251993	openGene2openGene	CRO
metabolic	Myotubes	rs1031034	chr4	101356898	rs2850330	ENSG00000138821	ENST00000502903	SLC39A8	101356296	101357456	PHSM_myotubes_206486	ocr2openGene	VIT
metabolic	Myotubes	rs28449958	chr16	28863226	rs62037367	ENSG00000177548	ENST00000544477	RABEP2	28862859	28864658	PHSM_myotubes_101106	openGene2openGene	IBD
metabolic	Myotubes	rs28449958	chr16	28864161	rs7193733	ENSG00000177548	ENST00000564473	RABEP2	28862859	28864658	PHSM_myotubes_101106	openGene2openGene	IBD
metabolic	Myotubes	rs1250563	chr10	79274626	rs76370547	ENSG00000230417	ENST00000415959	LINC00595	79274123	79275877	PHSM_myotubes_35100	openGene2openGene	CRO
metabolic	Myotubes	rs60131261	chr6	29965120	rs3903160	ENSG00000272236	ENST00000606834	ENSG00000272236	29964738	29966457	PHSM_myotubes_234803	ocr2openGene	VIT
metabolic	Myotubes	rs28449958	chr16	28880144	rs8055138	ENSG00000168488	ENST00000568266	ATXN2L	28879599	28880643	PHSM_myotubes_101110	openGene2openGene	IBD
metabolic	Myotubes	rs2066819	chr12	56300477	rs2695789	ENSG00000135469	ENST00000546614	COQ10A	56299561	56300916	PHSM_myotubes_62589	openGene2openGene	PSO
metabolic	Myotubes	rs112006329	chr11	575800	rs34793529	ENSG00000069696	ENST00000176183	DRD4	575275	576747	PHSM_myotubes_42216	openGene2openGene	SLE
metabolic	Myotubes	rs1980422	chr2	203759333	rs10186048	ENSG00000173166	ENST00000418114	RAPH1	203759006	203760490	PHSM_myotubes_154561	ocr2openGene	RA
metabolic	Myotubes	rs12445568	chr16	30985550	rs12443808	ENSG00000176723	ENST00000618063	ZNF843	30984842	30986255	PHSM_myotubes_101417	ocr2openGene	PSO
metabolic	Myotubes	rs12445568	chr16	30985551	rs12443627	ENSG00000176723	ENST00000618063	ZNF843	30984842	30986255	PHSM_myotubes_101417	ocr2openGene	PSO
metabolic	Myotubes	rs28449958	chr16	28864161	rs7193733	ENSG00000177548	ENST00000357573	RABEP2	28862859	28864658	PHSM_myotubes_101106	openGene2openGene	IBD
metabolic	Myotubes	rs28449958	chr16	28863226	rs62037367	ENSG00000177548	ENST00000561803	RABEP2	28862859	28864658	PHSM_myotubes_101106	openGene2openGene	IBD
metabolic	Myotubes	rs11246217	chr11	575800	rs34793529	ENSG00000069696	ENST00000176183	DRD4	575275	576747	PHSM_myotubes_42216	openGene2openGene	SLE
metabolic	Myotubes	rs12928822	chr16	11297853	rs34437200	ENSG00000179583	ENST00000646979	CIITA	11297493	11298126	PHSM_myotubes_99210	ocr2openGene	CEL
metabolic	Myotubes	rs5987194	chrX	153953469	rs762653	ENSG00000182492	ENST00000472615	BGN	153953346	153953883	PHSM_myotubes_298978	openGene2openGene	RA
metabolic	Myotubes	rs62149416	chr2	60881694	rs67574266	ENSG00000115392	ENST00000696565	FANCL	60880797	60882062	PHSM_myotubes_141204	openGene2openGene	PSO
metabolic	Myotubes	rs10770143	chr11	2176056	rs4929965	ENSG00000205867	ENST00000412090	KRTAP5-2	2175478	2176138	PHSM_myotubes_42583	openGene2openGene	T1D
metabolic	Myotubes	rs2256814	chr20	63747986	rs73622887	ENSG00000101150	ENST00000352482	TPD52L2	63747653	63748701	PHSM_myotubes_168386	ocr2openGene	MS
metabolic	Myotubes	rs12445568	chr16	31033576	rs12445650	ENSG00000176723	ENST00000618063	ZNF843	31032703	31034531	PHSM_myotubes_101427	openGene2openGene	PSO
metabolic	Myotubes	rs78865465	chr12	55974117	rs75639074	ENSG00000182796	ENST00000636428	TMEM198B	55973299	55974584	PHSM_myotubes_62540	openGene2openGene	T1D
metabolic	Myotubes	rs28449958	chr16	28880144	rs8055138	ENSG00000177548	ENST00000562475	RABEP2	28879599	28880643	PHSM_myotubes_101110	openGene2openGene	IBD
metabolic	Myotubes	rs60131261	chr6	30003150	rs9295826	ENSG00000204632	ENST00000376815	HLA-G	30002913	30003182	PHSM_myotubes_234811	ocr2openGene	VIT
metabolic	Myotubes	rs3197999	chr3	49297175	rs3774799	ENSG00000177352	ENST00000321895	CCDC71	49296810	49297722	PHSM_myotubes_183277	ocr2openGene	IBD
metabolic	Myotubes	rs2256814	chr20	63748637	rs1887406	ENSG00000101150	ENST00000217121	TPD52L2	63747653	63748701	PHSM_myotubes_168386	ocr2openGene	MS
metabolic	Myotubes	rs7187776	chr16	28835828	rs55830740	ENSG00000178188	ENST00000563591	SH2B1	28834185	28836815	PHSM_myotubes_101103	openGene2openGene	T1D
metabolic	Myotubes	rs706015	chr7	26910587	rs2936424	ENSG00000105991	ENST00000355633	HOXA1	26910171	26910688	PHSM_myotubes_252001	ocr2openGene	MS
metabolic	Myotubes	rs5743618	chr4	38783057	rs10034903	ENSG00000065882	ENST00000407365	TBC1D1	38782900	38783152	PHSM_myotubes_201959	openGene2openGene	ALG
metabolic	Myotubes	rs2066819	chr12	56334353	rs79824801	ENSG00000257727	ENST00000548013	CNPY2	56333276	56334542	PHSM_myotubes_62593	openGene2openGene	PSO
metabolic	Myotubes	rs112006329	chr11	612355	rs12805435	ENSG00000185507	ENST00000532096	IRF7	612238	612503	PHSM_myotubes_42221	ocr2openGene	SLE
metabolic	Myotubes	rs62149416	chr2	60881694	rs67574266	ENSG00000115392	ENST00000696598	FANCL	60880797	60882062	PHSM_myotubes_141204	openGene2openGene	PSO
metabolic	Myotubes	rs5743618	chr4	38783103	rs10004195	ENSG00000065882	ENST00000401554	TBC1D1	38782900	38783152	PHSM_myotubes_201959	openGene2openGene	ALG
metabolic	Myotubes	rs2288904	chr19	10631231	rs12972963	ENSG00000129353	ENST00000590857	SLC44A2	10631150	10632166	PHSM_myotubes_127545	openGene2openGene	MS
metabolic	Myotubes	rs60652743	chr19	46705224	rs425105	ENSG00000181027	ENST00000602250	FKRP	46704963	46705335	PHSM_myotubes_132299	ocr2openGene	T1D
metabolic	Myotubes	rs62149416	chr2	60881694	rs67574266	ENSG00000115392	ENST00000696317	FANCL	60880797	60882062	PHSM_myotubes_141204	openGene2openGene	PSO
metabolic	Myotubes	rs62149416	chr2	60881694	rs67574266	ENSG00000115392	ENST00000696338	FANCL	60880797	60882062	PHSM_myotubes_141204	openGene2openGene	PSO
metabolic	Myotubes	rs34536443	chr19	10352442	rs34536443	ENSG00000090339	ENST00000264832	ICAM1	10352408	10354302	PHSM_myotubes_127487	openGene2openGene	PSO
metabolic	Myotubes	rs2256814	chr20	63754093	rs13041528	ENSG00000101150	ENST00000217121	TPD52L2	63754007	63754263	PHSM_myotubes_168388	ocr2openGene	MS
metabolic	Myotubes	rs36014129	chr6	26044636	rs35506517	ENSG00000197061	ENST00000377803	H4C3	26043182	26044766	PHSM_myotubes_234368	openGene2openGene	SLE
metabolic	Myotubes	rs5743618	chr4	38805743	rs117129846	ENSG00000065882	ENST00000492180	TBC1D1	38805492	38806169	PHSM_myotubes_201962	openGene2openGene	ALG
metabolic	Myotubes	rs243332	chr16	11256954	rs33989964	ENSG00000038532	ENST00000494853	CLEC16A	11255483	11257039	PHSM_myotubes_99200	openGene2openGene	CRO
metabolic	Myotubes	rs12720356	chr19	10380329	rs2304257	ENSG00000161847	ENST00000591969	RAVER1	10380200	10381128	PHSM_myotubes_127492	openGene2openGene	T1D
metabolic	Myotubes	rs11246217	chr11	575408	rs56333810	ENSG00000185507	ENST00000531912	IRF7	575275	576747	PHSM_myotubes_42216	openGene2openGene	SLE
metabolic	Myotubes	rs2256814	chr20	63754093	rs13041528	ENSG00000101150	ENST00000351424	TPD52L2	63754007	63754263	PHSM_myotubes_168388	ocr2openGene	MS
metabolic	Myotubes	rs33980500	chr6	111592059	rs33980500	ENSG00000231889	ENST00000532226	TRAF3IP2-AS1	111591326	111592200	PHSM_myotubes_241730	ocr2openGene	PSO
metabolic	Myotubes	rs11643872	chr16	30958165	rs11643872	ENSG00000261385	ENST00000563605	ENSG00000261385	30957035	30958589	PHSM_myotubes_101411	openGene2openGene	GD
metabolic	Myotubes	rs9926533	chr16	31074149	rs2303222	ENSG00000140682	ENST00000567607	TGFB1I1	31074078	31074759	PHSM_myotubes_101436	openGene2openGene	SLE
metabolic	Myotubes	rs4924273	chr15	38554477	rs7170151	ENSG00000134152	ENST00000559464	KATNBL1	38554459	38554863	PHSM_myotubes_89737	ocr2openGene	MS
metabolic	Myotubes	rs4821124	chr22	21591562	rs5998619	ENSG00000128228	ENST00000248958	SDF2L1	21591113	21592087	PHSM_myotubes_172765	ocr2openGene	PSO
metabolic	Myotubes	rs2495365	chr1	2556327	rs2227313	ENSG00000157873	ENST00000482602	TNFRSF14	2555578	2557174	PHSM_myotubes_428	openGene2openGene	UC
metabolic	Myotubes	rs2288904	chr19	10631787	rs1560709	ENSG00000129353	ENST00000592293	SLC44A2	10631150	10632166	PHSM_myotubes_127545	openGene2openGene	MS
metabolic	Myotubes	rs663743	chr11	64285685	rs887314	ENSG00000182450	ENST00000696753	KCNK4	64284274	64286193	PHSM_myotubes_48296	openGene2openGene	T1D
metabolic	Myotubes	rs564976	chr3	160028076	rs485499	ENSG00000248710	ENST00000483754	ENSG00000248710	160027422	160028157	PHSM_myotubes_194168	openGene2openGene	SLE
metabolic	Myotubes	rs6715106	chr2	191050947	rs1400654	ENSG00000138378	ENST00000392320	STAT4	191049604	191051005	PHSM_myotubes_153278	ocr2openGene	SLE
metabolic	Myotubes	rs9573641	chr13	75696094	rs7999158	ENSG00000136153	ENST00000525107	LMO7	75695878	75696249	PHSM_myotubes_75823	ocr2openGene	T1D
metabolic	Myotubes	rs10806425	chr6	90206626	rs3734660	ENSG00000226455	ENST00000413986	ENSG00000226455	90206587	90206882	PHSM_myotubes_240330	openGene2openGene	CEL
metabolic	Myotubes	rs5743618	chr4	38783012	rs10012017	ENSG00000222230	ENST00000410298	RNA5SP158	38782900	38783152	PHSM_myotubes_201959	openGene2openGene	ALG
metabolic	Myotubes	rs6715106	chr2	191050989	rs1400655	ENSG00000138378	ENST00000392320	STAT4	191049604	191051005	PHSM_myotubes_153278	ocr2openGene	SLE
metabolic	Myotubes	rs1170436	chr16	68529888	rs1645935	ENSG00000260459	ENST00000562087	FTLP14	68529694	68530675	PHSM_myotubes_103902	openGene2openGene	SLE
metabolic	Myotubes	rs112006329	chr11	575408	rs56333810	ENSG00000255284	ENST00000526588	ENSG00000255284	575275	576747	PHSM_myotubes_42216	openGene2openGene	SLE
metabolic	Myotubes	rs7187776	chr16	28835545	rs55719896	ENSG00000168488	ENST00000562686	ATXN2L	28834185	28836815	PHSM_myotubes_101103	openGene2openGene	T1D
metabolic	Myotubes	rs112006329	chr11	575408	rs56333810	ENSG00000099849	ENST00000531112	RASSF7	575275	576747	PHSM_myotubes_42216	openGene2openGene	SLE
metabolic	Myotubes	rs3197999	chr3	49485110	rs7630869	ENSG00000164062	ENST00000463616	APEH	49485034	49485425	PHSM_myotubes_183307	ocr2openGene	IBD
metabolic	Myotubes	rs3197999	chr3	49485110	rs7630869	ENSG00000164062	ENST00000457042	APEH	49485034	49485425	PHSM_myotubes_183307	ocr2openGene	IBD
metabolic	Myotubes	rs112006329	chr11	575800	rs34793529	ENSG00000099849	ENST00000531112	RASSF7	575275	576747	PHSM_myotubes_42216	openGene2openGene	SLE
metabolic	Myotubes	rs34536443	chr19	10352442	rs34536443	ENSG00000090339	ENST00000423829	ICAM1	10352408	10354302	PHSM_myotubes_127487	openGene2openGene	RA
metabolic	Myotubes	rs9573641	chr13	75725949	rs1323712	ENSG00000136153	ENST00000489941	LMO7	75725867	75726023	PHSM_myotubes_75827	ocr2openGene	T1D
metabolic	Myotubes	rs112006329	chr11	575408	rs56333810	ENSG00000177542	ENST00000527734	SLC25A22	575275	576747	PHSM_myotubes_42216	openGene2openGene	SLE
metabolic	Myotubes	rs11246217	chr11	575800	rs34793529	ENSG00000185507	ENST00000348655	IRF7	575275	576747	PHSM_myotubes_42216	openGene2openGene	SLE
metabolic	Myotubes	rs12440045	chr15	41490486	rs12440045	ENSG00000103932	ENST00000566863	RPAP1	41490314	41490728	PHSM_myotubes_90150	openGene2openGene	ALG
metabolic	Myotubes	rs7717955	chr5	35861050	rs11567705	ENSG00000056097	ENST00000505204	ZFR	35860782	35861052	PHSM_myotubes_216686	ocr2openGene	ALG
metabolic	Myotubes	rs12440045	chr15	41490486	rs12440045	ENSG00000103932	ENST00000561603	RPAP1	41490314	41490728	PHSM_myotubes_90150	openGene2openGene	ALG
metabolic	Myotubes	rs11059927	chr12	128798921	rs3214973	ENSG00000139370	ENST00000376744	SLC15A4	128798885	128799261	PHSM_myotubes_70306	ocr2openGene	SLE
metabolic	Myotubes	rs9469899	chr6	34792107	rs6934662	ENSG00000064999	ENST00000650178	ANKS1A	34791431	34793250	PHSM_myotubes_235595	openGene2openGene	GD
metabolic	Myotubes	rs12445568	chr16	31072003	rs6565217	ENSG00000099381	ENST00000452917	SETD1A	31071939	31072265	PHSM_myotubes_101433	openGene2openGene	PSO
metabolic	Myotubes	rs793108	chr10	31122184	rs2793103	ENSG00000148516	ENST00000558863	ZEB1	31122168	31122515	PHSM_myotubes_30288	ocr2openGene	MS
metabolic	Myotubes	rs9926533	chr16	31118574	rs9925964	ENSG00000140682	ENST00000568142	TGFB1I1	31118386	31118779	PHSM_myotubes_101448	openGene2openGene	SLE
metabolic	Myotubes	rs78037977	chr1	172746562	rs78037977	ENSG00000152061	ENST00000251507	RABGAP1L	172745963	172746741	PHSM_myotubes_18208	ocr2openGene	VIT
metabolic	Myotubes	rs10883723	chr10	102485191	rs3781290	ENSG00000107874	ENST00000486762	CUEDC2	102485180	102485764	PHSM_myotubes_37620	openGene2openGene	ALG
metabolic	Myotubes	rs34536443	chr19	10352442	rs34536443	ENSG00000214347	ENST00000593563	ENSG00000214347	10352408	10354302	PHSM_myotubes_127487	openGene2openGene	RA
metabolic	Myotubes	rs35327136	chr17	45425634	rs62064651	ENSG00000267121	ENST00000585471	FMNL1-DT	45425277	45426142	PHSM_myotubes_112778	openGene2openGene	T1D
metabolic	Myotubes	rs146029108	chr9	136363451	rs140876101	ENSG00000165684	ENST00000298532	SNAPC4	136363001	136364014	PHSM_myotubes_292184	openGene2openGene	CRO
metabolic	Myotubes	rs11246217	chr11	612355	rs12805435	ENSG00000247095	ENST00000688743	MIR210HG	612238	612503	PHSM_myotubes_42221	openGene2openGene	SLE
metabolic	Myotubes	rs34695944	chr2	60881694	rs67574266	ENSG00000115392	ENST00000696417	FANCL	60880797	60882062	PHSM_myotubes_141204	openGene2openGene	RA
metabolic	Myotubes	rs146029108	chr9	136363451	rs140876101	ENSG00000165684	ENST00000682081	SNAPC4	136363001	136364014	PHSM_myotubes_292184	openGene2openGene	CRO
metabolic	Myotubes	rs34695944	chr2	60881694	rs67574266	ENSG00000115392	ENST00000696416	FANCL	60880797	60882062	PHSM_myotubes_141204	openGene2openGene	RA
metabolic	Myotubes	rs3783782	chr14	61470865	rs57943182	ENSG00000100644	ENST00000323441	HIF1A	61470291	61471094	PHSM_myotubes_82560	ocr2openGene	RA
metabolic	Myotubes	rs4809219	chr20	63740795	rs6062510	ENSG00000101246	ENST00000424545	ARFRP1	63739365	63741414	PHSM_myotubes_168384	openGene2openGene	ECZ
metabolic	Myotubes	rs34695944	chr2	60881694	rs67574266	ENSG00000115392	ENST00000696308	FANCL	60880797	60882062	PHSM_myotubes_141204	openGene2openGene	RA
metabolic	Myotubes	rs12156002	chr8	128168063	rs36099148	ENSG00000249859	ENST00000520913	PVT1	128167692	128168740	PHSM_myotubes_277357	ocr2openGene	SLE
metabolic	Myotubes	rs78325861	chr10	70600631	rs35947132	ENSG00000180644	ENST00000638674	PRF1	70600385	70601107	PHSM_myotubes_33795	ocr2openGene	T1D
metabolic	Myotubes	rs12445568	chr16	31072003	rs6565217	ENSG00000167394	ENST00000442862	ZNF668	31071939	31072265	PHSM_myotubes_101433	ocr2openGene	PSO
metabolic	Myotubes	rs13210649	chr6	167092060	rs2285147	ENSG00000164488	ENST00000366796	DACT2	167091680	167092266	PHSM_myotubes_248269	ocr2openGene	GD
metabolic	Myotubes	rs3812565	chr9	136399391	rs11145889	ENSG00000187796	ENST00000695908	CARD9	136399196	136400753	PHSM_myotubes_292191	openGene2openGene	IBD
metabolic	Myotubes	rs3812565	chr9	136399399	rs11145890	ENSG00000187796	ENST00000371732	CARD9	136399196	136400753	PHSM_myotubes_292191	openGene2openGene	IBD
metabolic	Myotubes	rs1048990	chr14	35122110	rs28365850	ENSG00000151327	ENST00000382406	FAM177A1	35121604	35122989	PHSM_myotubes_80692	openGene2openGene	ALG
metabolic	Myotubes	rs7120737	chr11	47388615	rs11821917	ENSG00000110514	ENST00000406482	MADD	47388102	47388666	PHSM_myotubes_47168	ocr2openGene	MS
metabolic	Myotubes	rs6738825	chr2	197785535	rs771018	ENSG00000115524	ENST00000414174	SF3B1	197785001	197786892	PHSM_myotubes_153872	openGene2openGene	SLE
metabolic	Myotubes	rs4796791	chr17	42347180	rs35950888	ENSG00000168610	ENST00000585517	STAT3	42347157	42347858	PHSM_myotubes_112243	ocr2openGene	MS
metabolic	Myotubes	rs12039904	chr1	173267577	rs34313362	ENSG00000120334	ENST00000495275	CENPL	173267520	173267859	PHSM_myotubes_18291	ocr2openGene	SLE
metabolic	Myotubes	rs3801810	chr7	26850243	rs17376018	ENSG00000254369	ENST00000518848	HOXA-AS3	26850209	26850662	PHSM_myotubes_251990	ocr2openGene	CRO
metabolic	Myotubes	rs4690229	chr4	987108	rs11248061	ENSG00000249592	ENST00000503571	ENSG00000249592	986622	987859	PHSM_myotubes_198126	openGene2openGene	SLE
metabolic	Myotubes	rs131294	chr22	30116425	rs4239933	ENSG00000100003	ENST00000416523	SEC14L2	30116137	30116674	PHSM_myotubes_174145	ocr2openGene	IBD
metabolic	Myotubes	rs34779708	chr10	35127585	rs12765038	ENSG00000095794	ENST00000468236	CREM	35126485	35127876	PHSM_myotubes_30791	openGene2openGene	IBD
metabolic	Myotubes	rs2495365	chr1	2567423	rs1555791	ENSG00000157911	ENST00000515760	PEX10	2567185	2567699	PHSM_myotubes_431	openGene2openGene	UC
metabolic	Myotubes	rs2227483	chr12	68268143	rs1026789	ENSG00000247363	ENST00000690517	NUP107-DT	68267784	68268310	PHSM_myotubes_63732	ocr2openGene	ECZ
metabolic	Myotubes	rs2227483	chr12	68267809	rs8181684	ENSG00000247363	ENST00000690517	NUP107-DT	68267784	68268310	PHSM_myotubes_63732	ocr2openGene	ECZ
metabolic	Myotubes	rs34695944	chr2	60881694	rs67574266	ENSG00000115392	ENST00000696361	FANCL	60880797	60882062	PHSM_myotubes_141204	openGene2openGene	RA
metabolic	Myotubes	rs10760123	chr9	120928863	rs7028641	ENSG00000226752	ENST00000639267	CUTALP	120928453	120929383	PHSM_myotubes_289302	openGene2openGene	ALG
metabolic	Myotubes	rs2495365	chr1	2556327	rs2227313	ENSG00000157911	ENST00000510434	PEX10	2555578	2557174	PHSM_myotubes_428	openGene2openGene	UC
metabolic	Myotubes	rs1453560	chr17	39782724	rs34016964	ENSG00000161405	ENST00000346872	IKZF3	39782565	39782727	PHSM_myotubes_111816	ocr2openGene	SLE
metabolic	Myotubes	rs2017445	chr12	56028855	rs1055673908	ENSG00000139531	ENST00000550121	SUOX	56028716	56030055	PHSM_myotubes_62545	ocr2openGene	VIT
metabolic	Myotubes	rs2687812	chr8	132916631	rs2687818	ENSG00000289316	ENST00000688585	ENSG00000289316	132916407	132916715	PHSM_myotubes_277935	openGene2openGene	VIT
metabolic	Myotubes	rs2283789	chr22	21595122	rs2070512	ENSG00000185651	ENST00000496722	UBE2L3	21594785	21595583	PHSM_myotubes_172767	ocr2openGene	CRO
metabolic	Myotubes	rs2687812	chr8	132916536	rs2687819	ENSG00000289316	ENST00000688585	ENSG00000289316	132916407	132916715	PHSM_myotubes_277935	openGene2openGene	VIT
metabolic	Myotubes	rs4490209	chr2	100150620	rs11123814	ENSG00000144218	ENST00000317233	AFF3	100150484	100150688	PHSM_myotubes_144592	ocr2openGene	T1D
metabolic	Myotubes	rs10903122	chr1	24969987	rs10751775	ENSG00000020633	ENST00000338888	RUNX3	24969682	24970981	PHSM_myotubes_4316	openGene2openGene	CEL
metabolic	Myotubes	rs12445568	chr16	31033576	rs12445650	ENSG00000167394	ENST00000426488	ZNF668	31032703	31034531	PHSM_myotubes_101427	openGene2openGene	PSO
metabolic	Myotubes	rs4490209	chr2	100150620	rs11123814	ENSG00000144218	ENST00000672857	AFF3	100150484	100150688	PHSM_myotubes_144592	ocr2openGene	T1D
metabolic	Myotubes	rs12445568	chr16	30985550	rs12443808	ENSG00000167394	ENST00000539836	ZNF668	30984842	30986255	PHSM_myotubes_101417	openGene2openGene	PSO
metabolic	Myotubes	rs4490209	chr2	100150620	rs11123814	ENSG00000144218	ENST00000416492	AFF3	100150484	100150688	PHSM_myotubes_144592	ocr2openGene	T1D
metabolic	Myotubes	rs9469899	chr6	34792806	rs7752522	ENSG00000064995	ENST00000686190	TAF11	34791431	34793250	PHSM_myotubes_235595	openGene2openGene	GD
metabolic	Myotubes	rs12156002	chr8	128168461	rs1995218	ENSG00000249859	ENST00000653990	PVT1	128167692	128168740	PHSM_myotubes_277357	ocr2openGene	SLE
metabolic	Myotubes	rs181826	chr5	142145181	rs249643	ENSG00000113552	ENST00000515747	GNPDA1	142145136	142145699	PHSM_myotubes_226297	ocr2openGene	CRO
metabolic	Myotubes	rs12156002	chr8	128170598	rs7016362	ENSG00000249859	ENST00000655783	PVT1	128170505	128170796	PHSM_myotubes_277358	ocr2openGene	SLE
metabolic	Myotubes	rs28449958	chr16	28835828	rs55830740	ENSG00000178952	ENST00000569217	TUFM	28834185	28836815	PHSM_myotubes_101103	openGene2openGene	IBD
metabolic	Myotubes	rs28449958	chr16	28835545	rs55719896	ENSG00000178952	ENST00000561644	TUFM	28834185	28836815	PHSM_myotubes_101103	openGene2openGene	IBD
metabolic	Myotubes	rs28449958	chr16	28863226	rs62037367	ENSG00000261840	ENST00000686453	ENSG00000261840	28862859	28864658	PHSM_myotubes_101106	openGene2openGene	IBD
metabolic	Myotubes	rs12156002	chr8	128168461	rs1995218	ENSG00000249859	ENST00000512617	PVT1	128167692	128168740	PHSM_myotubes_277357	ocr2openGene	SLE
metabolic	Myotubes	rs28449958	chr16	28835545	rs55719896	ENSG00000178952	ENST00000565012	TUFM	28834185	28836815	PHSM_myotubes_101103	openGene2openGene	IBD
metabolic	Myotubes	rs12156002	chr8	128168063	rs36099148	ENSG00000249859	ENST00000666452	PVT1	128167692	128168740	PHSM_myotubes_277357	ocr2openGene	SLE
metabolic	Myotubes	rs36014129	chr6	26199675	rs34961555	ENSG00000278463	ENST00000615868	H2AC4	26198888	26199808	PHSM_myotubes_234392	openGene2openGene	SLE
metabolic	Myotubes	rs11065898	chr12	111446611	rs28362508	ENSG00000110921	ENST00000539575	MVK	111446074	111446613	PHSM_myotubes_67857	ocr2openGene	AS
metabolic	Myotubes	rs8054198	chr16	10964558	rs9933623	ENSG00000175643	ENST00000573910	RMI2	10963996	10964653	PHSM_myotubes_99128	ocr2openGene	SLE
metabolic	Myotubes	rs11714843	chr3	119498465	rs2280670	ENSG00000138495	ENST00000497997	COX17	119497939	119498981	PHSM_myotubes_189010	openGene2openGene	JIA
metabolic	Myotubes	rs5758343	chr22	41517840	rs17367716	ENSG00000100410	ENST00000216252	PHF5A	41517714	41518171	PHSM_myotubes_175942	openGene2openGene	ALG
metabolic	Myotubes	rs533646	chr11	118679276	rs543327	ENSG00000196655	ENST00000533012	TRAPPC4	118678908	118680079	PHSM_myotubes_54448	openGene2openGene	MS
metabolic	Myotubes	rs533646	chr11	118679308	rs543413	ENSG00000196655	ENST00000533012	TRAPPC4	118678908	118680079	PHSM_myotubes_54448	openGene2openGene	MS
metabolic	Myotubes	rs8042861	chr15	90529825	rs112060611	ENSG00000182768	ENST00000379095	NGRN	90529404	90531029	PHSM_myotubes_96366	openGene2openGene	MS
metabolic	Myotubes	rs1569723	chr20	46118343	rs1883832	ENSG00000124140	ENST00000616202	SLC12A5	46117717	46118815	PHSM_myotubes_165584	openGene2openGene	GD
metabolic	Myotubes	rs2266959	chr22	21591689	rs73166630	ENSG00000187905	ENST00000442047	LRRC74B	21591113	21592087	PHSM_myotubes_172765	ocr2openGene	JIA
metabolic	Myotubes	rs11755393	chr6	34745361	rs2814968	ENSG00000124562	ENST00000374017	SNRPC	34745296	34745692	PHSM_myotubes_235589	openGene2openGene	SLE
metabolic	Myotubes	rs1463485	chr17	75854333	rs9894009	ENSG00000132481	ENST00000592942	TRIM47	75854099	75854391	PHSM_myotubes_116559	openGene2openGene	SLE
metabolic	Myotubes	rs3748816	chr1	2800059	rs897628	ENSG00000198912	ENST00000486765	C1orf174	2800021	2801045	PHSM_myotubes_466	openGene2openGene	CEL
metabolic	Myotubes	rs10068717	chr5	142145181	rs249643	ENSG00000113552	ENST00000503229	GNPDA1	142145136	142145699	PHSM_myotubes_226297	ocr2openGene	ALG
metabolic	Myotubes	rs57095329	chr5	160467840	rs57095329	ENSG00000113328	ENST00000506186	CCNG1	160467498	160468333	PHSM_myotubes_228654	openGene2openGene	SLE
metabolic	Myotubes	rs33993564	chr5	150847337	rs17111376	ENSG00000086589	ENST00000522469	RBM22	150847025	150847516	PHSM_myotubes_227534	openGene2openGene	IBD
metabolic	Myotubes	rs11065898	chr12	111446611	rs28362508	ENSG00000139428	ENST00000544051	MMAB	111446074	111446613	PHSM_myotubes_67857	ocr2openGene	AS
metabolic	Myotubes	rs34536443	chr19	10352442	rs34536443	ENSG00000090339	ENST00000588645	ICAM1	10352408	10354302	PHSM_myotubes_127487	openGene2openGene	SLE
metabolic	Myotubes	rs533646	chr11	118679255	rs660489	ENSG00000118181	ENST00000524864	RPS25	118678908	118680079	PHSM_myotubes_54448	openGene2openGene	MS
metabolic	Myotubes	rs1516971	chr8	128540610	rs2392944	ENSG00000136997	ENST00000641252	MYC	128540351	128541213	PHSM_myotubes_277411	ocr2openGene	RA
metabolic	Myotubes	rs9469899	chr6	34745622	rs2814969	ENSG00000124562	ENST00000474635	SNRPC	34745296	34745692	PHSM_myotubes_235589	openGene2openGene	GD
metabolic	Myotubes	rs1516971	chr8	128555046	rs6651253	ENSG00000136997	ENST00000621592	MYC	128554769	128555060	PHSM_myotubes_277413	ocr2openGene	RA
metabolic	Myotubes	rs9469899	chr6	34792177	rs6457791	ENSG00000064995	ENST00000693481	TAF11	34791431	34793250	PHSM_myotubes_235595	openGene2openGene	GD
metabolic	Myotubes	rs1516971	chr8	128540610	rs2392944	ENSG00000136997	ENST00000517291	MYC	128540351	128541213	PHSM_myotubes_277411	ocr2openGene	RA
metabolic	Myotubes	rs12445568	chr16	30985550	rs12443808	ENSG00000167395	ENST00000564189	ZNF646	30984842	30986255	PHSM_myotubes_101417	openGene2openGene	PSO
metabolic	Myotubes	rs533646	chr11	118679245	rs656505	ENSG00000118181	ENST00000527791	RPS25	118678908	118680079	PHSM_myotubes_54448	openGene2openGene	MS
metabolic	Myotubes	rs9469899	chr6	34792806	rs7752522	ENSG00000064995	ENST00000693481	TAF11	34791431	34793250	PHSM_myotubes_235595	openGene2openGene	GD
metabolic	Myotubes	rs10068717	chr5	142116150	rs10875596	ENSG00000113552	ENST00000508177	GNPDA1	142115962	142116280	PHSM_myotubes_226295	ocr2openGene	ALG
metabolic	Myotubes	rs3748816	chr1	2800059	rs897628	ENSG00000284703	ENST00000642139	ENSG00000284703	2800021	2801045	PHSM_myotubes_466	openGene2openGene	CEL
metabolic	Myotubes	rs10068717	chr5	142116150	rs10875596	ENSG00000113552	ENST00000503229	GNPDA1	142115962	142116280	PHSM_myotubes_226295	ocr2openGene	ALG
metabolic	Myotubes	rs9469899	chr6	34792451	rs7769820	ENSG00000064995	ENST00000361288	TAF11	34791431	34793250	PHSM_myotubes_235595	openGene2openGene	GD
metabolic	Myotubes	rs2066819	chr12	56236980	rs17118409	ENSG00000139540	ENST00000417965	SLC39A5	56236566	56238637	PHSM_myotubes_62579	ocr2openGene	PSO
metabolic	Myotubes	rs7187776	chr16	28835828	rs55830740	ENSG00000177455	ENST00000567368	CD19	28834185	28836815	PHSM_myotubes_101103	openGene2openGene	T1D
metabolic	Myotubes	rs10985070	chr9	120928959	rs1930785	ENSG00000226752	ENST00000640066	CUTALP	120928453	120929383	PHSM_myotubes_289302	openGene2openGene	RA
metabolic	Myotubes	rs10068717	chr5	142145415	rs249642	ENSG00000113552	ENST00000504139	GNPDA1	142145136	142145699	PHSM_myotubes_226297	ocr2openGene	ALG
metabolic	Myotubes	rs533646	chr11	118679199	rs656575	ENSG00000118181	ENST00000527853	RPS25	118678908	118680079	PHSM_myotubes_54448	openGene2openGene	MS
metabolic	Myotubes	rs9469899	chr6	34792548	rs7752060	ENSG00000064995	ENST00000361288	TAF11	34791431	34793250	PHSM_myotubes_235595	openGene2openGene	GD
metabolic	Myotubes	rs3807307	chr7	128939994	rs3778751	ENSG00000224163	ENST00000469533	ENSG00000224163	128939367	128940286	PHSM_myotubes_261511	openGene2openGene	SLE
metabolic	Myotubes	rs1170436	chr16	68539392	rs1170443	ENSG00000184939	ENST00000569109	ZFP90	68538912	68540183	PHSM_myotubes_103903	openGene2openGene	SLE
metabolic	Myotubes	rs11652075	chr17	80201684	rs2304856	ENSG00000262580	ENST00000576824	ENSG00000262580	80201596	80202074	PHSM_myotubes_117493	ocr2openGene	PSO
metabolic	Myotubes	rs930297	chr17	75412743	rs9914731	ENSG00000125457	ENST00000579612	MIF4GD	75412582	75412990	PHSM_myotubes_116457	ocr2openGene	SLE
metabolic	Myotubes	rs296547	chr1	200917205	rs378672	ENSG00000163362	ENST00000465162	INAVA	200916870	200917803	PHSM_myotubes_20660	openGene2openGene	CEL
metabolic	Myotubes	rs74610550	chr19	1184156	rs59320291	ENSG00000064687	ENST00000435683	ABCA7	1183677	1184188	PHSM_myotubes_125638	ocr2openGene	CRO
metabolic	Myotubes	rs4976646	chr5	177367190	rs12654812	ENSG00000246334	ENST00000511565	PRR7-AS1	177366557	177367645	PHSM_myotubes_230372	openGene2openGene	MS
metabolic	Myotubes	rs7552167	chr1	24192153	rs7552167	ENSG00000185436	ENST00000327575	IFNLR1	24192008	24192237	PHSM_myotubes_4177	ocr2openGene	PSO
metabolic	Myotubes	rs2298428	chr22	21591562	rs5998619	ENSG00000161179	ENST00000468686	YDJC	21591113	21592087	PHSM_myotubes_172765	ocr2openGene	CEL
metabolic	Myotubes	rs17020139	chr1	107820904	rs75125154	ENSG00000134215	ENST00000527011	VAV3	107820855	107821127	PHSM_myotubes_13274	openGene2openGene	HT
metabolic	Myotubes	rs7130753	chr11	111571958	rs12804962	ENSG00000086848	ENST00000614444	ALG9	111571896	111572354	PHSM_myotubes_53411	ocr2openGene	ALG
metabolic	Myotubes	rs9469899	chr6	34792104	rs13215181	ENSG00000064995	ENST00000685682	TAF11	34791431	34793250	PHSM_myotubes_235595	openGene2openGene	GD
metabolic	Myotubes	rs9469899	chr6	34792548	rs7752060	ENSG00000064995	ENST00000685682	TAF11	34791431	34793250	PHSM_myotubes_235595	openGene2openGene	GD
metabolic	Myotubes	rs4426778	chr4	101848946	rs7686702	ENSG00000245322	ENST00000515026	H2AZ1-DT	101848874	101849040	PHSM_myotubes_206529	ocr2openGene	SLE
metabolic	Myotubes	rs13277113	chr8	11480302	rs558245864	ENSG00000269954	ENST00000602626	ENSG00000269954	11480188	11480735	PHSM_myotubes_266394	openGene2openGene	SLE
metabolic	Myotubes	rs2283792	chr22	21876590	rs11440648	ENSG00000100027	ENST00000672036	YPEL1	21876427	21877154	PHSM_myotubes_172820	ocr2openGene	MS
metabolic	Myotubes	rs7130753	chr11	111585574	rs1611989	ENSG00000086848	ENST00000532425	ALG9	111585388	111585708	PHSM_myotubes_53414	ocr2openGene	ALG
metabolic	Myotubes	rs7812879	chr8	11480378	rs1564267	ENSG00000269954	ENST00000602626	ENSG00000269954	11480188	11480735	PHSM_myotubes_266394	openGene2openGene	SLE
metabolic	Myotubes	rs2288904	chr19	10631767	rs1560710	ENSG00000213339	ENST00000590705	QTRT1	10631150	10632166	PHSM_myotubes_127545	openGene2openGene	MS
metabolic	Myotubes	rs34536443	chr19	10352442	rs34536443	ENSG00000174886	ENST00000308961	NDUFA11	10352408	10354302	PHSM_myotubes_127487	openGene2openGene	MS
metabolic	Myotubes	rs12421615	chr11	64284975	rs2510066	ENSG00000133315	ENST00000542359	MACROD1	64284274	64286193	PHSM_myotubes_48296	openGene2openGene	VIT
metabolic	Myotubes	rs11065898	chr12	111456268	rs2073950	ENSG00000204842	ENST00000551551	ATXN2	111455738	111456294	PHSM_myotubes_67860	openGene2openGene	AS
metabolic	Myotubes	rs7187776	chr16	28846324	rs7187776	ENSG00000149923	ENST00000568810	PPP4C	28845952	28847176	PHSM_myotubes_101104	openGene2openGene	T1D
metabolic	Myotubes	rs3197999	chr3	50350442	rs73082914	ENSG00000168237	ENST00000305690	GLYCTK	50350414	50351354	PHSM_myotubes_183455	openGene2openGene	IBD
metabolic	Myotubes	rs2495365	chr1	2607961	rs4445406	ENSG00000142606	ENST00000509374	MMEL1	2607789	2608004	PHSM_myotubes_443	ocr2openGene	UC
metabolic	Myotubes	rs508970	chr11	61138978	rs508970	ENSG00000110107	ENST00000541371	PRPF19	61138596	61139772	PHSM_myotubes_47799	ocr2openGene	RA
metabolic	Myotubes	rs12706860	chr7	128931986	rs35939202	ENSG00000135253	ENST00000611280	KCP	128931748	128932954	PHSM_myotubes_261509	openGene2openGene	SLE
metabolic	Myotubes	rs508970	chr11	61129867	rs10897141	ENSG00000110107	ENST00000546152	PRPF19	61129728	61130365	PHSM_myotubes_47797	ocr2openGene	RA
metabolic	Myotubes	rs508970	chr11	61129867	rs10897141	ENSG00000110107	ENST00000541371	PRPF19	61129728	61130365	PHSM_myotubes_47797	ocr2openGene	RA
metabolic	Myotubes	rs78037977	chr1	172746562	rs78037977	ENSG00000117593	ENST00000649689	DARS2	172745963	172746741	PHSM_myotubes_18208	ocr2openGene	VIT
metabolic	Myotubes	rs12706860	chr7	128932428	rs13237475	ENSG00000135253	ENST00000613019	KCP	128931748	128932954	PHSM_myotubes_261509	openGene2openGene	SLE
metabolic	Myotubes	rs3197999	chr3	49455048	rs9841110	ENSG00000172053	ENST00000634527	QARS1	49454587	49455639	PHSM_myotubes_183300	ocr2openGene	IBD
metabolic	Myotubes	rs71368508	chr17	4632019	rs34210653	ENSG00000182557	ENST00000572078	SPNS3	4631517	4633354	PHSM_myotubes_107818	ocr2openGene	ALG
metabolic	Myotubes	rs5758343	chr22	41429338	rs202622	ENSG00000100412	ENST00000482208	ACO2	41429280	41429870	PHSM_myotubes_175925	openGene2openGene	ALG
metabolic	Myotubes	rs5758343	chr22	41429338	rs202622	ENSG00000100412	ENST00000478010	ACO2	41429280	41429870	PHSM_myotubes_175925	openGene2openGene	ALG
metabolic	Myotubes	rs9603616	chr13	39776775	rs7993214	ENSG00000120690	ENST00000635415	ELF1	39776241	39776898	PHSM_myotubes_73457	ocr2openGene	RA
metabolic	Myotubes	rs3197999	chr3	50292395	rs1076872	ENSG00000186792	ENST00000415204	HYAL3	50291787	50293009	PHSM_myotubes_183445	openGene2openGene	IBD
metabolic	Myotubes	rs1877030	chr17	39244798	rs11078895	ENSG00000108306	ENST00000577399	FBXL20	39244007	39245358	PHSM_myotubes_111749	openGene2openGene	RA
metabolic	Myotubes	rs11089629	chr22	21568167	rs11089620	ENSG00000284630	ENST00000641967	ENSG00000284630	21567492	21568475	PHSM_myotubes_172758	openGene2openGene	SLE
metabolic	Myotubes	rs2688608	chr10	73899106	rs2675680	ENSG00000122861	ENST00000446342	PLAU	73898880	73899826	PHSM_myotubes_34292	ocr2openGene	MS
metabolic	Myotubes	rs663743	chr11	64285685	rs887314	ENSG00000068831	ENST00000377494	RASGRP2	64284274	64286193	PHSM_myotubes_48296	openGene2openGene	T1D
metabolic	Myotubes	rs2988277	chr1	167455687	rs2949661	ENSG00000273160	ENST00000610044	ENSG00000273160	167454711	167456333	PHSM_myotubes_17552	ocr2openGene	ALG
metabolic	Myotubes	rs663743	chr11	64284975	rs2510066	ENSG00000068831	ENST00000377494	RASGRP2	64284274	64286193	PHSM_myotubes_48296	openGene2openGene	T1D
metabolic	Myotubes	rs663743	chr11	64284975	rs2510066	ENSG00000068831	ENST00000445445	RASGRP2	64284274	64286193	PHSM_myotubes_48296	openGene2openGene	T1D
metabolic	Myotubes	rs28449958	chr16	28822933	rs201131521	ENSG00000281991	ENST00000615541	TMEM265	28822488	28824581	PHSM_myotubes_101102	openGene2openGene	IBD
metabolic	Myotubes	rs55893453	chr2	24920539	rs112215462	ENSG00000138031	ENST00000450524	ADCY3	24918943	24920812	PHSM_myotubes_137320	openGene2openGene	T1D
metabolic	Myotubes	rs3197999	chr3	49358927	rs3811699	ENSG00000145020	ENST00000427987	AMT	49357609	49358977	PHSM_myotubes_183285	openGene2openGene	IBD
metabolic	Myotubes	rs55893453	chr2	24920539	rs112215462	ENSG00000138031	ENST00000479517	ADCY3	24918943	24920812	PHSM_myotubes_137320	openGene2openGene	T1D
metabolic	Myotubes	rs1385374	chr12	128798921	rs3214973	ENSG00000185684	ENST00000475841	EP400P1	128798885	128799261	PHSM_myotubes_70306	ocr2openGene	SLE
metabolic	Myotubes	rs11246217	chr11	575800	rs34793529	ENSG00000177106	ENST00000524474	EPS8L2	575275	576747	PHSM_myotubes_42216	openGene2openGene	SLE
metabolic	Myotubes	rs11246217	chr11	575800	rs34793529	ENSG00000177106	ENST00000527199	EPS8L2	575275	576747	PHSM_myotubes_42216	openGene2openGene	SLE
metabolic	Myotubes	rs4686953	chr3	188390854	rs56046601	ENSG00000113916	ENST00000470319	BCL6	188390786	188391342	PHSM_myotubes_196739	ocr2openGene	MS
metabolic	Myotubes	rs3197999	chr3	49358927	rs3811699	ENSG00000145020	ENST00000476226	AMT	49357609	49358977	PHSM_myotubes_183285	openGene2openGene	IBD
metabolic	Myotubes	rs12599402	chr16	11109708	rs9926078	ENSG00000122304	ENST00000241808	PRM2	11109506	11109912	PHSM_myotubes_99164	ocr2openGene	SLE
metabolic	Myotubes	rs6869502	chr5	110854353	rs10056340	ENSG00000164211	ENST00000296632	STARD4	110854222	110854610	PHSM_myotubes_222858	ocr2openGene	ALG
metabolic	Myotubes	rs2256814	chr20	63740688	rs1741708	ENSG00000026036	ENST00000496281	RTEL1-TNFRSF6B	63739365	63741414	PHSM_myotubes_168384	openGene2openGene	MS
metabolic	Myotubes	rs6869502	chr5	110854353	rs10056340	ENSG00000164211	ENST00000511137	STARD4	110854222	110854610	PHSM_myotubes_222858	ocr2openGene	ALG
metabolic	Myotubes	rs10068717	chr5	142145181	rs249643	ENSG00000013561	ENST00000507163	RNF14	142145136	142145699	PHSM_myotubes_226297	openGene2openGene	ALG
metabolic	Myotubes	rs6012953	chr20	50580065	rs718053	ENSG00000172216	ENST00000303004	CEBPB	50579936	50580333	PHSM_myotubes_166406	openGene2openGene	VIT
metabolic	Myotubes	rs150254607	chr4	122293479	rs62321678	ENSG00000261501	ENST00000567769	BBS7-DT	122293423	122294399	PHSM_myotubes_208198	ocr2openGene	ALG
metabolic	Myotubes	rs2688608	chr10	73839369	rs2675662	ENSG00000035403	ENST00000372755	VCL	73838865	73840021	PHSM_myotubes_34279	openGene2openGene	MS
metabolic	Myotubes	rs78037977	chr1	172746562	rs78037977	ENSG00000117586	ENST00000488053	TNFSF4	172745963	172746741	PHSM_myotubes_18208	ocr2openGene	VIT
metabolic	Myotubes	rs12039904	chr1	173258376	rs2901716	ENSG00000234741	ENST00000687189	GAS5	173257991	173259150	PHSM_myotubes_18290	ocr2openGene	SLE
metabolic	Myotubes	rs2688608	chr10	73839369	rs2675662	ENSG00000035403	ENST00000211998	VCL	73838865	73840021	PHSM_myotubes_34279	openGene2openGene	MS
metabolic	Myotubes	rs80262450	chr18	12777326	rs7237497	ENSG00000201466	ENST00000364596	Y_RNA	12776854	12778131	PHSM_myotubes_119620	openGene2openGene	IBD
metabolic	Myotubes	rs9611565	chr22	41381879	rs2234058	ENSG00000100403	ENST00000486331	ZC3H7B	41380911	41382442	PHSM_myotubes_175917	openGene2openGene	VIT
metabolic	Myotubes	rs9611565	chr22	41381909	rs2234059	ENSG00000100403	ENST00000486331	ZC3H7B	41380911	41382442	PHSM_myotubes_175917	openGene2openGene	VIT
metabolic	Myotubes	rs12421615	chr11	64285685	rs887314	ENSG00000168439	ENST00000536973	STIP1	64284274	64286193	PHSM_myotubes_48296	openGene2openGene	VIT
metabolic	Myotubes	rs12232003	chr12	53180847	rs59218377	ENSG00000123349	ENST00000243040	PFDN5	53179955	53181515	PHSM_myotubes_62158	openGene2openGene	T1D
metabolic	Myotubes	rs12232003	chr12	53180847	rs59218377	ENSG00000123349	ENST00000550846	PFDN5	53179955	53181515	PHSM_myotubes_62158	openGene2openGene	T1D
metabolic	Myotubes	rs57095329	chr5	160467840	rs57095329	ENSG00000254186	ENST00000503504	ENSG00000254186	160467498	160468333	PHSM_myotubes_228654	openGene2openGene	SLE
metabolic	Myotubes	rs12537284	chr7	129091723	rs13240595	ENSG00000128604	ENST00000488569	IRF5	129091472	129091881	PHSM_myotubes_261524	ocr2openGene	SLE
metabolic	Myotubes	rs1569723	chr20	46118343	rs1883832	ENSG00000244558	ENST00000445420	KCNK15-AS1	46117717	46118815	PHSM_myotubes_165584	openGene2openGene	GD
metabolic	Myotubes	rs793108	chr10	31122426	rs1538981	ENSG00000237036	ENST00000693516	ZEB1-AS1	31122168	31122515	PHSM_myotubes_30288	ocr2openGene	MS
metabolic	Myotubes	rs4936059	chr11	128632601	rs4936059	ENSG00000289398	ENST00000685705	ENSG00000289398	128632162	128632679	PHSM_myotubes_55930	ocr2openGene	SLE
metabolic	Myotubes	rs793108	chr10	31122426	rs1538981	ENSG00000237036	ENST00000692750	ZEB1-AS1	31122168	31122515	PHSM_myotubes_30288	ocr2openGene	MS
metabolic	Myotubes	rs34725611	chr19	10364976	rs2304256	ENSG00000171223	ENST00000302754	JUNB	10364564	10365183	PHSM_myotubes_127489	openGene2openGene	SLE
metabolic	Myotubes	rs3809113	chr12	57454925	rs3809113	ENSG00000182199	ENST00000553529	SHMT2	57454537	57455478	PHSM_myotubes_62787	openGene2openGene	T1D
metabolic	Myotubes	rs17810546	chr3	159919889	rs76830965	ENSG00000168811	ENST00000480787	IL12A	159919670	159920262	PHSM_myotubes_194150	ocr2openGene	CEL
metabolic	Myotubes	rs3809113	chr12	57454925	rs3809113	ENSG00000182199	ENST00000414700	SHMT2	57454537	57455478	PHSM_myotubes_62787	openGene2openGene	T1D
metabolic	Myotubes	rs11755393	chr6	34771872	rs9469863	ENSG00000272288	ENST00000606971	ILRUN-AS1	34771716	34772106	PHSM_myotubes_235593	ocr2openGene	SLE
metabolic	Myotubes	rs2256814	chr20	63754093	rs13041528	ENSG00000268858	ENST00000601296	ENSG00000268858	63754007	63754263	PHSM_myotubes_168388	ocr2openGene	MS
metabolic	Myotubes	rs12551834	chr9	128818208	rs77144778	ENSG00000175287	ENST00000424503	PHYHD1	128818172	128819458	PHSM_myotubes_290641	openGene2openGene	ALG
metabolic	Myotubes	rs28449958	chr16	28863883	rs11864750	ENSG00000176953	ENST00000320805	NFATC2IP	28862859	28864658	PHSM_myotubes_101106	openGene2openGene	IBD
metabolic	Myotubes	rs3097670	chr6	33126281	rs9282434	ENSG00000204248	ENST00000477772	COL11A2	33126168	33126468	PHSM_myotubes_235279	ocr2openGene	ALG
metabolic	Myotubes	rs12706861	chr7	128948380	rs34270648	ENSG00000128604	ENST00000467002	IRF5	128946587	128949224	PHSM_myotubes_261513	ocr2openGene	SLE
metabolic	Myotubes	rs1143679	chr16	31265490	rs1143679	ENSG00000169896	ENST00000570242	ITGAM	31265154	31266290	PHSM_myotubes_101474	ocr2openGene	SLE
metabolic	Myotubes	rs35000415	chr7	128948946	rs2070197	ENSG00000128604	ENST00000467002	IRF5	128946587	128949224	PHSM_myotubes_261513	ocr2openGene	SLE
metabolic	Myotubes	rs3197999	chr3	50515725	rs35694819	ENSG00000004838	ENST00000490675	ZMYND10	50515609	50516507	PHSM_myotubes_183481	ocr2openGene	IBD
metabolic	Myotubes	rs859637	chr1	172719772	rs859619	ENSG00000120334	ENST00000345664	CENPL	172719075	172720023	PHSM_myotubes_18203	ocr2openGene	CEL
metabolic	Myotubes	rs859637	chr1	172719772	rs859619	ENSG00000120334	ENST00000460816	CENPL	172719075	172720023	PHSM_myotubes_18203	ocr2openGene	CEL
metabolic	Myotubes	rs859637	chr1	172719772	rs859619	ENSG00000120334	ENST00000495275	CENPL	172719075	172720023	PHSM_myotubes_18203	ocr2openGene	CEL
metabolic	Myotubes	rs859637	chr1	172719772	rs859619	ENSG00000120334	ENST00000479159	CENPL	172719075	172720023	PHSM_myotubes_18203	ocr2openGene	CEL
metabolic	Myotubes	rs11065898	chr12	111412426	rs7977752	ENSG00000151164	ENST00000409300	RAD9B	111412238	111412575	PHSM_myotubes_67842	ocr2openGene	AS
metabolic	Myotubes	rs7552167	chr1	24192153	rs7552167	ENSG00000117640	ENST00000478284	MTFR1L	24192008	24192237	PHSM_myotubes_4177	ocr2openGene	PSO
metabolic	Myotubes	rs7120737	chr11	47565510	rs11039300	ENSG00000165916	ENST00000531653	PSMC3	47565041	47566368	PHSM_myotubes_47205	openGene2openGene	MS
metabolic	Myotubes	rs79157249	chr11	118917808	rs73575424	ENSG00000019144	ENST00000361417	PHLDB1	118917467	118917818	PHSM_myotubes_54477	ocr2openGene	CRO
metabolic	Myotubes	rs10498722	chr6	25194033	rs80021880	ENSG00000112343	ENST00000357085	TRIM38	25192598	25194175	PHSM_myotubes_234271	ocr2openGene	SLE
metabolic	Myotubes	rs1170436	chr16	68529741	rs1728773	ENSG00000168807	ENST00000524887	SNTB2	68529694	68530675	PHSM_myotubes_103902	openGene2openGene	SLE
metabolic	Myotubes	rs859637	chr1	172727513	rs859648	ENSG00000120334	ENST00000496683	CENPL	172726983	172727565	PHSM_myotubes_18205	ocr2openGene	CEL
metabolic	Myotubes	rs12551834	chr9	128818208	rs77144778	ENSG00000095319	ENST00000467044	NUP188	128818172	128819458	PHSM_myotubes_290641	openGene2openGene	ALG
metabolic	Myotubes	rs1194	chr6	35191918	rs3800399	ENSG00000124678	ENST00000479418	TCP11	35191738	35193013	PHSM_myotubes_235671	ocr2openGene	SLE
metabolic	Myotubes	rs28449958	chr16	28864161	rs7193733	ENSG00000275807	ENST00000614819	ENSG00000275807	28862859	28864658	PHSM_myotubes_101106	openGene2openGene	IBD
metabolic	Myotubes	rs28449958	chr16	28863883	rs11864750	ENSG00000275807	ENST00000614819	ENSG00000275807	28862859	28864658	PHSM_myotubes_101106	openGene2openGene	IBD
metabolic	Myotubes	rs11755393	chr6	34792177	rs6457791	ENSG00000272288	ENST00000667026	ILRUN-AS1	34791431	34793250	PHSM_myotubes_235595	openGene2openGene	SLE
metabolic	Myotubes	rs3802214	chr8	140590120	rs6983924	ENSG00000104472	ENST00000518971	CHRAC1	140589967	140590183	PHSM_myotubes_278719	openGene2openGene	T1D
metabolic	Myotubes	rs11657987	chr17	78407903	rs4129767	ENSG00000087157	ENST00000588281	PGS1	78407507	78408022	PHSM_myotubes_117102	ocr2openGene	ECZ
metabolic	Myotubes	rs11590283	chr1	1387763	rs35654872	ENSG00000221978	ENST00000425598	CCNL2	1386934	1388005	PHSM_myotubes_147	openGene2openGene	SLE
metabolic	Myotubes	rs3748817	chr1	2575976	rs4310388	ENSG00000157911	ENST00000447513	PEX10	2575367	2576736	PHSM_myotubes_433	ocr2openGene	MS
metabolic	Myotubes	rs1217382	chr1	113905292	rs971173	ENSG00000235527	ENST00000441071	HIPK1-AS1	113904397	113905665	PHSM_myotubes_14092	openGene2openGene	CRO
metabolic	Myotubes	rs34536443	chr19	10352442	rs34536443	ENSG00000125651	ENST00000595047	GTF2F1	10352408	10354302	PHSM_myotubes_127487	openGene2openGene	CRO
metabolic	Myotubes	rs34536443	chr19	10352442	rs34536443	ENSG00000125651	ENST00000598607	GTF2F1	10352408	10354302	PHSM_myotubes_127487	openGene2openGene	CRO
metabolic	Myotubes	rs3801810	chr7	26864042	rs73069539	ENSG00000122566	ENST00000679318	HNRNPA2B1	26863997	26865231	PHSM_myotubes_251994	openGene2openGene	CRO
metabolic	Myotubes	rs60649859	chr6	90175979	rs2501718	ENSG00000112182	ENST00000470301	BACH2	90175883	90176361	PHSM_myotubes_240324	ocr2openGene	T1D
metabolic	Myotubes	rs11089637	chr22	21595122	rs61195292	ENSG00000185651	ENST00000496722	UBE2L3	21594785	21595583	PHSM_myotubes_172767	ocr2openGene	RA
metabolic	Myotubes	rs12232003	chr12	53180847	rs59218377	ENSG00000063046	ENST00000549592	EIF4B	53179955	53181515	PHSM_myotubes_62158	openGene2openGene	T1D
metabolic	Myotubes	rs11933540	chr4	26127088	rs35858516	ENSG00000168214	ENST00000514380	RBPJ	26126979	26127450	PHSM_myotubes_201230	ocr2openGene	RA
metabolic	Myotubes	rs3801810	chr7	26864042	rs73069539	ENSG00000122566	ENST00000677571	HNRNPA2B1	26863997	26865231	PHSM_myotubes_251994	openGene2openGene	CRO
metabolic	Myotubes	rs7552544	chr1	100810689	rs12033114	ENSG00000201491	ENST00000364621	RNU4-75P	100810406	100810690	PHSM_myotubes_13018	ocr2openGene	MS
metabolic	Myotubes	rs3801810	chr7	26865151	rs73069540	ENSG00000122566	ENST00000677037	HNRNPA2B1	26863997	26865231	PHSM_myotubes_251994	openGene2openGene	CRO
metabolic	Myotubes	rs2618458	chr8	11509529	rs2736353	ENSG00000164733	ENST00000453527	CTSB	11508854	11509647	PHSM_myotubes_266400	ocr2openGene	SLE
metabolic	Myotubes	rs35327136	chr17	45439373	rs35591873	ENSG00000184922	ENST00000592415	FMNL1	45439168	45439567	PHSM_myotubes_112784	openGene2openGene	T1D
metabolic	Myotubes	rs3218251	chr22	37148446	rs3218255	ENSG00000187045	ENST00000381792	TMPRSS6	37147660	37148590	PHSM_myotubes_175172	openGene2openGene	RA
metabolic	Myotubes	rs2495365	chr1	2556327	rs2227313	ENSG00000157873	ENST00000480305	TNFRSF14	2555578	2557174	PHSM_myotubes_428	openGene2openGene	UC
metabolic	Myotubes	rs34779708	chr10	34992190	rs4934527	ENSG00000148498	ENST00000374773	PARD3	34991922	34992466	PHSM_myotubes_30773	ocr2openGene	IBD
metabolic	Myotubes	rs3748817	chr1	2629296	rs4648657	ENSG00000069424	ENST00000671076	KCNAB2	2628710	2629777	PHSM_myotubes_447	openGene2openGene	MS
metabolic	Myotubes	rs3197999	chr3	49636714	rs9824092	ENSG00000226913	ENST00000421598	BSN-DT	49636328	49637069	PHSM_myotubes_183331	ocr2openGene	IBD
metabolic	Myotubes	rs9926533	chr16	31074149	rs2303222	ENSG00000140682	ENST00000562566	TGFB1I1	31074078	31074759	PHSM_myotubes_101436	openGene2openGene	SLE
metabolic	Myotubes	rs4129267	chr1	154453788	rs4129267	ENSG00000143376	ENST00000643179	SNX27	154453236	154454283	PHSM_myotubes_15907	openGene2openGene	AS
metabolic	Myotubes	rs9926533	chr16	31002858	rs9926533	ENSG00000185947	ENST00000300870	ZNF267	31002850	31003223	PHSM_myotubes_101420	ocr2openGene	SLE
metabolic	Myotubes	rs2256814	chr20	63739379	rs6122159	ENSG00000101150	ENST00000348257	TPD52L2	63739365	63741414	PHSM_myotubes_168384	openGene2openGene	MS
metabolic	Myotubes	rs9926533	chr16	30958165	rs11643872	ENSG00000167397	ENST00000394975	VKORC1	30957035	30958589	PHSM_myotubes_101411	openGene2openGene	SLE
metabolic	Myotubes	rs6651252	chr8	128540610	rs2392944	ENSG00000136997	ENST00000641252	MYC	128540351	128541213	PHSM_myotubes_277411	ocr2openGene	SLE
metabolic	Myotubes	rs11246217	chr11	575408	rs56333810	ENSG00000099849	ENST00000531112	RASSF7	575275	576747	PHSM_myotubes_42216	openGene2openGene	SLE
metabolic	Myotubes	rs7187776	chr16	28835828	rs55830740	ENSG00000168488	ENST00000562686	ATXN2L	28834185	28836815	PHSM_myotubes_101103	openGene2openGene	T1D
metabolic	Myotubes	rs112006329	chr11	575800	rs34793529	ENSG00000177542	ENST00000527127	SLC25A22	575275	576747	PHSM_myotubes_42216	openGene2openGene	SLE
metabolic	Myotubes	rs12440045	chr15	41490486	rs12440045	ENSG00000137825	ENST00000260386	ITPKA	41490314	41490728	PHSM_myotubes_90150	openGene2openGene	ALG
metabolic	Myotubes	rs34779708	chr10	35040807	rs2490663	ENSG00000229235	ENST00000411602	RPL37P18	35040794	35041827	PHSM_myotubes_30779	ocr2openGene	IBD
metabolic	Myotubes	rs34695944	chr2	60881694	rs67574266	ENSG00000115392	ENST00000696621	FANCL	60880797	60882062	PHSM_myotubes_141204	openGene2openGene	RA
metabolic	Myotubes	rs12548184	chr8	10885911	rs17778581	ENSG00000253641	ENST00000668412	ENSG00000253641	10885813	10886691	PHSM_myotubes_266299	ocr2openGene	SLE
metabolic	Myotubes	rs35327136	chr17	45394123	rs4763	ENSG00000267278	ENST00000590100	MAP3K14-AS1	45394041	45395901	PHSM_myotubes_112771	openGene2openGene	T1D
metabolic	Myotubes	rs12296430	chr12	6394334	rs12296430	ENSG00000111321	ENST00000545445	LTBR	6394247	6394508	PHSM_myotubes_57912	openGene2openGene	MS
metabolic	Myotubes	rs28414437	chr14	80996305	rs4903961	ENSG00000286686	ENST00000670865	ENSG00000286686	80996246	80996756	PHSM_myotubes_85005	ocr2openGene	GD
metabolic	Myotubes	rs533646	chr11	118679094	rs659969	ENSG00000137700	ENST00000650539	SLC37A4	118678908	118680079	PHSM_myotubes_54448	openGene2openGene	MS
metabolic	Myotubes	rs1453560	chr17	39868045	rs112880843	ENSG00000108344	ENST00000264639	PSMD3	39867906	39868551	PHSM_myotubes_111819	openGene2openGene	SLE
metabolic	Myotubes	rs13153019	chr5	177357511	rs4075958	ENSG00000169223	ENST00000513877	LMAN2	177357279	177358805	PHSM_myotubes_230370	openGene2openGene	ALG
metabolic	Myotubes	rs12445568	chr16	31033362	rs58726213	ENSG00000156885	ENST00000565462	COX6A2	31032703	31034531	PHSM_myotubes_101427	openGene2openGene	PSO
metabolic	Myotubes	rs757024	chr22	30116489	rs4823074	ENSG00000099999	ENST00000473077	RNF215	30116137	30116674	PHSM_myotubes_174145	ocr2openGene	HT
metabolic	Myotubes	rs28449958	chr16	28863883	rs11864750	ENSG00000196296	ENST00000395503	ATP2A1	28862859	28864658	PHSM_myotubes_101106	openGene2openGene	IBD
metabolic	Myotubes	rs7552167	chr1	24192153	rs7552167	ENSG00000001460	ENST00000492753	STPG1	24192008	24192237	PHSM_myotubes_4177	ocr2openGene	PSO
metabolic	Myotubes	rs9926533	chr16	31118621	rs1978487	ENSG00000140682	ENST00000567607	TGFB1I1	31118386	31118779	PHSM_myotubes_101448	openGene2openGene	SLE
metabolic	Myotubes	rs11250089	chr8	10878580	rs2409666	ENSG00000184647	ENST00000522210	PRSS55	10877891	10878807	PHSM_myotubes_266298	ocr2openGene	SLE
metabolic	Myotubes	rs7552167	chr1	24192153	rs7552167	ENSG00000001460	ENST00000468303	STPG1	24192008	24192237	PHSM_myotubes_4177	ocr2openGene	PSO
metabolic	Myotubes	rs2066819	chr12	56334216	rs2371494	ENSG00000135482	ENST00000552345	ZC3H10	56333276	56334542	PHSM_myotubes_62593	openGene2openGene	PSO
metabolic	Myotubes	rs1194	chr6	35297641	rs4711414	ENSG00000065029	ENST00000498555	ZNF76	35297531	35298380	PHSM_myotubes_235694	openGene2openGene	SLE
metabolic	Myotubes	rs9611565	chr22	41403829	rs75784	ENSG00000100417	ENST00000414636	PMM1	41403774	41404290	PHSM_myotubes_175922	ocr2openGene	VIT
metabolic	Myotubes	rs10199605	chr2	8335209	rs7572436	ENSG00000235576	ENST00000690653	LINC01871	8335007	8335460	PHSM_myotubes_135163	ocr2openGene	ECZ
metabolic	Myotubes	rs35327136	chr17	45394123	rs4763	ENSG00000267121	ENST00000590522	FMNL1-DT	45394041	45395901	PHSM_myotubes_112771	openGene2openGene	T1D
metabolic	Myotubes	rs34290285	chr2	241742614	rs78147778	ENSG00000233806	ENST00000415434	LINC01237	241742531	241742786	PHSM_myotubes_159873	openGene2openGene	ALG
metabolic	Myotubes	rs9611565	chr22	41413619	rs202634	ENSG00000100417	ENST00000466645	PMM1	41412942	41414714	PHSM_myotubes_175923	ocr2openGene	VIT
metabolic	Myotubes	rs9611565	chr22	41413619	rs202634	ENSG00000100417	ENST00000485648	PMM1	41412942	41414714	PHSM_myotubes_175923	ocr2openGene	VIT
metabolic	Myotubes	rs1887428	chr9	4984530	rs1887428	ENSG00000147853	ENST00000611749	AK3	4984347	4985652	PHSM_myotubes_280186	openGene2openGene	IBD
metabolic	Myotubes	rs2227203	chr1	172909883	rs17299316	ENSG00000120334	ENST00000484920	CENPL	172909396	172910108	PHSM_myotubes_18238	ocr2openGene	SLE
metabolic	Myotubes	rs7665090	chr4	102638719	rs2125211	ENSG00000109332	ENST00000508249	UBE2D3	102638638	102638885	PHSM_myotubes_206605	ocr2openGene	MS
metabolic	Myotubes	rs3197999	chr3	50515725	rs35694819	ENSG00000126062	ENST00000266025	TMEM115	50515609	50516507	PHSM_myotubes_183481	ocr2openGene	IBD
metabolic	Myotubes	rs4690229	chr4	986676	rs4690220	ENSG00000178950	ENST00000507580	GAK	986622	987859	PHSM_myotubes_198126	openGene2openGene	SLE
metabolic	Myotubes	rs3801810	chr7	26864042	rs73069539	ENSG00000122566	ENST00000679123	HNRNPA2B1	26863997	26865231	PHSM_myotubes_251994	openGene2openGene	CRO
metabolic	Myotubes	rs4690229	chr4	987108	rs11248061	ENSG00000178950	ENST00000507580	GAK	986622	987859	PHSM_myotubes_198126	openGene2openGene	SLE
metabolic	Myotubes	rs4690229	chr4	986676	rs4690220	ENSG00000178950	ENST00000512325	GAK	986622	987859	PHSM_myotubes_198126	openGene2openGene	SLE
metabolic	Myotubes	rs1048990	chr14	35122110	rs28365850	ENSG00000289111	ENST00000693632	ENSG00000289111	35121604	35122989	PHSM_myotubes_80692	openGene2openGene	ALG
metabolic	Myotubes	rs2227203	chr1	172909883	rs2227203	ENSG00000120334	ENST00000495275	CENPL	172909396	172910108	PHSM_myotubes_18238	ocr2openGene	SLE
metabolic	Myotubes	rs2910686	chr5	96881988	rs11375466	ENSG00000247121	ENST00000659319	ENSG00000247121	96881358	96882156	PHSM_myotubes_221843	openGene2openGene	PSO
metabolic	Myotubes	rs66718203	chr16	11297853	rs34437200	ENSG00000185338	ENST00000644787	SOCS1	11297493	11298126	PHSM_myotubes_99210	ocr2openGene	T1D
metabolic	Myotubes	rs11246217	chr11	612355	rs12805435	ENSG00000199038	ENST00000362168	MIR210	612238	612503	PHSM_myotubes_42221	openGene2openGene	SLE
metabolic	Myotubes	rs1170436	chr16	68529741	rs1728773	ENSG00000184939	ENST00000564323	ZFP90	68529694	68530675	PHSM_myotubes_103902	openGene2openGene	SLE
metabolic	Myotubes	rs1170436	chr16	68530545	rs1645975	ENSG00000184939	ENST00000564323	ZFP90	68529694	68530675	PHSM_myotubes_103902	openGene2openGene	SLE
metabolic	Myotubes	rs1170436	chr16	68530545	rs1645975	ENSG00000184939	ENST00000570495	ZFP90	68529694	68530675	PHSM_myotubes_103902	openGene2openGene	SLE
metabolic	Myotubes	rs12039904	chr1	173267577	rs34313362	ENSG00000120334	ENST00000493233	CENPL	173267520	173267859	PHSM_myotubes_18291	ocr2openGene	SLE
metabolic	Myotubes	rs17085007	chr13	26968509	rs4594098	ENSG00000122034	ENST00000381140	GTF3A	26968472	26969082	PHSM_myotubes_71973	ocr2openGene	UC
metabolic	Myotubes	rs17085007	chr13	26968710	rs11149465	ENSG00000122034	ENST00000381140	GTF3A	26968472	26969082	PHSM_myotubes_71973	ocr2openGene	UC
metabolic	Myotubes	rs12421615	chr11	64245438	rs60031276	ENSG00000213445	ENST00000533361	SIPA1	64245404	64246096	PHSM_myotubes_48287	openGene2openGene	VIT
metabolic	Myotubes	rs4690229	chr4	987108	rs11248061	ENSG00000249592	ENST00000503405	ENSG00000249592	986622	987859	PHSM_myotubes_198126	openGene2openGene	SLE
metabolic	Myotubes	rs533646	chr11	118679094	rs659969	ENSG00000110367	ENST00000620157	DDX6	118678908	118680079	PHSM_myotubes_54448	openGene2openGene	MS
metabolic	Myotubes	rs3748816	chr1	2603653	rs35090174	ENSG00000069424	ENST00000657222	KCNAB2	2602972	2603715	PHSM_myotubes_440	ocr2openGene	CEL
metabolic	Myotubes	rs6600247	chr1	24963243	rs72657048	ENSG00000233755	ENST00000429666	ENSG00000233755	24963205	24963735	PHSM_myotubes_4312	openGene2openGene	AS
metabolic	Myotubes	rs34779708	chr10	35126540	rs16935880	ENSG00000095794	ENST00000474931	CREM	35126485	35127876	PHSM_myotubes_30791	openGene2openGene	IBD
metabolic	Myotubes	rs3748817	chr1	2604456	rs4648653	ENSG00000130762	ENST00000464620	ARHGEF16	2604254	2604467	PHSM_myotubes_441	ocr2openGene	MS
metabolic	Myotubes	rs533646	chr11	118679094	rs659969	ENSG00000110367	ENST00000525082	DDX6	118678908	118680079	PHSM_myotubes_54448	openGene2openGene	MS
metabolic	Myotubes	rs11675538	chr2	65436802	rs11694714	ENSG00000198369	ENST00000474228	SPRED2	65435703	65437180	PHSM_myotubes_141735	openGene2openGene	UC
metabolic	Myotubes	rs766751473	chr5	132389637	rs11748193	ENSG00000125347	ENST00000679499	IRF1	132389595	132390121	PHSM_myotubes_224783	ocr2openGene	T1D
metabolic	Myotubes	rs3748816	chr1	2800905	rs60389769	ENSG00000236423	ENST00000667408	LINC01134	2800021	2801045	PHSM_myotubes_466	openGene2openGene	CEL
metabolic	Myotubes	rs1170436	chr16	68529741	rs1728773	ENSG00000103047	ENST00000564180	TANGO6	68529694	68530675	PHSM_myotubes_103902	openGene2openGene	SLE
metabolic	Myotubes	rs1170436	chr16	68530587	rs1645934	ENSG00000103047	ENST00000261778	TANGO6	68529694	68530675	PHSM_myotubes_103902	openGene2openGene	SLE
metabolic	Myotubes	rs766751473	chr5	132389637	rs11748193	ENSG00000125347	ENST00000613424	IRF1	132389595	132390121	PHSM_myotubes_224783	ocr2openGene	T1D
metabolic	Myotubes	rs7260516	chr19	51784930	rs10853845	ENSG00000255441	ENST00000532688	SIGLEC10-AS1	51784689	51785414	PHSM_myotubes_133333	ocr2openGene	MS
metabolic	Myotubes	rs8107548	chr19	49334120	rs5828386	ENSG00000104894	ENST00000600121	CD37	49333423	49334120	PHSM_myotubes_132825	openGene2openGene	MS
metabolic	Myotubes	rs663743	chr11	64285685	rs887314	ENSG00000133315	ENST00000675777	MACROD1	64284274	64286193	PHSM_myotubes_48296	openGene2openGene	T1D
metabolic	Myotubes	rs9846396	chr3	141386728	rs724016	ENSG00000177311	ENST00000509813	ZBTB38	141386669	141387098	PHSM_myotubes_192097	openGene2openGene	MS
metabolic	Myotubes	rs3197999	chr3	50443604	rs11917269	ENSG00000088543	ENST00000491269	C3orf18	50442699	50443615	PHSM_myotubes_183471	ocr2openGene	IBD
metabolic	Myotubes	rs12445568	chr16	31005649	rs729482	ENSG00000089280	ENST00000487974	FUS	31005606	31005823	PHSM_myotubes_101421	ocr2openGene	PSO
metabolic	Myotubes	rs1170436	chr16	68539161	rs1170445	ENSG00000103047	ENST00000564180	TANGO6	68538912	68540183	PHSM_myotubes_103903	openGene2openGene	SLE
metabolic	Myotubes	rs533646	chr11	118679245	rs656505	ENSG00000196655	ENST00000525303	TRAPPC4	118678908	118680079	PHSM_myotubes_54448	openGene2openGene	MS
metabolic	Myotubes	rs2283789	chr22	21591689	rs73166630	ENSG00000128228	ENST00000466935	SDF2L1	21591113	21592087	PHSM_myotubes_172765	ocr2openGene	CRO
metabolic	Myotubes	rs9926533	chr16	31025699	rs11150604	ENSG00000103507	ENST00000287507	BCKDK	31025628	31026175	PHSM_myotubes_101426	ocr2openGene	SLE
metabolic	Myotubes	rs1701704	chr12	56028855	rs34813703	ENSG00000237493	ENST00000552016	ENSG00000237493	56028716	56030055	PHSM_myotubes_62545	ocr2openGene	T1D
metabolic	Myotubes	rs12142199	chr1	1308516	rs61766198	ENSG00000188157	ENST00000620552	AGRN	1307404	1309020	PHSM_myotubes_131	openGene2openGene	SLE
metabolic	Myotubes	rs12142199	chr1	1387763	rs35654872	ENSG00000224870	ENST00000686668	MRPL20-AS1	1386934	1388005	PHSM_myotubes_147	openGene2openGene	SLE
metabolic	Myotubes	rs2283789	chr22	21630090	rs3747093	ENSG00000128228	ENST00000466935	SDF2L1	21629149	21630300	PHSM_myotubes_172773	openGene2openGene	CRO
metabolic	Myotubes	rs533646	chr11	118679094	rs659969	ENSG00000196655	ENST00000528230	TRAPPC4	118678908	118680079	PHSM_myotubes_54448	openGene2openGene	MS
metabolic	Myotubes	rs917997	chr2	102422127	rs3755267	ENSG00000115604	ENST00000466357	IL18R1	102421914	102422270	PHSM_myotubes_145028	openGene2openGene	CEL
metabolic	Myotubes	rs12928822	chr16	11312935	rs72773819	ENSG00000221801	ENST00000408874	MIR548H2	11312702	11313492	PHSM_myotubes_99214	openGene2openGene	CEL
metabolic	Myotubes	rs533646	chr11	118679199	rs656575	ENSG00000196655	ENST00000528230	TRAPPC4	118678908	118680079	PHSM_myotubes_54448	openGene2openGene	MS
metabolic	Myotubes	rs533646	chr11	118679255	rs660489	ENSG00000196655	ENST00000528230	TRAPPC4	118678908	118680079	PHSM_myotubes_54448	openGene2openGene	MS
metabolic	Myotubes	rs3748817	chr1	2800905	rs60389769	ENSG00000198912	ENST00000680054	C1orf174	2800021	2801045	PHSM_myotubes_466	openGene2openGene	MS
metabolic	Myotubes	rs766751473	chr5	132457594	rs4705950	ENSG00000125347	ENST00000476613	IRF1	132457260	132457988	PHSM_myotubes_224800	ocr2openGene	T1D
metabolic	Myotubes	rs17323934	chr7	26864711	rs17323934	ENSG00000197576	ENST00000511914	HOXA4	26863997	26865231	PHSM_myotubes_251994	ocr2openGene	T1D
metabolic	Myotubes	rs766751473	chr5	132457594	rs4705950	ENSG00000125347	ENST00000458069	IRF1	132457260	132457988	PHSM_myotubes_224800	ocr2openGene	T1D
metabolic	Myotubes	rs13098911	chr3	46208438	rs3181080	ENSG00000121807	ENST00000421659	CCR2	46208348	46208704	PHSM_myotubes_182836	openGene2openGene	CEL
metabolic	Myotubes	rs63406760	chr12	123233754	rs1727332	ENSG00000111325	ENST00000542940	OGFOD2	123232547	123233819	PHSM_myotubes_69571	openGene2openGene	ALG
metabolic	Myotubes	rs63406760	chr12	123233754	rs1727332	ENSG00000111325	ENST00000541360	OGFOD2	123232547	123233819	PHSM_myotubes_69571	openGene2openGene	ALG
metabolic	Myotubes	rs12445568	chr16	31033576	rs12445650	ENSG00000089280	ENST00000380244	FUS	31032703	31034531	PHSM_myotubes_101427	openGene2openGene	PSO
metabolic	Myotubes	rs3748817	chr1	2800905	rs60389769	ENSG00000198912	ENST00000474140	C1orf174	2800021	2801045	PHSM_myotubes_466	openGene2openGene	MS
metabolic	Myotubes	rs63406760	chr12	123233754	rs1727332	ENSG00000111325	ENST00000545976	OGFOD2	123232547	123233819	PHSM_myotubes_69571	openGene2openGene	ALG
metabolic	Myotubes	rs4821124	chr22	21591562	rs5998619	ENSG00000161179	ENST00000482998	YDJC	21591113	21592087	PHSM_myotubes_172765	ocr2openGene	PSO
metabolic	Myotubes	rs5758343	chr22	41517840	rs17367716	ENSG00000100410	ENST00000491254	PHF5A	41517714	41518171	PHSM_myotubes_175942	openGene2openGene	ALG
metabolic	Myotubes	rs12142199	chr1	1308516	rs61766198	ENSG00000223764	ENST00000432961	LINC02593	1307404	1309020	PHSM_myotubes_131	openGene2openGene	SLE
metabolic	Myotubes	rs1569723	chr20	46118343	rs1883832	ENSG00000124140	ENST00000627290	SLC12A5	46117717	46118815	PHSM_myotubes_165584	openGene2openGene	GD
metabolic	Myotubes	rs12142199	chr1	1358384	rs34841888	ENSG00000240731	ENST00000444968	ENSG00000240731	1358068	1359139	PHSM_myotubes_141	openGene2openGene	SLE
metabolic	Myotubes	rs9469899	chr6	34793179	rs11755420	ENSG00000064995	ENST00000650109	TAF11	34791431	34793250	PHSM_myotubes_235595	openGene2openGene	GD
metabolic	Myotubes	rs10068717	chr5	142145415	rs249642	ENSG00000113552	ENST00000515747	GNPDA1	142145136	142145699	PHSM_myotubes_226297	ocr2openGene	ALG
metabolic	Myotubes	rs4809219	chr20	63740795	rs6062510	ENSG00000130584	ENST00000460757	ZBTB46	63739365	63741414	PHSM_myotubes_168384	openGene2openGene	ECZ
metabolic	Myotubes	rs12445568	chr16	31005649	rs729482	ENSG00000167395	ENST00000428260	ZNF646	31005606	31005823	PHSM_myotubes_101421	ocr2openGene	PSO
metabolic	Myotubes	rs12156002	chr8	128170598	rs7016362	ENSG00000249859	ENST00000655099	PVT1	128170505	128170796	PHSM_myotubes_277358	ocr2openGene	SLE
metabolic	Myotubes	rs2283792	chr22	21792110	rs5999521	ENSG00000100034	ENST00000623652	PPM1F	21791502	21792130	PHSM_myotubes_172807	openGene2openGene	MS
metabolic	Myotubes	rs3748816	chr1	2800905	rs60389769	ENSG00000198912	ENST00000486765	C1orf174	2800021	2801045	PHSM_myotubes_466	openGene2openGene	CEL
metabolic	Myotubes	rs11755393	chr6	34792385	rs7769961	ENSG00000124678	ENST00000514751	TCP11	34791431	34793250	PHSM_myotubes_235595	ocr2openGene	SLE
metabolic	Myotubes	rs12142199	chr1	1387763	rs35654872	ENSG00000224870	ENST00000692532	MRPL20-AS1	1386934	1388005	PHSM_myotubes_147	openGene2openGene	SLE
metabolic	Myotubes	rs3748816	chr1	2628150	rs12730932	ENSG00000130762	ENST00000464620	ARHGEF16	2627964	2628654	PHSM_myotubes_446	openGene2openGene	CEL
metabolic	Myotubes	rs4821124	chr22	21591562	rs5998619	ENSG00000161179	ENST00000473985	YDJC	21591113	21592087	PHSM_myotubes_172765	ocr2openGene	PSO
metabolic	Myotubes	rs1170436	chr16	68530221	rs1728770	ENSG00000184939	ENST00000576805	ZFP90	68529694	68530675	PHSM_myotubes_103902	openGene2openGene	SLE
metabolic	Myotubes	rs2030030	chr3	188061304	rs62279869	ENSG00000289331	ENST00000691617	ENSG00000289331	188061218	188061572	PHSM_myotubes_196678	ocr2openGene	ALG
metabolic	Myotubes	rs2847293	chr18	12777326	rs7237497	ENSG00000085415	ENST00000585730	SEH1L	12776854	12778131	PHSM_myotubes_119620	openGene2openGene	JIA
metabolic	Myotubes	rs9469899	chr6	34792104	rs13215181	ENSG00000124678	ENST00000492680	TCP11	34791431	34793250	PHSM_myotubes_235595	ocr2openGene	GD
metabolic	Myotubes	rs2283792	chr22	21792110	rs5999521	ENSG00000100030	ENST00000215832	MAPK1	21791502	21792130	PHSM_myotubes_172807	openGene2openGene	MS
metabolic	Myotubes	rs2283792	chr22	21774926	rs743409	ENSG00000100030	ENST00000544786	MAPK1	21774810	21775566	PHSM_myotubes_172805	ocr2openGene	MS
metabolic	Myotubes	rs3197999	chr3	49358927	rs3811699	ENSG00000067560	ENST00000678921	RHOA	49357609	49358977	PHSM_myotubes_183285	openGene2openGene	IBD
metabolic	Myotubes	rs3197999	chr3	49358324	rs1800668	ENSG00000067560	ENST00000431929	RHOA	49357609	49358977	PHSM_myotubes_183285	openGene2openGene	IBD
metabolic	Myotubes	rs533646	chr11	118680075	rs642497	ENSG00000196655	ENST00000524797	TRAPPC4	118678908	118680079	PHSM_myotubes_54448	openGene2openGene	MS
metabolic	Myotubes	rs12706860	chr7	128932428	rs13237475	ENSG00000224163	ENST00000469533	ENSG00000224163	128931748	128932954	PHSM_myotubes_261509	ocr2openGene	SLE
metabolic	Myotubes	rs757024	chr22	30116489	rs4823074	ENSG00000100003	ENST00000428195	SEC14L2	30116137	30116674	PHSM_myotubes_174145	ocr2openGene	HT
metabolic	Myotubes	rs66718203	chr16	11315636	rs55752638	ENSG00000122304	ENST00000435245	PRM2	11315496	11315968	PHSM_myotubes_99215	openGene2openGene	T1D
metabolic	Myotubes	rs35164067	chr19	10404166	rs73923215	ENSG00000213339	ENST00000585885	QTRT1	10403306	10404922	PHSM_myotubes_127499	openGene2openGene	AS
metabolic	Myotubes	rs34593439	chr15	78937617	rs60254670	ENSG00000103811	ENST00000676738	CTSH	78937116	78937732	PHSM_myotubes_94794	openGene2openGene	T1D
metabolic	Myotubes	rs7130753	chr11	111571958	rs12804962	ENSG00000086848	ENST00000530851	ALG9	111571896	111572354	PHSM_myotubes_53411	ocr2openGene	ALG
metabolic	Myotubes	rs7187776	chr16	28846324	rs7187776	ENSG00000177455	ENST00000567368	CD19	28845952	28847176	PHSM_myotubes_101104	openGene2openGene	T1D
metabolic	Myotubes	rs3807307	chr7	128939993	rs3778752	ENSG00000224163	ENST00000469533	ENSG00000224163	128939367	128940286	PHSM_myotubes_261511	openGene2openGene	SLE
metabolic	Myotubes	rs3757387	chr7	128939994	rs3778751	ENSG00000224163	ENST00000469533	ENSG00000224163	128939367	128940286	PHSM_myotubes_261511	openGene2openGene	SLE
metabolic	Myotubes	rs10068717	chr5	142145181	rs249643	ENSG00000113552	ENST00000504139	GNPDA1	142145136	142145699	PHSM_myotubes_226297	ocr2openGene	ALG
metabolic	Myotubes	rs10883723	chr10	102476724	rs1056738	ENSG00000166197	ENST00000476468	NOLC1	102476621	102476971	PHSM_myotubes_37618	ocr2openGene	ALG
metabolic	Myotubes	rs2233424	chr6	44265240	rs2233433	ENSG00000249481	ENST00000288390	SPATS1	44264856	44265866	PHSM_myotubes_237193	openGene2openGene	RA
metabolic	Myotubes	rs11652075	chr17	80202055	rs3813063	ENSG00000262580	ENST00000576824	ENSG00000262580	80201596	80202074	PHSM_myotubes_117493	ocr2openGene	PSO
metabolic	Myotubes	rs10985070	chr9	120928959	rs1930785	ENSG00000226752	ENST00000638935	CUTALP	120928453	120929383	PHSM_myotubes_289302	openGene2openGene	RA
metabolic	Myotubes	rs3806624	chr3	27730523	rs1353286	ENSG00000163512	ENST00000476174	AZI2	27729419	27730619	PHSM_myotubes_180484	ocr2openGene	RA
metabolic	Myotubes	rs10883723	chr10	102485191	rs3781290	ENSG00000166197	ENST00000405356	NOLC1	102485180	102485764	PHSM_myotubes_37620	openGene2openGene	ALG
metabolic	Myotubes	rs60652743	chr19	46705224	rs425105	ENSG00000090372	ENST00000602397	STRN4	46704963	46705335	PHSM_myotubes_132299	ocr2openGene	T1D
metabolic	Myotubes	rs1534154	chr3	119613027	rs2272270	ENSG00000286584	ENST00000673748	ENSG00000286584	119612880	119613664	PHSM_myotubes_189025	ocr2openGene	SLE
metabolic	Myotubes	rs9469899	chr6	34792548	rs7752060	ENSG00000124678	ENST00000244645	TCP11	34791431	34793250	PHSM_myotubes_235595	ocr2openGene	GD
metabolic	Myotubes	rs4796791	chr17	42340869	rs3869550	ENSG00000033627	ENST00000587299	ATP6V0A1	42340688	42341005	PHSM_myotubes_112241	ocr2openGene	MS
metabolic	Myotubes	rs7668577	chr4	26083889	rs10517086	ENSG00000168214	ENST00000361572	RBPJ	26083888	26084369	PHSM_myotubes_201224	ocr2openGene	T1D
metabolic	Myotubes	rs12421615	chr11	64245438	rs60031276	ENSG00000182450	ENST00000545838	KCNK4	64245404	64246096	PHSM_myotubes_48287	openGene2openGene	VIT
metabolic	Myotubes	rs1170436	chr16	68540161	rs1170442	ENSG00000184939	ENST00000571382	ZFP90	68538912	68540183	PHSM_myotubes_103903	openGene2openGene	SLE
metabolic	Myotubes	rs5757584	chr22	39328132	rs12627761	ENSG00000128272	ENST00000337304	ATF4	39327923	39328813	PHSM_myotubes_175625	ocr2openGene	CRO
metabolic	Myotubes	rs3802214	chr8	140590120	rs6983924	ENSG00000123908	ENST00000517293	AGO2	140589967	140590183	PHSM_myotubes_278719	openGene2openGene	T1D
metabolic	Myotubes	rs5757584	chr22	39328546	rs5757618	ENSG00000128272	ENST00000337304	ATF4	39327923	39328813	PHSM_myotubes_175625	ocr2openGene	CRO
metabolic	Myotubes	rs11643872	chr16	31042146	rs9939417	ENSG00000099377	ENST00000574447	HSD3B7	31042042	31043209	PHSM_myotubes_101428	openGene2openGene	GD
metabolic	Myotubes	rs11652075	chr17	80202055	rs3813063	ENSG00000173821	ENST00000559603	RNF213	80201596	80202074	PHSM_myotubes_117493	openGene2openGene	PSO
metabolic	Myotubes	rs3883338	chr17	42347180	rs35950888	ENSG00000168610	ENST00000678906	STAT3	42347157	42347858	PHSM_myotubes_112243	ocr2openGene	IBD
metabolic	Myotubes	rs12706860	chr7	128923279	rs34815476	ENSG00000128602	ENST00000655644	SMO	128922661	128923748	PHSM_myotubes_261507	ocr2openGene	SLE
metabolic	Myotubes	rs2283789	chr22	21595122	rs2070512	ENSG00000161179	ENST00000464015	YDJC	21594785	21595583	PHSM_myotubes_172767	ocr2openGene	CRO
metabolic	Myotubes	rs367569	chr16	11265823	rs1646019	ENSG00000199668	ENST00000362798	Y_RNA	11265631	11265963	PHSM_myotubes_99202	ocr2openGene	PSO
metabolic	Myotubes	rs2283789	chr22	21595122	rs2070512	ENSG00000161179	ENST00000482998	YDJC	21594785	21595583	PHSM_myotubes_172767	ocr2openGene	CRO
metabolic	Myotubes	rs1860545	chr12	6341779	rs767455	ENSG00000111321	ENST00000545445	LTBR	6341376	6342273	PHSM_myotubes_57899	openGene2openGene	AS
metabolic	Myotubes	rs2104047	chr14	68286876	rs911263	ENSG00000289583	ENST00000691194	ENSG00000289583	68286694	68287038	PHSM_myotubes_83282	ocr2openGene	T1D
metabolic	Myotubes	rs34536443	chr19	10352442	rs34536443	ENSG00000266978	ENST00000592893	ENSG00000266978	10352408	10354302	PHSM_myotubes_127487	openGene2openGene	CRO
metabolic	Myotubes	rs3197999	chr3	49455048	rs9841110	ENSG00000172053	ENST00000414533	QARS1	49454587	49455639	PHSM_myotubes_183300	ocr2openGene	IBD
metabolic	Myotubes	rs3883338	chr17	42347515	rs6503695	ENSG00000168610	ENST00000677479	STAT3	42347157	42347858	PHSM_myotubes_112243	ocr2openGene	IBD
metabolic	Myotubes	rs3197999	chr3	49455048	rs9841110	ENSG00000172053	ENST00000634953	QARS1	49454587	49455639	PHSM_myotubes_183300	ocr2openGene	IBD
metabolic	Myotubes	rs35327136	chr17	45425634	rs62064651	ENSG00000159314	ENST00000531735	ARHGAP27	45425277	45426142	PHSM_myotubes_112778	openGene2openGene	T1D
metabolic	Myotubes	rs71368508	chr17	4632019	rs34210653	ENSG00000182557	ENST00000575796	SPNS3	4631517	4633354	PHSM_myotubes_107818	ocr2openGene	ALG
metabolic	Myotubes	rs71368508	chr17	4632019	rs34210653	ENSG00000132382	ENST00000573116	MYBBP1A	4631517	4633354	PHSM_myotubes_107818	ocr2openGene	ALG
metabolic	Myotubes	rs28449958	chr16	28863226	rs62037367	ENSG00000013364	ENST00000570234	MVP	28862859	28864658	PHSM_myotubes_101106	openGene2openGene	IBD
metabolic	Myotubes	rs3197999	chr3	50292395	rs1076872	ENSG00000243477	ENST00000450489	NAA80	50291787	50293009	PHSM_myotubes_183445	openGene2openGene	IBD
metabolic	Myotubes	rs11643872	chr16	31025699	rs11150604	ENSG00000167394	ENST00000394983	ZNF668	31025628	31026175	PHSM_myotubes_101426	ocr2openGene	GD
metabolic	Myotubes	rs78037977	chr1	172746562	rs78037977	ENSG00000234741	ENST00000436656	GAS5	172745963	172746741	PHSM_myotubes_18208	ocr2openGene	VIT
metabolic	Myotubes	rs3197999	chr3	49358324	rs1800668	ENSG00000145020	ENST00000636148	AMT	49357609	49358977	PHSM_myotubes_183285	openGene2openGene	IBD
metabolic	Myotubes	rs78037977	chr1	172746562	rs78037977	ENSG00000234741	ENST00000691137	GAS5	172745963	172746741	PHSM_myotubes_18208	ocr2openGene	VIT
metabolic	Myotubes	rs5758343	chr22	41448782	rs202657	ENSG00000100412	ENST00000478010	ACO2	41446686	41448810	PHSM_myotubes_175930	openGene2openGene	ALG
metabolic	Myotubes	rs533646	chr11	118689860	rs4938529	ENSG00000110375	ENST00000534788	UPK2	118689709	118690491	PHSM_myotubes_54449	ocr2openGene	MS
metabolic	Myotubes	rs11755393	chr6	34792107	rs6934662	ENSG00000064995	ENST00000693481	TAF11	34791431	34793250	PHSM_myotubes_235595	openGene2openGene	SLE
metabolic	Myotubes	rs13384448	chr2	227840005	rs7423358	ENSG00000168955	ENST00000304568	TM4SF20	227839386	227840148	PHSM_myotubes_157321	ocr2openGene	ALG
metabolic	Myotubes	rs870355	chr17	78169782	rs3829575	ENSG00000141524	ENST00000591594	TMC6	78169365	78169947	PHSM_myotubes_117039	openGene2openGene	VIT
metabolic	Myotubes	rs181826	chr5	142145181	rs249643	ENSG00000013561	ENST00000506004	RNF14	142145136	142145699	PHSM_myotubes_226297	openGene2openGene	CRO
metabolic	Myotubes	rs28449958	chr16	28863226	rs62037367	ENSG00000238045	ENST00000569039	ENSG00000238045	28862859	28864658	PHSM_myotubes_101106	openGene2openGene	IBD
metabolic	Myotubes	rs5743618	chr4	38823822	rs73236628	ENSG00000157796	ENST00000503697	WDR19	38823805	38824140	PHSM_myotubes_201964	ocr2openGene	ALG
metabolic	Myotubes	rs11755393	chr6	34792806	rs7752522	ENSG00000064995	ENST00000693481	TAF11	34791431	34793250	PHSM_myotubes_235595	openGene2openGene	SLE
metabolic	Myotubes	rs2688608	chr10	73899106	rs2675680	ENSG00000122861	ENST00000496926	PLAU	73898880	73899826	PHSM_myotubes_34292	ocr2openGene	MS
metabolic	Myotubes	rs10498722	chr6	25194421	rs79070667	ENSG00000272462	ENST00000656572	ENSG00000272462	25194234	25194823	PHSM_myotubes_234272	ocr2openGene	SLE
metabolic	Myotubes	rs12927355	chr16	11078252	rs2058531	ENSG00000175643	ENST00000576027	RMI2	11077976	11078514	PHSM_myotubes_99154	ocr2openGene	T1D
metabolic	Myotubes	rs17323934	chr7	26864711	rs17323934	ENSG00000122565	ENST00000337620	CBX3	26863997	26865231	PHSM_myotubes_251994	openGene2openGene	T1D
metabolic	Myotubes	rs36014129	chr6	26175638	rs17598658	ENSG00000273983	ENST00000614378	H3C8	26175507	26175699	PHSM_myotubes_234387	openGene2openGene	SLE
metabolic	Myotubes	rs3197999	chr3	50299601	rs34136796	ENSG00000212493	ENST00000391191	SNORD19	50298865	50300033	PHSM_myotubes_183446	openGene2openGene	IBD
metabolic	Myotubes	rs36014129	chr6	26199675	rs34961555	ENSG00000233822	ENST00000612898	H2BC15	26198888	26199808	PHSM_myotubes_234392	openGene2openGene	SLE
metabolic	Myotubes	rs112006329	chr11	575408	rs56333810	ENSG00000177106	ENST00000524474	EPS8L2	575275	576747	PHSM_myotubes_42216	openGene2openGene	SLE
metabolic	Myotubes	rs2248359	chr20	54174437	rs2585427	ENSG00000022277	ENST00000395881	RTF2	54172651	54174524	PHSM_myotubes_166891	openGene2openGene	MS
metabolic	Myotubes	rs2228145	chr1	154453788	rs4129267	ENSG00000143603	ENST00000618040	KCNN3	154453236	154454283	PHSM_myotubes_15907	openGene2openGene	RA
metabolic	Myotubes	rs663743	chr11	64285685	rs887314	ENSG00000068831	ENST00000377485	RASGRP2	64284274	64286193	PHSM_myotubes_48296	openGene2openGene	T1D
metabolic	Myotubes	rs4899260	chr14	68816828	rs4899262	ENSG00000258623	ENST00000556919	ENSG00000258623	68816229	68817001	PHSM_myotubes_83412	ocr2openGene	CEL
metabolic	Myotubes	rs2283792	chr22	21824198	rs55891647	ENSG00000099956	ENST00000644462	SMARCB1	21824089	21824423	PHSM_myotubes_172811	ocr2openGene	MS
metabolic	Myotubes	rs740474	chr5	141636721	rs1421896	ENSG00000013561	ENST00000507163	RNF14	141636317	141638273	PHSM_myotubes_226198	openGene2openGene	ALG
metabolic	Myotubes	rs78037977	chr1	172746562	rs78037977	ENSG00000117592	ENST00000460950	PRDX6	172745963	172746741	PHSM_myotubes_18208	openGene2openGene	VIT
metabolic	Myotubes	rs7512552	chr1	150487216	rs3840449	ENSG00000143363	ENST00000650332	PRUNE1	150487097	150487619	PHSM_myotubes_15336	openGene2openGene	ECZ
metabolic	Myotubes	rs3184504	chr12	111469627	rs35350651	ENSG00000111252	ENST00000341259	SH2B3	111469464	111469743	PHSM_myotubes_67864	openGene2openGene	HT
metabolic	Myotubes	rs7187776	chr16	28863226	rs62037367	ENSG00000013364	ENST00000570234	MVP	28862859	28864658	PHSM_myotubes_101106	openGene2openGene	T1D
metabolic	Myotubes	rs74610550	chr19	1184156	rs59320291	ENSG00000180448	ENST00000587186	ARHGAP45	1183677	1184188	PHSM_myotubes_125638	ocr2openGene	CRO
metabolic	Myotubes	rs13437088	chr6	31393944	rs66489555	ENSG00000233902	ENST00000440087	ENSG00000233902	31393803	31394250	PHSM_myotubes_235030	ocr2openGene	PSO
metabolic	Myotubes	rs645078	chr11	64373232	rs10897487	ENSG00000289058	ENST00000690183	ENSG00000289058	64372959	64373649	PHSM_myotubes_48316	ocr2openGene	PSO
metabolic	Myotubes	rs28449958	chr16	28835545	rs55719896	ENSG00000178188	ENST00000322610	SH2B1	28834185	28836815	PHSM_myotubes_101103	openGene2openGene	IBD
metabolic	Myotubes	rs645078	chr11	64373265	rs475032	ENSG00000289058	ENST00000690183	ENSG00000289058	64372959	64373649	PHSM_myotubes_48316	ocr2openGene	PSO
metabolic	Myotubes	rs10068717	chr5	142145181	rs249643	ENSG00000013561	ENST00000507291	RNF14	142145136	142145699	PHSM_myotubes_226297	openGene2openGene	ALG
metabolic	Myotubes	rs859637	chr1	172727513	rs859648	ENSG00000183831	ENST00000333279	ANKRD45	172726983	172727565	PHSM_myotubes_18205	ocr2openGene	CEL
metabolic	Myotubes	rs7130753	chr11	111585574	rs1611989	ENSG00000137713	ENST00000531373	PPP2R1B	111585388	111585708	PHSM_myotubes_53414	ocr2openGene	ALG
metabolic	Myotubes	rs74610550	chr19	1184156	rs59320291	ENSG00000180448	ENST00000591293	ARHGAP45	1183677	1184188	PHSM_myotubes_125638	ocr2openGene	CRO
metabolic	Myotubes	rs150254607	chr4	122293825	rs45530034	ENSG00000261501	ENST00000567769	BBS7-DT	122293423	122294399	PHSM_myotubes_208198	ocr2openGene	ALG
metabolic	Myotubes	rs13437088	chr6	31393944	rs66489555	ENSG00000204536	ENST00000507751	CCHCR1	31393803	31394250	PHSM_myotubes_235030	ocr2openGene	PSO
metabolic	Myotubes	rs41263646	chr1	183598541	rs61685359	ENSG00000232860	ENST00000663067	SMG7-AS1	183598361	183598795	PHSM_myotubes_19478	ocr2openGene	SLE
metabolic	Myotubes	rs11246217	chr11	612355	rs12805435	ENSG00000177106	ENST00000526651	EPS8L2	612238	612503	PHSM_myotubes_42221	openGene2openGene	SLE
metabolic	Myotubes	rs41263646	chr1	183597997	rs41263646	ENSG00000232860	ENST00000690711	SMG7-AS1	183597709	183598087	PHSM_myotubes_19477	ocr2openGene	SLE
metabolic	Myotubes	rs60131261	chr6	29965088	rs9357088	ENSG00000204642	ENST00000486194	HLA-F	29964738	29966457	PHSM_myotubes_234803	ocr2openGene	VIT
metabolic	Myotubes	rs3802214	chr8	140591443	rs7843258	ENSG00000280303	ENST00000623655	ERICD	140591017	140591711	PHSM_myotubes_278720	openGene2openGene	T1D
metabolic	Myotubes	rs564976	chr3	160017382	rs526734	ENSG00000113810	ENST00000494612	SMC4	160016823	160017437	PHSM_myotubes_194167	openGene2openGene	SLE
metabolic	Myotubes	rs4728142	chr7	128939988	rs3778753	ENSG00000128604	ENST00000249375	IRF5	128939367	128940286	PHSM_myotubes_261511	openGene2openGene	UC
metabolic	Myotubes	rs757024	chr22	30196498	rs713875	ENSG00000184117	ENST00000437094	NIPSNAP1	30195839	30197172	PHSM_myotubes_174150	ocr2openGene	HT
metabolic	Myotubes	rs6489785	chr12	120925795	rs1732396	ENSG00000157837	ENST00000392495	SPPL3	120925591	120926085	PHSM_myotubes_69168	ocr2openGene	ALG
metabolic	Myotubes	rs150254607	chr4	122577138	rs62324161	ENSG00000138741	ENST00000506449	TRPC3	122576902	122577224	PHSM_myotubes_208220	ocr2openGene	ALG
metabolic	Myotubes	rs78037977	chr1	172746562	rs78037977	ENSG00000076321	ENST00000483154	KLHL20	172745963	172746741	PHSM_myotubes_18208	ocr2openGene	VIT
metabolic	Myotubes	rs1701704	chr12	56028855	rs34813703	ENSG00000139531	ENST00000356124	SUOX	56028716	56030055	PHSM_myotubes_62545	ocr2openGene	T1D
metabolic	Myotubes	rs10496726	chr2	134295689	rs16830341	ENSG00000152127	ENST00000409645	MGAT5	134295493	134295820	PHSM_myotubes_148132	ocr2openGene	SLE
metabolic	Myotubes	rs3801810	chr7	26864711	rs17323934	ENSG00000253552	ENST00000522193	HOXA-AS2	26863997	26865231	PHSM_myotubes_251994	ocr2openGene	CRO
metabolic	Myotubes	rs60131261	chr6	29966303	rs6935024	ENSG00000204642	ENST00000484704	HLA-F	29964738	29966457	PHSM_myotubes_234803	ocr2openGene	VIT
metabolic	Myotubes	rs9652601	chr16	11078252	rs2058531	ENSG00000185338	ENST00000332029	SOCS1	11077976	11078514	PHSM_myotubes_99154	ocr2openGene	SLE
metabolic	Myotubes	rs72698115	chr1	154420198	rs35402075	ENSG00000143515	ENST00000368490	ATP8B2	154419473	154420538	PHSM_myotubes_15897	ocr2openGene	JIA
metabolic	Myotubes	rs13437088	chr6	31393944	rs66489555	ENSG00000204536	ENST00000428174	CCHCR1	31393803	31394250	PHSM_myotubes_235030	ocr2openGene	PSO
metabolic	Myotubes	rs13437088	chr6	31393944	rs66489555	ENSG00000204536	ENST00000455279	CCHCR1	31393803	31394250	PHSM_myotubes_235030	ocr2openGene	PSO
metabolic	Myotubes	rs35327136	chr17	45411016	rs8071011	ENSG00000285668	ENST00000650501	ENSG00000285668	45410918	45411360	PHSM_myotubes_112776	openGene2openGene	T1D
metabolic	Myotubes	rs1043101	chr11	35253386	rs11033046	ENSG00000026508	ENST00000278386	CD44	35253292	35253581	PHSM_myotubes_46081	ocr2openGene	VIT
metabolic	Myotubes	rs60131261	chr6	29965088	rs9357088	ENSG00000204642	ENST00000444621	HLA-F	29964738	29966457	PHSM_myotubes_234803	ocr2openGene	VIT
metabolic	Myotubes	rs8054198	chr16	10944503	rs8054198	ENSG00000185338	ENST00000332029	SOCS1	10944261	10944945	PHSM_myotubes_99122	openGene2openGene	SLE
metabolic	Myotubes	rs60131261	chr6	29965120	rs3903160	ENSG00000204642	ENST00000444621	HLA-F	29964738	29966457	PHSM_myotubes_234803	ocr2openGene	VIT
metabolic	Myotubes	rs60131261	chr6	29964961	rs9393984	ENSG00000204642	ENST00000444621	HLA-F	29964738	29966457	PHSM_myotubes_234803	ocr2openGene	VIT
metabolic	Myotubes	rs78037977	chr1	172746562	rs78037977	ENSG00000120334	ENST00000345664	CENPL	172745963	172746741	PHSM_myotubes_18208	ocr2openGene	VIT
metabolic	Myotubes	rs3802214	chr8	140608623	rs884934	ENSG00000105339	ENST00000262585	DENND3	140608438	140609734	PHSM_myotubes_278726	ocr2openGene	T1D
metabolic	Myotubes	rs63406760	chr12	123364549	rs7485502	ENSG00000111328	ENST00000652466	CDK2AP1	123363849	123366012	PHSM_myotubes_69584	openGene2openGene	ALG
metabolic	Myotubes	rs3802214	chr8	140608645	rs1110280	ENSG00000105339	ENST00000523058	DENND3	140608438	140609734	PHSM_myotubes_278726	ocr2openGene	T1D
metabolic	Myotubes	rs2030030	chr3	188051924	rs62278039	ENSG00000145012	ENST00000484468	LPP	188051220	188052751	PHSM_myotubes_196677	ocr2openGene	ALG
metabolic	Myotubes	rs78037977	chr1	172746562	rs78037977	ENSG00000120334	ENST00000479159	CENPL	172745963	172746741	PHSM_myotubes_18208	ocr2openGene	VIT
metabolic	Myotubes	rs63406760	chr12	123364549	rs7485502	ENSG00000111328	ENST00000261692	CDK2AP1	123363849	123366012	PHSM_myotubes_69584	openGene2openGene	ALG
metabolic	Myotubes	rs60131261	chr6	29850382	rs4711200	ENSG00000204642	ENST00000475996	HLA-F	29850072	29850565	PHSM_myotubes_234788	openGene2openGene	VIT
metabolic	Myotubes	rs3802214	chr8	140608645	rs1110280	ENSG00000253210	ENST00000664702	DENND3-AS1	140608438	140609734	PHSM_myotubes_278726	ocr2openGene	T1D
metabolic	Myotubes	rs4976646	chr5	177367190	rs12654812	ENSG00000169228	ENST00000471466	RAB24	177366557	177367645	PHSM_myotubes_230372	openGene2openGene	MS
metabolic	Myotubes	rs12445568	chr16	30985551	rs12443627	ENSG00000167397	ENST00000498155	VKORC1	30984842	30986255	PHSM_myotubes_101417	openGene2openGene	PSO
metabolic	Myotubes	rs3748817	chr1	2628150	rs12730932	ENSG00000069424	ENST00000652911	KCNAB2	2627964	2628654	PHSM_myotubes_446	openGene2openGene	MS
metabolic	Myotubes	rs9611565	chr22	41403829	rs75784	ENSG00000100418	ENST00000482612	DESI1	41403774	41404290	PHSM_myotubes_175922	ocr2openGene	VIT
metabolic	Myotubes	rs1701704	chr12	56028855	rs34813703	ENSG00000139531	ENST00000552813	SUOX	56028716	56030055	PHSM_myotubes_62545	openGene2openGene	T1D
metabolic	Myotubes	rs2980512	chr8	8285053	rs2980423	ENSG00000253505	ENST00000517681	ENSG00000253505	8285046	8285243	PHSM_myotubes_265894	ocr2openGene	SLE
metabolic	Myotubes	rs2495365	chr1	2556327	rs2227313	ENSG00000157873	ENST00000463835	TNFRSF14	2555578	2557174	PHSM_myotubes_428	openGene2openGene	UC
metabolic	Myotubes	rs3218251	chr22	37148205	rs3218258	ENSG00000187045	ENST00000442782	TMPRSS6	37147660	37148590	PHSM_myotubes_175172	openGene2openGene	RA
metabolic	Myotubes	rs3197999	chr3	49297175	rs3774799	ENSG00000188315	ENST00000424960	C3orf62	49296810	49297722	PHSM_myotubes_183277	ocr2openGene	IBD
metabolic	Myotubes	rs9926533	chr16	31074149	rs2303222	ENSG00000140682	ENST00000562165	TGFB1I1	31074078	31074759	PHSM_myotubes_101436	openGene2openGene	SLE
metabolic	Myotubes	rs5758343	chr22	41418397	rs202665	ENSG00000100417	ENST00000472620	PMM1	41417981	41418431	PHSM_myotubes_175924	ocr2openGene	ALG
metabolic	Myotubes	rs12142199	chr1	1308516	rs61766198	ENSG00000127054	ENST00000531377	INTS11	1307404	1309020	PHSM_myotubes_131	openGene2openGene	SLE
metabolic	Myotubes	rs62149416	chr2	60881694	rs67574266	ENSG00000115392	ENST00000696305	FANCL	60880797	60882062	PHSM_myotubes_141204	openGene2openGene	PSO
metabolic	Myotubes	rs34779708	chr10	35079457	rs2505631	ENSG00000108094	ENST00000478044	CUL2	35079308	35079625	PHSM_myotubes_30786	openGene2openGene	IBD
metabolic	Myotubes	rs4821124	chr22	21568167	rs11089620	ENSG00000128228	ENST00000248958	SDF2L1	21567492	21568475	PHSM_myotubes_172758	openGene2openGene	PSO
metabolic	Myotubes	rs2256814	chr20	63740688	rs1741708	ENSG00000101150	ENST00000611972	TPD52L2	63739365	63741414	PHSM_myotubes_168384	openGene2openGene	MS
metabolic	Myotubes	rs28449958	chr16	28822933	rs201131521	ENSG00000260442	ENST00000691192	ATP2A1-AS1	28822488	28824581	PHSM_myotubes_101102	openGene2openGene	IBD
metabolic	Myotubes	rs11714843	chr3	119498465	rs2280670	ENSG00000121577	ENST00000474523	POPDC2	119497939	119498981	PHSM_myotubes_189010	openGene2openGene	JIA
metabolic	Myotubes	rs2256814	chr20	63739379	rs6122159	ENSG00000101150	ENST00000346249	TPD52L2	63739365	63741414	PHSM_myotubes_168384	openGene2openGene	MS
metabolic	Myotubes	rs2265189	chr10	30446067	rs202179259	ENSG00000229327	ENST00000417447	EPC1-AS1	30445592	30446261	PHSM_myotubes_30188	ocr2openGene	CRO
metabolic	Myotubes	rs2228145	chr1	154453788	rs4129267	ENSG00000143376	ENST00000368843	SNX27	154453236	154454283	PHSM_myotubes_15907	openGene2openGene	RA
metabolic	Myotubes	rs9808753	chr21	33403138	rs8126756	ENSG00000159110	ENST00000382238	IFNAR2	33402505	33404692	PHSM_myotubes_169925	ocr2openGene	MS
metabolic	Myotubes	rs2228145	chr1	154453788	rs4129267	ENSG00000143376	ENST00000458013	SNX27	154453236	154454283	PHSM_myotubes_15907	openGene2openGene	RA
metabolic	Myotubes	rs6445975	chr3	58387158	rs7653734	ENSG00000168297	ENST00000493474	PXK	58386996	58387339	PHSM_myotubes_184473	ocr2openGene	SLE
metabolic	Myotubes	rs2531875	chr17	27811330	rs1889022	ENSG00000267259	ENST00000592016	ERVE-1	27811271	27811484	PHSM_myotubes_110328	ocr2openGene	AS
metabolic	Myotubes	rs3748816	chr1	2595307	rs3748816	ENSG00000287828	ENST00000669140	ENSG00000287828	2595194	2595698	PHSM_myotubes_438	openGene2openGene	CEL
metabolic	Myotubes	rs11246217	chr11	575408	rs56333810	ENSG00000185507	ENST00000397566	IRF7	575275	576747	PHSM_myotubes_42216	openGene2openGene	SLE
metabolic	Myotubes	rs63406760	chr12	123043858	rs655293	ENSG00000130921	ENST00000253233	MTRFR	123043426	123044026	PHSM_myotubes_69538	ocr2openGene	ALG
metabolic	Myotubes	rs10770143	chr11	2175882	rs7482891	ENSG00000129757	ENST00000681969	CDKN1C	2175478	2176138	PHSM_myotubes_42583	ocr2openGene	T1D
metabolic	Myotubes	rs12296430	chr12	6394334	rs12296430	ENSG00000111321	ENST00000535739	LTBR	6394247	6394508	PHSM_myotubes_57912	openGene2openGene	MS
metabolic	Myotubes	rs7132277	chr12	123364549	rs7485502	ENSG00000111358	ENST00000539994	GTF2H3	123363849	123366012	PHSM_myotubes_69584	openGene2openGene	MS
metabolic	Myotubes	rs12296430	chr12	6394334	rs12296430	ENSG00000111321	ENST00000228918	LTBR	6394247	6394508	PHSM_myotubes_57912	openGene2openGene	MS
metabolic	Myotubes	rs34779708	chr10	35127585	rs12765038	ENSG00000273312	ENST00000635993	ENSG00000273312	35126485	35127876	PHSM_myotubes_30791	openGene2openGene	IBD
metabolic	Myotubes	rs533646	chr11	118679245	rs656505	ENSG00000137700	ENST00000650539	SLC37A4	118678908	118680079	PHSM_myotubes_54448	openGene2openGene	MS
metabolic	Myotubes	rs6752107	chr2	233244720	rs10203952	ENSG00000066248	ENST00000461944	NGEF	233244494	233245155	PHSM_myotubes_158079	ocr2openGene	CRO
metabolic	Myotubes	rs3783782	chr14	61466581	rs12147749	ENSG00000100644	ENST00000323441	HIF1A	61466158	61466668	PHSM_myotubes_82559	ocr2openGene	RA
metabolic	Myotubes	rs9988642	chr1	67234232	rs79755370	ENSG00000081985	ENST00000696763	IL12RB2	67234106	67234282	PHSM_myotubes_10229	openGene2openGene	PSO
metabolic	Myotubes	rs112006329	chr11	575800	rs34793529	ENSG00000185507	ENST00000330243	IRF7	575275	576747	PHSM_myotubes_42216	openGene2openGene	SLE
metabolic	Myotubes	rs10883723	chr10	102485234	rs3781289	ENSG00000107874	ENST00000477994	CUEDC2	102485180	102485764	PHSM_myotubes_37620	openGene2openGene	ALG
metabolic	Myotubes	rs9373839	chr6	106254902	rs62422881	ENSG00000286084	ENST00000651879	ENSG00000286084	106254767	106254959	PHSM_myotubes_241056	ocr2openGene	SLE
metabolic	Myotubes	rs17849502	chr1	183471396	rs41272536	ENSG00000157060	ENST00000483655	SHCBP1L	183471025	183473051	PHSM_myotubes_19461	openGene2openGene	SLE
metabolic	Myotubes	rs1870071	chr19	16364577	rs10402422	ENSG00000099797	ENST00000593637	TECR	16363532	16365091	PHSM_myotubes_128510	ocr2openGene	MS
metabolic	Myotubes	rs34840245	chr6	34887971	rs1051115	ENSG00000065029	ENST00000373953	ZNF76	34887608	34888531	PHSM_myotubes_235606	openGene2openGene	SLE
metabolic	Myotubes	rs112006329	chr11	575800	rs34793529	ENSG00000247095	ENST00000534540	MIR210HG	575275	576747	PHSM_myotubes_42216	openGene2openGene	SLE
metabolic	Myotubes	rs2066819	chr12	56299736	rs41423244	ENSG00000139641	ENST00000267113	ESYT1	56299561	56300916	PHSM_myotubes_62589	openGene2openGene	PSO
metabolic	Myotubes	rs793108	chr10	31122426	rs1538981	ENSG00000148516	ENST00000558863	ZEB1	31122168	31122515	PHSM_myotubes_30288	ocr2openGene	MS
metabolic	Myotubes	rs859637	chr1	172727397	rs704845	ENSG00000203739	ENST00000688677	PRDX6-AS1	172726983	172727565	PHSM_myotubes_18205	ocr2openGene	CEL
metabolic	Myotubes	rs1887428	chr9	4984530	rs1887428	ENSG00000147853	ENST00000359883	AK3	4984347	4985652	PHSM_myotubes_280186	openGene2openGene	IBD
metabolic	Myotubes	rs3748817	chr1	2604319	rs4648652	ENSG00000130764	ENST00000378251	LRRC47	2604254	2604467	PHSM_myotubes_441	ocr2openGene	MS
metabolic	Myotubes	rs3197999	chr3	50170973	rs3774750	ENSG00000232352	ENST00000686401	SEMA3B-AS1	50170768	50171055	PHSM_myotubes_183409	openGene2openGene	IBD
metabolic	Myotubes	rs9611565	chr22	41380642	rs4822025	ENSG00000100395	ENST00000481902	L3MBTL2	41380475	41380699	PHSM_myotubes_175916	openGene2openGene	VIT
metabolic	Myotubes	rs35469349	chr6	127972417	rs55743914	ENSG00000152894	ENST00000525459	PTPRK	127971982	127972441	PHSM_myotubes_243273	ocr2openGene	ALG
metabolic	Myotubes	rs35469349	chr6	127972417	rs55743914	ENSG00000152894	ENST00000368207	PTPRK	127971982	127972441	PHSM_myotubes_243273	ocr2openGene	ALG
metabolic	Myotubes	rs1036207	chr5	142145415	rs249642	ENSG00000231185	ENST00000443800	SPRY4-AS1	142145136	142145699	PHSM_myotubes_226297	openGene2openGene	MS
metabolic	Myotubes	rs3748816	chr1	2603362	rs10797435	ENSG00000069424	ENST00000445501	KCNAB2	2602972	2603715	PHSM_myotubes_440	ocr2openGene	CEL
metabolic	Myotubes	rs4809219	chr20	63740795	rs6062510	ENSG00000101246	ENST00000610774	ARFRP1	63739365	63741414	PHSM_myotubes_168384	openGene2openGene	ECZ
metabolic	Myotubes	rs12156002	chr8	128168084	rs34746976	ENSG00000229140	ENST00000663991	CCDC26	128167692	128168740	PHSM_myotubes_277357	ocr2openGene	SLE
metabolic	Myotubes	rs3801810	chr7	26864042	rs73069539	ENSG00000273433	ENST00000467897	ENSG00000273433	26863997	26865231	PHSM_myotubes_251994	ocr2openGene	CRO
metabolic	Myotubes	rs180977001	chr3	58332750	rs185407974	ENSG00000168291	ENST00000479945	PDHB	58332582	58333721	PHSM_myotubes_184461	openGene2openGene	SLE
metabolic	Myotubes	rs180977001	chr3	58332737	rs180977001	ENSG00000168291	ENST00000480626	PDHB	58332582	58333721	PHSM_myotubes_184461	openGene2openGene	SLE
metabolic	Myotubes	rs12188300	chr5	159402519	rs12188300	ENSG00000113312	ENST00000522793	TTC1	159402261	159403195	PHSM_myotubes_228473	ocr2openGene	PSO
metabolic	Myotubes	rs3748816	chr1	2603362	rs10797435	ENSG00000069424	ENST00000653262	KCNAB2	2602972	2603715	PHSM_myotubes_440	ocr2openGene	CEL
metabolic	Myotubes	rs3197999	chr3	50172856	rs1005678	ENSG00000012171	ENST00000611067	SEMA3B	50172670	50172928	PHSM_myotubes_183410	openGene2openGene	IBD
metabolic	Myotubes	rs7517810	chr1	172875269	rs6425145	ENSG00000234741	ENST00000685758	GAS5	172874952	172875331	PHSM_myotubes_18225	ocr2openGene	CRO
metabolic	Myotubes	rs180977001	chr3	58332750	rs185407974	ENSG00000168291	ENST00000302746	PDHB	58332582	58333721	PHSM_myotubes_184461	openGene2openGene	SLE
metabolic	Myotubes	rs11590283	chr1	1387763	rs35654872	ENSG00000197785	ENST00000672388	ATAD3A	1386934	1388005	PHSM_myotubes_147	ocr2openGene	SLE
metabolic	Myotubes	rs180977001	chr3	58332750	rs185407974	ENSG00000168291	ENST00000461692	PDHB	58332582	58333721	PHSM_myotubes_184461	openGene2openGene	SLE
metabolic	Myotubes	rs34536443	chr19	10352442	rs34536443	ENSG00000090339	ENST00000423829	ICAM1	10352408	10354302	PHSM_myotubes_127487	openGene2openGene	MS
metabolic	Myotubes	rs34536443	chr19	10352442	rs34536443	ENSG00000090339	ENST00000588645	ICAM1	10352408	10354302	PHSM_myotubes_127487	openGene2openGene	MS
metabolic	Myotubes	rs17323934	chr7	26853905	rs3213853	ENSG00000253552	ENST00000517641	HOXA-AS2	26853832	26854086	PHSM_myotubes_251991	ocr2openGene	T1D
metabolic	Myotubes	rs11590283	chr1	1387763	rs35654872	ENSG00000197785	ENST00000339113	ATAD3A	1386934	1388005	PHSM_myotubes_147	ocr2openGene	SLE
metabolic	Myotubes	rs2227483	chr12	68268143	rs1026789	ENSG00000111581	ENST00000535718	NUP107	68267784	68268310	PHSM_myotubes_63732	ocr2openGene	ECZ
metabolic	Myotubes	rs694739	chr11	64245438	rs60031276	ENSG00000213445	ENST00000534313	SIPA1	64245404	64246096	PHSM_myotubes_48287	openGene2openGene	MS
metabolic	Myotubes	rs11154801	chr6	135497759	rs13197384	ENSG00000029363	ENST00000527613	BCLAF1	135497341	135498178	PHSM_myotubes_244110	openGene2openGene	MS
metabolic	Myotubes	rs11154801	chr6	135497759	rs13197384	ENSG00000029363	ENST00000534269	BCLAF1	135497341	135498178	PHSM_myotubes_244110	openGene2openGene	MS
metabolic	Myotubes	rs694739	chr11	64284975	rs2510066	ENSG00000068831	ENST00000480443	RASGRP2	64284274	64286193	PHSM_myotubes_48296	openGene2openGene	MS
metabolic	Myotubes	rs34779708	chr10	35126627	rs4934730	ENSG00000095794	ENST00000474931	CREM	35126485	35127876	PHSM_myotubes_30791	openGene2openGene	IBD
metabolic	Myotubes	rs1453560	chr17	39782724	rs34016964	ENSG00000161405	ENST00000439016	IKZF3	39782565	39782727	PHSM_myotubes_111816	ocr2openGene	SLE
metabolic	Myotubes	rs11089637	chr22	21591884	rs73166632	ENSG00000128228	ENST00000248958	SDF2L1	21591113	21592087	PHSM_myotubes_172765	ocr2openGene	RA
metabolic	Myotubes	rs11089637	chr22	21591884	rs73166632	ENSG00000128228	ENST00000466935	SDF2L1	21591113	21592087	PHSM_myotubes_172765	ocr2openGene	RA
metabolic	Myotubes	rs8032939	chr15	38528405	rs57034237	ENSG00000092529	ENST00000567817	CAPN3	38528332	38528647	PHSM_myotubes_89730	ocr2openGene	RA
metabolic	Myotubes	rs11089637	chr22	21568167	rs11089620	ENSG00000128228	ENST00000466935	SDF2L1	21567492	21568475	PHSM_myotubes_172758	openGene2openGene	RA
metabolic	Myotubes	rs10883723	chr10	102485191	rs3781290	ENSG00000107862	ENST00000679040	GBF1	102485180	102485764	PHSM_myotubes_37620	openGene2openGene	ALG
metabolic	Myotubes	rs12232003	chr12	53180847	rs59218377	ENSG00000257337	ENST00000670565	ENSG00000257337	53179955	53181515	PHSM_myotubes_62158	openGene2openGene	T1D
metabolic	Myotubes	rs3801810	chr7	26864042	rs73069539	ENSG00000254369	ENST00000524304	HOXA-AS3	26863997	26865231	PHSM_myotubes_251994	openGene2openGene	CRO
metabolic	Myotubes	rs12232003	chr12	53180847	rs59218377	ENSG00000257337	ENST00000546566	ENSG00000257337	53179955	53181515	PHSM_myotubes_62158	openGene2openGene	T1D
metabolic	Myotubes	imm_5_40408209	chr5	40410637	rs11739261	ENSG00000171522	ENST00000512578	PTGER4	40410246	40411577	PHSM_myotubes_217211	openGene2openGene	CRO
metabolic	Myotubes	rs2736340	chr8	11480302	rs558245864	ENSG00000136573	ENST00000533828	BLK	11480188	11480735	PHSM_myotubes_266394	openGene2openGene	SLE
metabolic	Myotubes	rs859637	chr1	172719772	rs859619	ENSG00000117593	ENST00000648271	DARS2	172719075	172720023	PHSM_myotubes_18203	ocr2openGene	CEL
metabolic	Myotubes	rs60542850	chr19	10365084	rs12720270	ENSG00000105397	ENST00000525824	TYK2	10364564	10365183	PHSM_myotubes_127489	openGene2openGene	IBD
metabolic	Myotubes	rs533646	chr11	118679245	rs656505	ENSG00000137700	ENST00000545985	SLC37A4	118678908	118680079	PHSM_myotubes_54448	openGene2openGene	MS
metabolic	Myotubes	rs55963299	chr2	60881694	rs67574266	ENSG00000287875	ENST00000661436	ENSG00000287875	60880797	60882062	PHSM_myotubes_141204	openGene2openGene	CRO
metabolic	Myotubes	rs12720356	chr19	10310306	rs75231016	ENSG00000267673	ENST00000453681	FDX2	10310156	10310622	PHSM_myotubes_127478	openGene2openGene	PSO
metabolic	Myotubes	rs533646	chr11	118679892	rs673770	ENSG00000186166	ENST00000580556	CENATAC	118678908	118680079	PHSM_myotubes_54448	openGene2openGene	MS
metabolic	Myotubes	rs7132277	chr12	123244192	rs12818067	ENSG00000111325	ENST00000540324	OGFOD2	123243920	123244217	PHSM_myotubes_69574	openGene2openGene	MS
metabolic	Myotubes	rs3778753	chr7	128939612	rs3823536	ENSG00000128604	ENST00000489702	IRF5	128939367	128940286	PHSM_myotubes_261511	openGene2openGene	RA
metabolic	Myotubes	rs3778753	chr7	128939612	rs3823536	ENSG00000128604	ENST00000357234	IRF5	128939367	128940286	PHSM_myotubes_261511	openGene2openGene	RA
metabolic	Myotubes	rs3778753	chr7	128939993	rs3778752	ENSG00000128604	ENST00000357234	IRF5	128939367	128940286	PHSM_myotubes_261511	openGene2openGene	RA
metabolic	Myotubes	rs7132277	chr12	123244155	rs12817892	ENSG00000111325	ENST00000536439	OGFOD2	123243920	123244217	PHSM_myotubes_69574	openGene2openGene	MS
metabolic	Myotubes	rs11089637	chr22	21591884	rs73166632	ENSG00000161179	ENST00000464015	YDJC	21591113	21592087	PHSM_myotubes_172765	ocr2openGene	RA
metabolic	Myotubes	rs11089637	chr22	21591562	rs17819937	ENSG00000161179	ENST00000482998	YDJC	21591113	21592087	PHSM_myotubes_172765	ocr2openGene	RA
metabolic	Myotubes	rs11089637	chr22	21591689	rs73166630	ENSG00000161179	ENST00000482998	YDJC	21591113	21592087	PHSM_myotubes_172765	ocr2openGene	RA
metabolic	Myotubes	rs27293	chr5	96881988	rs11375466	ENSG00000246763	ENST00000505677	RGMB-AS1	96881358	96882156	PHSM_myotubes_221843	openGene2openGene	JIA
metabolic	Myotubes	rs2017445	chr12	56041628	rs705704	ENSG00000123342	ENST00000322569	MMP19	56041366	56042371	PHSM_myotubes_62547	openGene2openGene	VIT
metabolic	Myotubes	rs17323934	chr7	26864711	rs17323934	ENSG00000122566	ENST00000679243	HNRNPA2B1	26863997	26865231	PHSM_myotubes_251994	openGene2openGene	T1D
metabolic	Myotubes	rs533646	chr11	118679308	rs543413	ENSG00000137700	ENST00000538950	SLC37A4	118678908	118680079	PHSM_myotubes_54448	openGene2openGene	MS
metabolic	Myotubes	rs2066819	chr12	56299736	rs41423244	ENSG00000139579	ENST00000479016	NABP2	56299561	56300916	PHSM_myotubes_62589	openGene2openGene	PSO
metabolic	Myotubes	rs6498184	chr16	11313423	rs8050084	ENSG00000122304	ENST00000241808	PRM2	11312702	11313492	PHSM_myotubes_99214	openGene2openGene	MS
metabolic	Myotubes	rs1479924	chr4	122501408	rs4833830	ENSG00000164113	ENST00000388724	ADAD1	122500851	122501514	PHSM_myotubes_208212	ocr2openGene	JIA
metabolic	Myotubes	rs36014129	chr6	26175638	rs17598658	ENSG00000277224	ENST00000356530	H2BC7	26175507	26175699	PHSM_myotubes_234387	openGene2openGene	SLE
metabolic	Myotubes	rs3004212	chr10	43129385	rs2435355	ENSG00000165406	ENST00000602712	MARCHF8	43129083	43129776	PHSM_myotubes_31203	ocr2openGene	MS
metabolic	Myotubes	rs10936599	chr3	169764547	rs2293607	ENSG00000085276	ENST00000460890	MECOM	169764293	169765321	PHSM_myotubes_194633	openGene2openGene	CEL
metabolic	Myotubes	rs2495365	chr1	2556327	rs2227313	ENSG00000157916	ENST00000378513	RER1	2555578	2557174	PHSM_myotubes_428	openGene2openGene	UC
metabolic	Myotubes	rs2495365	chr1	2556327	rs2227313	ENSG00000157916	ENST00000378518	RER1	2555578	2557174	PHSM_myotubes_428	openGene2openGene	UC
metabolic	Myotubes	rs645078	chr11	64373170	rs11231771	ENSG00000110076	ENST00000466324	NRXN2	64372959	64373649	PHSM_myotubes_48316	ocr2openGene	PSO
metabolic	Myotubes	rs533646	chr11	118692530	rs527475	ENSG00000186174	ENST00000526143	BCL9L	118691977	118692919	PHSM_myotubes_54450	openGene2openGene	MS
metabolic	Myotubes	rs9926533	chr16	31129478	rs9936329	ENSG00000176723	ENST00000564218	ZNF843	31129291	31130181	PHSM_myotubes_101449	openGene2openGene	SLE
metabolic	Myotubes	rs3748816	chr1	2800905	rs60389769	ENSG00000198912	ENST00000679929	C1orf174	2800021	2801045	PHSM_myotubes_466	openGene2openGene	CEL
metabolic	Myotubes	rs12039904	chr1	173258376	rs2901716	ENSG00000234741	ENST00000454068	GAS5	173257991	173259150	PHSM_myotubes_18290	ocr2openGene	SLE
metabolic	Myotubes	rs34536443	chr19	10352442	rs34536443	ENSG00000090339	ENST00000588645	ICAM1	10352408	10354302	PHSM_myotubes_127487	openGene2openGene	SLE
metabolic	Myotubes	rs645078	chr11	64373265	rs475032	ENSG00000231680	ENST00000457725	LINC02723	64372959	64373649	PHSM_myotubes_48316	ocr2openGene	PSO
metabolic	Myotubes	rs11089629	chr22	21591884	rs73166632	ENSG00000187905	ENST00000442047	LRRC74B	21591113	21592087	PHSM_myotubes_172765	ocr2openGene	SLE
metabolic	Myotubes	rs131658	chr22	21591562	rs5998619	ENSG00000187905	ENST00000497328	LRRC74B	21591113	21592087	PHSM_myotubes_172765	ocr2openGene	SLE
metabolic	Myotubes	rs150254607	chr4	122577138	rs62324161	ENSG00000138688	ENST00000688368	KIAA1109	122576902	122577224	PHSM_myotubes_208220	ocr2openGene	ALG
metabolic	Myotubes	rs11089629	chr22	21591689	rs73166630	ENSG00000187905	ENST00000497328	LRRC74B	21591113	21592087	PHSM_myotubes_172765	ocr2openGene	SLE
metabolic	Myotubes	rs917116	chr7	28137682	rs11495981	ENSG00000278592	ENST00000620211	ENSG00000278592	28136745	28137823	PHSM_myotubes_252211	ocr2openGene	MS
metabolic	Myotubes	rs1516971	chr8	128540610	rs2392944	ENSG00000136997	ENST00000259523	MYC	128540351	128541213	PHSM_myotubes_277411	ocr2openGene	RA
metabolic	Myotubes	rs1453560	chr17	39782724	rs34016964	ENSG00000264968	ENST00000578802	ENSG00000264968	39782565	39782727	PHSM_myotubes_111816	ocr2openGene	SLE
metabolic	Myotubes	rs56691573	chr7	28133113	rs702814	ENSG00000240990	ENST00000522674	HOXA11-AS	28133003	28133339	PHSM_myotubes_252210	ocr2openGene	CRO
metabolic	Myotubes	rs7187776	chr16	28864161	rs7193733	ENSG00000176953	ENST00000564978	NFATC2IP	28862859	28864658	PHSM_myotubes_101106	openGene2openGene	T1D
metabolic	Myotubes	rs34593439	chr15	78937617	rs60254670	ENSG00000103811	ENST00000677049	CTSH	78937116	78937732	PHSM_myotubes_94794	openGene2openGene	T1D
metabolic	Myotubes	rs11590283	chr1	1387763	rs35654872	ENSG00000224870	ENST00000447725	MRPL20-AS1	1386934	1388005	PHSM_myotubes_147	openGene2openGene	SLE
metabolic	Myotubes	rs79157249	chr11	118917808	rs73575424	ENSG00000110367	ENST00000620157	DDX6	118917467	118917818	PHSM_myotubes_54477	ocr2openGene	CRO
metabolic	Myotubes	rs2233424	chr6	44265183	rs2233434	ENSG00000249481	ENST00000288390	SPATS1	44264856	44265866	PHSM_myotubes_237193	openGene2openGene	RA
metabolic	Myotubes	rs12599402	chr16	11005850	rs7194305	ENSG00000262703	ENST00000574681	ENSG00000262703	11004968	11005974	PHSM_myotubes_99138	ocr2openGene	SLE
metabolic	Myotubes	rs3778753	chr7	128939993	rs3778752	ENSG00000128604	ENST00000650798	IRF5	128939367	128940286	PHSM_myotubes_261511	openGene2openGene	RA
metabolic	Myotubes	rs12142199	chr1	1387698	rs12729599	ENSG00000224870	ENST00000572242	MRPL20-AS1	1386934	1388005	PHSM_myotubes_147	openGene2openGene	SLE
metabolic	Myotubes	rs757024	chr22	30116269	rs4823073	ENSG00000100003	ENST00000459728	SEC14L2	30116137	30116674	PHSM_myotubes_174145	ocr2openGene	HT
metabolic	Myotubes	rs1170436	chr16	68540042	rs1182968	ENSG00000184939	ENST00000569109	ZFP90	68538912	68540183	PHSM_myotubes_103903	openGene2openGene	SLE
metabolic	Myotubes	rs74610550	chr19	1184156	rs59320291	ENSG00000064687	ENST00000533574	ABCA7	1183677	1184188	PHSM_myotubes_125638	ocr2openGene	CRO
metabolic	Myotubes	rs74610550	chr19	1180566	rs72977562	ENSG00000064687	ENST00000435683	ABCA7	1180491	1180902	PHSM_myotubes_125637	ocr2openGene	CRO
metabolic	Myotubes	rs2030030	chr3	188052647	rs62278041	ENSG00000113916	ENST00000621333	BCL6	188051220	188052751	PHSM_myotubes_196677	ocr2openGene	ALG
metabolic	Myotubes	rs55963299	chr2	60881694	rs67574266	ENSG00000115392	ENST00000696635	FANCL	60880797	60882062	PHSM_myotubes_141204	openGene2openGene	CRO
metabolic	Myotubes	rs2298428	chr22	21591884	rs73166632	ENSG00000161179	ENST00000292778	YDJC	21591113	21592087	PHSM_myotubes_172765	ocr2openGene	CEL
metabolic	Myotubes	rs2066819	chr12	56349583	rs2020854	ENSG00000135452	ENST00000546993	TSPAN31	56348881	56349615	PHSM_myotubes_62597	openGene2openGene	PSO
metabolic	Myotubes	rs55963299	chr2	60881694	rs67574266	ENSG00000115392	ENST00000696565	FANCL	60880797	60882062	PHSM_myotubes_141204	openGene2openGene	CRO
metabolic	Myotubes	rs10883723	chr10	102485234	rs3781289	ENSG00000166197	ENST00000477977	NOLC1	102485180	102485764	PHSM_myotubes_37620	openGene2openGene	ALG
metabolic	Myotubes	rs2298428	chr22	21591689	rs73166630	ENSG00000161179	ENST00000473985	YDJC	21591113	21592087	PHSM_myotubes_172765	ocr2openGene	CEL
metabolic	Myotubes	rs36014129	chr6	26044636	rs35506517	ENSG00000276966	ENST00000615164	H4C5	26043182	26044766	PHSM_myotubes_234368	openGene2openGene	SLE
metabolic	Myotubes	rs11065898	chr12	111405393	rs3842307	ENSG00000204842	ENST00000673436	ATXN2	111404874	111406336	PHSM_myotubes_67839	openGene2openGene	AS
metabolic	Myotubes	rs2265189	chr10	30446042	rs608693	ENSG00000120616	ENST00000263062	EPC1	30445592	30446261	PHSM_myotubes_30188	ocr2openGene	CRO
metabolic	Myotubes	rs9573641	chr13	75696094	rs7999158	ENSG00000102805	ENST00000616833	CLN5	75695878	75696249	PHSM_myotubes_75823	ocr2openGene	T1D
metabolic	Myotubes	rs9808753	chr21	33401191	rs17880053	ENSG00000159086	ENST00000472588	PAXBP1	33401067	33401248	PHSM_myotubes_169924	openGene2openGene	MS
metabolic	Myotubes	rs8054198	chr16	10964558	rs9933623	ENSG00000188897	ENST00000612858	ENSG00000188897	10963996	10964653	PHSM_myotubes_99128	ocr2openGene	SLE
metabolic	Myotubes	rs63406760	chr12	123149496	rs949142	ENSG00000280381	ENST00000624878	ENSG00000280381	123149170	123149716	PHSM_myotubes_69567	openGene2openGene	ALG
metabolic	Myotubes	rs63406760	chr12	123149575	rs884548	ENSG00000280381	ENST00000624878	ENSG00000280381	123149170	123149716	PHSM_myotubes_69567	openGene2openGene	ALG
metabolic	Myotubes	rs2298428	chr22	21595122	rs2070512	ENSG00000161179	ENST00000398873	YDJC	21594785	21595583	PHSM_myotubes_172767	ocr2openGene	CEL
metabolic	Myotubes	rs11755393	chr6	34792959	rs11757370	ENSG00000064995	ENST00000650109	TAF11	34791431	34793250	PHSM_myotubes_235595	openGene2openGene	SLE
metabolic	Myotubes	rs55963299	chr2	60881694	rs67574266	ENSG00000115392	ENST00000696622	FANCL	60880797	60882062	PHSM_myotubes_141204	openGene2openGene	CRO
metabolic	Myotubes	rs5757584	chr22	39311218	rs77442041	ENSG00000100359	ENST00000485962	SGSM3	39310747	39311341	PHSM_myotubes_175621	ocr2openGene	CRO
metabolic	Myotubes	rs4943794	chr13	40666646	rs1957550236	ENSG00000215483	ENST00000653296	LINC00598	40664613	40667362	PHSM_myotubes_73601	openGene2openGene	ALG
metabolic	Myotubes	rs4943794	chr13	40666646	rs1957550236	ENSG00000215483	ENST00000638084	LINC00598	40664613	40667362	PHSM_myotubes_73601	openGene2openGene	ALG
metabolic	Myotubes	rs7132277	chr12	123364549	rs7485502	ENSG00000111328	ENST00000542174	CDK2AP1	123363849	123366012	PHSM_myotubes_69584	openGene2openGene	MS
metabolic	Myotubes	rs4943794	chr13	40666646	rs1957550236	ENSG00000215483	ENST00000400430	LINC00598	40664613	40667362	PHSM_myotubes_73601	openGene2openGene	ALG
metabolic	Myotubes	rs4943794	chr13	40666646	rs1957550236	ENSG00000215483	ENST00000400431	LINC00598	40664613	40667362	PHSM_myotubes_73601	openGene2openGene	ALG
metabolic	Myotubes	rs7187776	chr16	28846324	rs7187776	ENSG00000262155	ENST00000655561	LINC02175	28845952	28847176	PHSM_myotubes_101104	openGene2openGene	T1D
metabolic	Myotubes	rs7187776	chr16	28846324	rs7187776	ENSG00000262155	ENST00000658101	LINC02175	28845952	28847176	PHSM_myotubes_101104	openGene2openGene	T1D
metabolic	Myotubes	rs7187776	chr16	28846324	rs7187776	ENSG00000262155	ENST00000670692	LINC02175	28845952	28847176	PHSM_myotubes_101104	openGene2openGene	T1D
metabolic	Myotubes	rs67250450	chr7	28133120	rs917116	ENSG00000240990	ENST00000648491	HOXA11-AS	28133003	28133339	PHSM_myotubes_252210	ocr2openGene	RA
metabolic	Myotubes	rs2205960	chr1	173258376	rs2901716	ENSG00000234741	ENST00000686460	GAS5	173257991	173259150	PHSM_myotubes_18290	ocr2openGene	SLE
metabolic	Myotubes	rs3197999	chr3	49358927	rs3811699	ENSG00000145020	ENST00000399379	AMT	49357609	49358977	PHSM_myotubes_183285	openGene2openGene	IBD
metabolic	Myotubes	rs963986	chr17	42409561	rs963986	ENSG00000033627	ENST00000588629	ATP6V0A1	42409432	42410159	PHSM_myotubes_112255	openGene2openGene	PSO
metabolic	Myotubes	rs55726902	chr12	47801668	rs2544030	ENSG00000257433	ENST00000690131	RPAP3-DT	47801644	47801907	PHSM_myotubes_61316	openGene2openGene	ALG
metabolic	Myotubes	rs11755393	chr6	34792959	rs11757370	ENSG00000124678	ENST00000507706	TCP11	34791431	34793250	PHSM_myotubes_235595	ocr2openGene	SLE
metabolic	Myotubes	rs11755393	chr6	34793179	rs11755420	ENSG00000124678	ENST00000507706	TCP11	34791431	34793250	PHSM_myotubes_235595	ocr2openGene	SLE
metabolic	Myotubes	rs231389	chr2	203782538	rs749933	ENSG00000118263	ENST00000412414	KLF7	203782177	203782733	PHSM_myotubes_154565	openGene2openGene	T1D
metabolic	Myotubes	rs66718203	chr16	11351183	rs2032933	ENSG00000038532	ENST00000428742	CLEC16A	11350630	11351307	PHSM_myotubes_99222	openGene2openGene	T1D
metabolic	Myotubes	rs28449958	chr16	28822933	rs201131521	ENSG00000178188	ENST00000563591	SH2B1	28822488	28824581	PHSM_myotubes_101102	openGene2openGene	IBD
metabolic	Myotubes	rs2265189	chr10	30434902	rs306589	ENSG00000287420	ENST00000670247	ENSG00000287420	30433263	30435031	PHSM_myotubes_30185	openGene2openGene	CRO
metabolic	Myotubes	rs5758343	chr22	41517840	rs17367716	ENSG00000100412	ENST00000676714	ACO2	41517714	41518171	PHSM_myotubes_175942	openGene2openGene	ALG
metabolic	Myotubes	rs10801128	chr1	192544899	rs10921191	ENSG00000023572	ENST00000367440	GLRX2	192544869	192545446	PHSM_myotubes_20038	ocr2openGene	T1D
metabolic	Myotubes	rs34536443	chr19	10352442	rs34536443	ENSG00000090339	ENST00000423829	ICAM1	10352408	10354302	PHSM_myotubes_127487	openGene2openGene	JIA
metabolic	Myotubes	rs10498722	chr6	25194033	rs80021880	ENSG00000272462	ENST00000656696	ENSG00000272462	25192598	25194175	PHSM_myotubes_234271	ocr2openGene	SLE
metabolic	Myotubes	rs36014129	chr6	26044636	rs35506517	ENSG00000273983	ENST00000614378	H3C8	26043182	26044766	PHSM_myotubes_234368	openGene2openGene	SLE
metabolic	Myotubes	rs11755393	chr6	34792177	rs6457791	ENSG00000124678	ENST00000311875	TCP11	34791431	34793250	PHSM_myotubes_235595	ocr2openGene	SLE
metabolic	Myotubes	rs11643872	chr16	31025699	rs11150604	ENSG00000103507	ENST00000566568	BCKDK	31025628	31026175	PHSM_myotubes_101426	ocr2openGene	GD
metabolic	Myotubes	rs6072343	chr20	41329447	rs6065334	ENSG00000174306	ENST00000561291	ZHX3	41329240	41330034	PHSM_myotubes_164985	openGene2openGene	MS
metabolic	Myotubes	rs55893453	chr2	24920539	rs112215462	ENSG00000138031	ENST00000427849	ADCY3	24918943	24920812	PHSM_myotubes_137320	openGene2openGene	T1D
metabolic	Myotubes	rs12039904	chr1	173258376	rs2901716	ENSG00000234741	ENST00000436285	GAS5	173257991	173259150	PHSM_myotubes_18290	ocr2openGene	SLE
metabolic	Myotubes	rs2205960	chr1	173258376	rs2901716	ENSG00000234741	ENST00000412059	GAS5	173257991	173259150	PHSM_myotubes_18290	ocr2openGene	SLE
metabolic	Myotubes	rs11059927	chr12	128792163	rs923077	ENSG00000081760	ENST00000398953	AACS	128791612	128792358	PHSM_myotubes_70304	ocr2openGene	SLE
metabolic	Myotubes	rs2248359	chr20	54173204	rs2248137	ENSG00000022277	ENST00000357348	RTF2	54172651	54174524	PHSM_myotubes_166891	openGene2openGene	MS
metabolic	Myotubes	rs1237290	chr1	113678116	rs10776773	ENSG00000238198	ENST00000421157	LRIG2-DT	113677889	113678166	PHSM_myotubes_14068	ocr2openGene	SLE
metabolic	Myotubes	rs28449958	chr16	28822933	rs201131521	ENSG00000177548	ENST00000566762	RABEP2	28822488	28824581	PHSM_myotubes_101102	openGene2openGene	IBD
metabolic	Myotubes	rs60542850	chr19	10380676	rs71297581	ENSG00000161847	ENST00000615032	RAVER1	10380200	10381128	PHSM_myotubes_127492	openGene2openGene	IBD
metabolic	Myotubes	rs9611565	chr22	41413619	rs202634	ENSG00000100412	ENST00000482208	ACO2	41412942	41414714	PHSM_myotubes_175923	ocr2openGene	VIT
metabolic	Myotubes	rs2687812	chr8	132946072	rs1554540	ENSG00000155926	ENST00000519558	SLA	132945684	132947670	PHSM_myotubes_277940	ocr2openGene	VIT
metabolic	Myotubes	rs2248359	chr20	54173204	rs2248137	ENSG00000087460	ENST00000479025	GNAS	54172651	54174524	PHSM_myotubes_166891	openGene2openGene	MS
metabolic	Myotubes	rs11755393	chr6	34793179	rs11755420	ENSG00000124678	ENST00000469514	TCP11	34791431	34793250	PHSM_myotubes_235595	ocr2openGene	SLE
metabolic	Myotubes	rs7187776	chr16	28863883	rs11864750	ENSG00000013364	ENST00000565164	MVP	28862859	28864658	PHSM_myotubes_101106	openGene2openGene	T1D
metabolic	Myotubes	rs2283792	chr22	21817278	rs3788332	ENSG00000099998	ENST00000424217	GGT5	21816596	21817533	PHSM_myotubes_172810	openGene2openGene	MS
metabolic	Myotubes	rs2283792	chr22	21817278	rs3788332	ENSG00000099998	ENST00000623756	GGT5	21816596	21817533	PHSM_myotubes_172810	openGene2openGene	MS
metabolic	Myotubes	rs3197999	chr3	49311176	rs34463816	ENSG00000145022	ENST00000482193	TCTA	49310856	49311275	PHSM_myotubes_183278	openGene2openGene	IBD
metabolic	Myotubes	rs28449958	chr16	28863883	rs11864750	ENSG00000178188	ENST00000563591	SH2B1	28862859	28864658	PHSM_myotubes_101106	openGene2openGene	IBD
metabolic	Myotubes	rs2205960	chr1	173258376	rs2901716	ENSG00000234741	ENST00000685107	GAS5	173257991	173259150	PHSM_myotubes_18290	ocr2openGene	SLE
metabolic	Myotubes	rs6869502	chr5	110854353	rs10056340	ENSG00000164211	ENST00000511569	STARD4	110854222	110854610	PHSM_myotubes_222858	ocr2openGene	ALG
metabolic	Myotubes	rs12720356	chr19	10380329	rs2304257	ENSG00000220201	ENST00000403903	ZGLP1	10380200	10381128	PHSM_myotubes_127492	openGene2openGene	PSO
metabolic	Myotubes	rs78037977	chr1	172746562	rs78037977	ENSG00000117586	ENST00000367718	TNFSF4	172745963	172746741	PHSM_myotubes_18208	ocr2openGene	VIT
metabolic	Myotubes	rs3733345	chr4	960459	rs3733345	ENSG00000127419	ENST00000507319	TMEM175	960105	960764	PHSM_myotubes_198123	openGene2openGene	SLE
metabolic	Myotubes	rs13437088	chr6	31393944	rs66489555	ENSG00000204536	ENST00000448162	CCHCR1	31393803	31394250	PHSM_myotubes_235030	ocr2openGene	PSO
metabolic	Myotubes	rs3197999	chr3	49358927	rs3811699	ENSG00000145020	ENST00000636991	AMT	49357609	49358977	PHSM_myotubes_183285	openGene2openGene	IBD
metabolic	Myotubes	rs930297	chr17	75412743	rs9914731	ENSG00000073350	ENST00000579392	LLGL2	75412582	75412990	PHSM_myotubes_116457	ocr2openGene	SLE
metabolic	Myotubes	rs533646	chr11	118692672	rs585039	ENSG00000176302	ENST00000533282	FOXR1	118691977	118692919	PHSM_myotubes_54450	openGene2openGene	MS
metabolic	Myotubes	rs5758343	chr22	41381909	rs2234059	ENSG00000100395	ENST00000489136	L3MBTL2	41380911	41382442	PHSM_myotubes_175917	openGene2openGene	ALG
metabolic	Myotubes	rs11605042	chr11	72703144	rs3765105	ENSG00000168010	ENST00000534905	ATG16L2	72703074	72704453	PHSM_myotubes_49817	openGene2openGene	RA
metabolic	Myotubes	rs1250563	chr10	79274625	rs202104213	ENSG00000230417	ENST00000634735	LINC00595	79274123	79275877	PHSM_myotubes_35100	openGene2openGene	CRO
metabolic	Myotubes	rs9808753	chr21	33403846	rs9975155	ENSG00000142166	ENST00000652513	IFNAR1	33402505	33404692	PHSM_myotubes_169925	ocr2openGene	MS
metabolic	Myotubes	rs60131261	chr6	30061023	rs9295829	ENSG00000112812	ENST00000421826	PRSS16	30060593	30061997	PHSM_myotubes_234820	openGene2openGene	VIT
metabolic	Myotubes	rs13437088	chr6	31403324	rs6906175	ENSG00000198563	ENST00000449757	DDX39B	31402879	31404137	PHSM_myotubes_235035	openGene2openGene	PSO
metabolic	Myotubes	rs1385374	chr12	128824136	rs12815929	ENSG00000256643	ENST00000543651	LINC02441	128823312	128824847	PHSM_myotubes_70313	openGene2openGene	SLE
metabolic	Myotubes	rs62149416	chr2	60881694	rs67574266	ENSG00000115392	ENST00000696314	FANCL	60880797	60882062	PHSM_myotubes_141204	openGene2openGene	PSO
metabolic	Myotubes	rs1250563	chr10	79275156	rs1250541	ENSG00000230417	ENST00000634735	LINC00595	79274123	79275877	PHSM_myotubes_35100	openGene2openGene	CRO
metabolic	Myotubes	rs13437088	chr6	31403324	rs6906175	ENSG00000198563	ENST00000456662	DDX39B	31402879	31404137	PHSM_myotubes_235035	openGene2openGene	PSO
metabolic	Myotubes	rs11605042	chr11	72703144	rs3765105	ENSG00000168010	ENST00000538973	ATG16L2	72703074	72704453	PHSM_myotubes_49817	openGene2openGene	RA
metabolic	Myotubes	rs11605042	chr11	72703144	rs3765105	ENSG00000168010	ENST00000545248	ATG16L2	72703074	72704453	PHSM_myotubes_49817	openGene2openGene	RA
metabolic	Myotubes	rs9808753	chr21	33404135	rs9975473	ENSG00000142166	ENST00000651609	IFNAR1	33402505	33404692	PHSM_myotubes_169925	ocr2openGene	MS
metabolic	Myotubes	rs62149416	chr2	60881694	rs67574266	ENSG00000115392	ENST00000696625	FANCL	60880797	60882062	PHSM_myotubes_141204	openGene2openGene	PSO
metabolic	Myotubes	rs28449958	chr16	28864161	rs7193733	ENSG00000168488	ENST00000570284	ATXN2L	28862859	28864658	PHSM_myotubes_101106	openGene2openGene	IBD
metabolic	Myotubes	rs13437088	chr6	31403324	rs6906175	ENSG00000198563	ENST00000458640	DDX39B	31402879	31404137	PHSM_myotubes_235035	openGene2openGene	PSO
metabolic	Myotubes	rs2066819	chr12	56300477	rs2695789	ENSG00000135469	ENST00000553234	COQ10A	56299561	56300916	PHSM_myotubes_62589	openGene2openGene	PSO
metabolic	Myotubes	rs2228145	chr1	154434943	rs7518199	ENSG00000228013	ENST00000424435	IL6R-AS1	154434457	154434993	PHSM_myotubes_15902	openGene2openGene	ALG
metabolic	Myotubes	rs1887428	chr9	4984530	rs1887428	ENSG00000287759	ENST00000663238	ENSG00000287759	4984347	4985652	PHSM_myotubes_280186	openGene2openGene	IBD
metabolic	Myotubes	rs60131261	chr6	30061023	rs9295829	ENSG00000112812	ENST00000478690	PRSS16	30060593	30061997	PHSM_myotubes_234820	openGene2openGene	VIT
metabolic	Myotubes	rs533646	chr11	118679199	rs656575	ENSG00000283704	ENST00000577421	ENSG00000283704	118678908	118680079	PHSM_myotubes_54448	openGene2openGene	MS
metabolic	Myotubes	rs2288904	chr19	10631231	rs12972963	ENSG00000129353	ENST00000589561	SLC44A2	10631150	10632166	PHSM_myotubes_127545	openGene2openGene	MS
metabolic	Myotubes	rs2066819	chr12	56334353	rs79824801	ENSG00000257727	ENST00000551276	CNPY2	56333276	56334542	PHSM_myotubes_62593	openGene2openGene	PSO
metabolic	Myotubes	rs2066819	chr12	56334474	chr12:56334474:GA:G	ENSG00000257727	ENST00000551276	CNPY2	56333276	56334542	PHSM_myotubes_62593	openGene2openGene	PSO
metabolic	Myotubes	rs11643872	chr16	30958165	rs11643872	ENSG00000178226	ENST00000571878	PRSS36	30957035	30958589	PHSM_myotubes_101411	openGene2openGene	GD
metabolic	Myotubes	rs11643872	chr16	30958165	rs11643872	ENSG00000178226	ENST00000563693	PRSS36	30957035	30958589	PHSM_myotubes_101411	openGene2openGene	GD
metabolic	Myotubes	rs10865050	chr2	102315152	rs72823635	ENSG00000115602	ENST00000482701	IL1RL1	102314993	102315299	PHSM_myotubes_145016	ocr2openGene	ALG
metabolic	Myotubes	rs1194	chr6	35260055	rs4713844	ENSG00000204463	ENST00000462875	BAG6	35258856	35260227	PHSM_myotubes_235686	openGene2openGene	SLE
metabolic	Myotubes	rs5758343	chr22	41413633	rs202635	ENSG00000100417	ENST00000485648	PMM1	41412942	41414714	PHSM_myotubes_175923	ocr2openGene	ALG
metabolic	Myotubes	rs60652743	chr19	46705224	rs425105	ENSG00000181027	ENST00000601299	FKRP	46704963	46705335	PHSM_myotubes_132299	ocr2openGene	T1D
metabolic	Myotubes	rs55838263	chr1	200951234	rs11579874	ENSG00000081248	ENST00000681874	CACNA1S	200951102	200951352	PHSM_myotubes_20664	ocr2openGene	MS
metabolic	Myotubes	rs5758343	chr22	41507739	rs2076199	ENSG00000183864	ENST00000327492	TOB2	41507643	41507965	PHSM_myotubes_175940	openGene2openGene	ALG
metabolic	Myotubes	rs1870071	chr19	16457386	rs2607278	ENSG00000216490	ENST00000597802	IFI30	16456897	16458702	PHSM_myotubes_128531	ocr2openGene	MS
metabolic	Myotubes	rs3197999	chr3	49297335	rs3774800	ENSG00000177352	ENST00000321895	CCDC71	49296810	49297722	PHSM_myotubes_183277	ocr2openGene	IBD
metabolic	Myotubes	rs3197999	chr3	49199901	rs12637576	ENSG00000177352	ENST00000321895	CCDC71	49198846	49200247	PHSM_myotubes_183262	openGene2openGene	IBD
metabolic	Myotubes	rs60131261	chr6	29995112	rs4959040	ENSG00000204632	ENST00000478355	HLA-G	29995000	29995823	PHSM_myotubes_234810	openGene2openGene	VIT
metabolic	Myotubes	rs5743618	chr4	38783012	rs10012017	ENSG00000065882	ENST00000407365	TBC1D1	38782900	38783152	PHSM_myotubes_201959	openGene2openGene	ALG
metabolic	Myotubes	rs2066819	chr12	56334216	rs2371494	ENSG00000257727	ENST00000548013	CNPY2	56333276	56334542	PHSM_myotubes_62593	openGene2openGene	PSO
metabolic	Myotubes	rs62149416	chr2	60881694	rs67574266	ENSG00000115392	ENST00000696340	FANCL	60880797	60882062	PHSM_myotubes_141204	openGene2openGene	PSO
metabolic	Myotubes	rs2066819	chr12	56334353	rs79824801	ENSG00000229117	ENST00000501597	RPL41	56333276	56334542	PHSM_myotubes_62593	openGene2openGene	PSO
metabolic	Myotubes	rs12720356	chr19	10380329	rs2304257	ENSG00000090339	ENST00000264832	ICAM1	10380200	10381128	PHSM_myotubes_127492	openGene2openGene	PSO
metabolic	Myotubes	rs11605042	chr11	72703144	rs3765105	ENSG00000171631	ENST00000618468	P2RY6	72703074	72704453	PHSM_myotubes_49817	openGene2openGene	RA
metabolic	Myotubes	rs5743618	chr4	38805742	rs55834055	ENSG00000065882	ENST00000405444	TBC1D1	38805492	38806169	PHSM_myotubes_201962	openGene2openGene	ALG
metabolic	Myotubes	rs522127	chr3	160017071	rs523886	ENSG00000113810	ENST00000494612	SMC4	160016823	160017437	PHSM_myotubes_194167	openGene2openGene	MS
metabolic	Myotubes	rs10986311	chr9	124330608	rs3780204	ENSG00000148204	ENST00000373631	CRB2	124330273	124330678	PHSM_myotubes_289847	ocr2openGene	VIT
metabolic	Myotubes	rs522127	chr3	160017382	rs526734	ENSG00000113810	ENST00000462668	SMC4	160016823	160017437	PHSM_myotubes_194167	openGene2openGene	MS
metabolic	Myotubes	rs522127	chr3	160028076	rs485499	ENSG00000248710	ENST00000483754	ENSG00000248710	160027422	160028157	PHSM_myotubes_194168	openGene2openGene	MS
metabolic	Myotubes	rs74984480	chr6	14118274	rs2235369	ENSG00000218073	ENST00000407522	ENSG00000218073	14117144	14118289	PHSM_myotubes_232994	openGene2openGene	RA
metabolic	Myotubes	rs6908626	chr6	90296024	rs6908626	ENSG00000226455	ENST00000445838	ENSG00000226455	90295153	90297274	PHSM_myotubes_240341	openGene2openGene	T1D
metabolic	Myotubes	rs33980500	chr6	111592059	rs33980500	ENSG00000231889	ENST00000525151	TRAF3IP2-AS1	111591326	111592200	PHSM_myotubes_241730	ocr2openGene	PSO
metabolic	Myotubes	rs7187776	chr16	28863226	rs62037367	ENSG00000178188	ENST00000567536	SH2B1	28862859	28864658	PHSM_myotubes_101106	openGene2openGene	T1D
metabolic	Myotubes	rs33980500	chr6	111591867	rs57477005	ENSG00000231889	ENST00000532226	TRAF3IP2-AS1	111591326	111592200	PHSM_myotubes_241730	ocr2openGene	PSO
metabolic	Myotubes	rs79157249	chr11	118917808	rs73575424	ENSG00000019144	ENST00000525427	PHLDB1	118917467	118917818	PHSM_myotubes_54477	ocr2openGene	CRO
metabolic	Myotubes	rs5743618	chr4	38857718	rs17616481	ENSG00000065882	ENST00000405444	TBC1D1	38857461	38858224	PHSM_myotubes_201969	openGene2openGene	ALG
metabolic	Myotubes	rs79893749	chr3	46297694	rs78729754	ENSG00000288724	ENST00000683399	ENSG00000288724	46296612	46298339	PHSM_myotubes_182845	ocr2openGene	JIA
metabolic	Myotubes	rs7679	chr20	45934368	rs1057208	ENSG00000175063	ENST00000617055	UBE2C	45933694	45935836	PHSM_myotubes_165552	openGene2openGene	SLE
metabolic	Myotubes	rs6498184	chr16	11351183	rs2032933	ENSG00000038532	ENST00000261657	CLEC16A	11350630	11351307	PHSM_myotubes_99222	openGene2openGene	MS
metabolic	Myotubes	rs3748817	chr1	2629464	rs4648659	ENSG00000069424	ENST00000662815	KCNAB2	2628710	2629777	PHSM_myotubes_447	openGene2openGene	MS
metabolic	Myotubes	rs3197999	chr3	49485110	rs7630869	ENSG00000164062	ENST00000296456	APEH	49485034	49485425	PHSM_myotubes_183307	ocr2openGene	IBD
metabolic	Myotubes	rs2288904	chr19	10631787	rs1560709	ENSG00000267197	ENST00000592671	ENSG00000267197	10631150	10632166	PHSM_myotubes_127545	openGene2openGene	MS
metabolic	Myotubes	rs11643872	chr16	30958165	rs11643872	ENSG00000089280	ENST00000487045	FUS	30957035	30958589	PHSM_myotubes_101411	openGene2openGene	GD
metabolic	Myotubes	rs1799986	chr12	57136558	rs17547610	ENSG00000170581	ENST00000650805	STAT2	57135493	57136893	PHSM_myotubes_62722	ocr2openGene	ECZ
metabolic	Myotubes	rs9926533	chr16	31093188	rs8050894	ENSG00000140682	ENST00000562566	TGFB1I1	31093098	31093429	PHSM_myotubes_101440	openGene2openGene	SLE
metabolic	Myotubes	rs793108	chr10	31122426	rs1538981	ENSG00000237036	ENST00000423714	ZEB1-AS1	31122168	31122515	PHSM_myotubes_30288	ocr2openGene	RA
metabolic	Myotubes	rs10790268	chr11	118790689	rs57494551	ENSG00000264211	ENST00000581627	MIR4492	118790369	118792005	PHSM_myotubes_54458	openGene2openGene	RA
metabolic	Myotubes	rs11643872	chr16	30958165	rs11643872	ENSG00000167395	ENST00000564189	ZNF646	30957035	30958589	PHSM_myotubes_101411	openGene2openGene	GD
metabolic	Myotubes	rs6715106	chr2	191050947	rs1400654	ENSG00000138378	ENST00000450994	STAT4	191049604	191051005	PHSM_myotubes_153278	ocr2openGene	SLE
metabolic	Myotubes	rs793108	chr10	31122426	rs1538981	ENSG00000237036	ENST00000606286	ZEB1-AS1	31122168	31122515	PHSM_myotubes_30288	ocr2openGene	RA
metabolic	Myotubes	rs533646	chr11	118679255	rs660489	ENSG00000137700	ENST00000525787	SLC37A4	118678908	118680079	PHSM_myotubes_54448	openGene2openGene	MS
metabolic	Myotubes	rs9926533	chr16	31118621	rs1978487	ENSG00000140682	ENST00000569254	TGFB1I1	31118386	31118779	PHSM_myotubes_101448	openGene2openGene	SLE
metabolic	Myotubes	rs533646	chr11	118689861	rs4938530	ENSG00000245869	ENST00000498872	ENSG00000245869	118689709	118690491	PHSM_myotubes_54449	ocr2openGene	MS
metabolic	Myotubes	rs11755393	chr6	34792385	rs7769961	ENSG00000064999	ENST00000649117	ANKS1A	34791431	34793250	PHSM_myotubes_235595	openGene2openGene	SLE
metabolic	Myotubes	rs9372120	chr6	106254902	rs62422881	ENSG00000286084	ENST00000669962	ENSG00000286084	106254767	106254959	PHSM_myotubes_241056	ocr2openGene	RA
metabolic	Myotubes	rs3801810	chr7	26853905	rs3213853	ENSG00000213786	ENST00000396362	NHP2P2	26853832	26854086	PHSM_myotubes_251991	openGene2openGene	CRO
metabolic	Myotubes	rs3748817	chr1	2604319	rs4648652	ENSG00000286518	ENST00000665088	ENSG00000286518	2604254	2604467	PHSM_myotubes_441	ocr2openGene	MS
metabolic	Myotubes	rs533646	chr11	118679094	rs659969	ENSG00000137700	ENST00000638186	SLC37A4	118678908	118680079	PHSM_myotubes_54448	openGene2openGene	MS
metabolic	Myotubes	rs34695944	chr2	60881694	rs67574266	ENSG00000115392	ENST00000696371	FANCL	60880797	60882062	PHSM_myotubes_141204	openGene2openGene	RA
metabolic	Myotubes	rs2988277	chr1	167455687	rs2949661	ENSG00000272205	ENST00000606967	POU2F1-DT	167454711	167456333	PHSM_myotubes_17552	openGene2openGene	ALG
metabolic	Myotubes	rs112006329	chr11	575408	rs56333810	ENSG00000185507	ENST00000330243	IRF7	575275	576747	PHSM_myotubes_42216	openGene2openGene	SLE
metabolic	Myotubes	rs533646	chr11	118679199	rs656575	ENSG00000137700	ENST00000638186	SLC37A4	118678908	118680079	PHSM_myotubes_54448	openGene2openGene	MS
metabolic	Myotubes	rs11755393	chr6	34793179	rs11755420	ENSG00000064999	ENST00000649117	ANKS1A	34791431	34793250	PHSM_myotubes_235595	openGene2openGene	SLE
metabolic	Myotubes	rs3783782	chr14	61470865	rs57943182	ENSG00000100644	ENST00000337138	HIF1A	61470291	61471094	PHSM_myotubes_82560	ocr2openGene	RA
metabolic	Myotubes	rs1385374	chr12	128798921	rs3214973	ENSG00000139370	ENST00000376744	SLC15A4	128798885	128799261	PHSM_myotubes_70306	ocr2openGene	SLE
metabolic	Myotubes	rs2403966	chr21	15422456	rs13050104	ENSG00000180530	ENST00000400202	NRIP1	15422421	15423369	PHSM_myotubes_168810	ocr2openGene	CRO
metabolic	Myotubes	rs9926533	chr16	31118574	rs9925964	ENSG00000140682	ENST00000564804	TGFB1I1	31118386	31118779	PHSM_myotubes_101448	openGene2openGene	SLE
metabolic	Myotubes	rs78037977	chr1	172746562	rs78037977	ENSG00000152061	ENST00000251507	RABGAP1L	172745963	172746741	PHSM_myotubes_18208	ocr2openGene	VIT
metabolic	Myotubes	rs34290285	chr2	241742614	rs78147778	ENSG00000233806	ENST00000691382	LINC01237	241742531	241742786	PHSM_myotubes_159873	openGene2openGene	ALG
metabolic	Myotubes	rs7552167	chr1	24187278	rs4090311	ENSG00000001460	ENST00000483261	STPG1	24186986	24187880	PHSM_myotubes_4174	openGene2openGene	PSO
metabolic	Myotubes	rs3748816	chr1	2629464	rs4648659	ENSG00000276189	ENST00000611447	ENSG00000276189	2628710	2629777	PHSM_myotubes_447	openGene2openGene	CEL
metabolic	Myotubes	rs1194	chr6	35260055	rs4713844	ENSG00000124678	ENST00000504758	TCP11	35258856	35260227	PHSM_myotubes_235686	openGene2openGene	SLE
metabolic	Myotubes	rs2403966	chr21	15423099	rs2823271	ENSG00000180530	ENST00000400202	NRIP1	15422421	15423369	PHSM_myotubes_168810	ocr2openGene	CRO
metabolic	Myotubes	rs3807307	chr7	128939612	rs3823536	ENSG00000128604	ENST00000473787	IRF5	128939367	128940286	PHSM_myotubes_261511	openGene2openGene	SLE
metabolic	Myotubes	rs533646	chr11	118680075	rs642497	ENSG00000196655	ENST00000527680	TRAPPC4	118678908	118680079	PHSM_myotubes_54448	openGene2openGene	MS
metabolic	Myotubes	rs13153019	chr5	177357511	rs4075958	ENSG00000169223	ENST00000694903	LMAN2	177357279	177358805	PHSM_myotubes_230370	openGene2openGene	ALG
metabolic	Myotubes	rs10979182	chr9	108041043	rs1914513	ENSG00000226825	ENST00000654319	LINC01509	108040848	108042023	PHSM_myotubes_287779	ocr2openGene	PSO
metabolic	Myotubes	rs3757387	chr7	128939993	rs3778752	ENSG00000128604	ENST00000652142	IRF5	128939367	128940286	PHSM_myotubes_261511	openGene2openGene	SLE
metabolic	Myotubes	rs3197999	chr3	50148075	rs11714286	ENSG00000001617	ENST00000434342	SEMA3F	50147451	50148269	PHSM_myotubes_183403	ocr2openGene	IBD
metabolic	Myotubes	rs3783782	chr14	61462813	rs17098411	ENSG00000100644	ENST00000337138	HIF1A	61462721	61463095	PHSM_myotubes_82558	openGene2openGene	RA
metabolic	Myotubes	rs3197999	chr3	48685869	rs6792510	ENSG00000008300	ENST00000164024	CELSR3	48685518	48686439	PHSM_myotubes_183196	openGene2openGene	IBD
metabolic	Myotubes	rs34695944	chr2	60881694	rs67574266	ENSG00000115392	ENST00000696459	FANCL	60880797	60882062	PHSM_myotubes_141204	openGene2openGene	RA
metabolic	Myotubes	rs45475795	chr4	122577138	rs45437792	ENSG00000138688	ENST00000679879	KIAA1109	122576902	122577224	PHSM_myotubes_208220	ocr2openGene	RA
metabolic	Myotubes	rs13210649	chr6	167092060	rs2285147	ENSG00000164488	ENST00000610183	DACT2	167091680	167092266	PHSM_myotubes_248269	ocr2openGene	GD
metabolic	Myotubes	rs3748817	chr1	2596694	rs2843401	ENSG00000130762	ENST00000464620	ARHGEF16	2596016	2597381	PHSM_myotubes_439	ocr2openGene	MS
metabolic	Myotubes	rs10214237	chr5	35861050	rs11567705	ENSG00000113494	ENST00000509934	PRLR	35860782	35861052	PHSM_myotubes_216686	ocr2openGene	ECZ
metabolic	Myotubes	rs13260060	chr8	70403682	rs71517442	ENSG00000067167	ENST00000262213	TRAM1	70401881	70403959	PHSM_myotubes_272108	openGene2openGene	MS
metabolic	Myotubes	rs1048990	chr14	35122110	rs28365850	ENSG00000151327	ENST00000553955	FAM177A1	35121604	35122989	PHSM_myotubes_80692	openGene2openGene	ALG
metabolic	Myotubes	rs17293632	chr15	67157967	rs17228058	ENSG00000206625	ENST00000383898	RNU6-1	67157942	67158833	PHSM_myotubes_93011	ocr2openGene	CRO
metabolic	Myotubes	rs11154801	chr6	135497759	rs13197384	ENSG00000029363	ENST00000530429	BCLAF1	135497341	135498178	PHSM_myotubes_244110	openGene2openGene	MS
metabolic	Myotubes	rs3801810	chr7	26864042	rs73069539	ENSG00000254369	ENST00000521231	HOXA-AS3	26863997	26865231	PHSM_myotubes_251994	ocr2openGene	CRO
metabolic	Myotubes	rs7812879	chr8	11496598	rs2618480	ENSG00000284957	ENST00000644741	ENSG00000284957	11496397	11496938	PHSM_myotubes_266398	ocr2openGene	SLE
metabolic	Myotubes	rs2227483	chr12	68267816	rs8181687	ENSG00000111581	ENST00000539906	NUP107	68267784	68268310	PHSM_myotubes_63732	ocr2openGene	ECZ
metabolic	Myotubes	rs4239702	chr20	46118343	rs1883832	ENSG00000124140	ENST00000539566	SLC12A5	46117717	46118815	PHSM_myotubes_165584	openGene2openGene	CRO
metabolic	Myotubes	rs231972	chr16	28597035	rs11074908	ENSG00000149929	ENST00000564026	HIRIP3	28596801	28597313	PHSM_myotubes_101091	openGene2openGene	T1D
metabolic	Myotubes	rs2918307	chr19	8677438	rs2918299	ENSG00000125730	ENST00000594005	C3	8676823	8677821	PHSM_myotubes_127309	ocr2openGene	ECZ
metabolic	Myotubes	rs2256814	chr20	63748637	rs1887406	ENSG00000125520	ENST00000491109	SLC2A4RG	63747653	63748701	PHSM_myotubes_168386	ocr2openGene	MS
metabolic	Myotubes	rs4308124	chr2	111252513	rs56830046	ENSG00000153094	ENST00000621302	BCL2L11	111251678	111252761	PHSM_myotubes_145917	ocr2openGene	VIT
metabolic	Myotubes	rs7512552	chr1	150487216	rs3840449	ENSG00000143387	ENST00000676716	CTSK	150487097	150487619	PHSM_myotubes_15336	openGene2openGene	ECZ
metabolic	Myotubes	rs34779708	chr10	35126540	rs16935880	ENSG00000095794	ENST00000490511	CREM	35126485	35127876	PHSM_myotubes_30791	openGene2openGene	IBD
metabolic	Myotubes	rs16922576	chr9	5042757	rs59225790	ENSG00000220105	ENST00000402406	ENSG00000220105	5042662	5043187	PHSM_myotubes_280192	openGene2openGene	ALG
metabolic	Myotubes	rs2227203	chr1	172909883	rs17299316	ENSG00000117586	ENST00000367718	TNFSF4	172909396	172910108	PHSM_myotubes_18238	ocr2openGene	SLE
metabolic	Myotubes	rs12445568	chr16	30985551	rs12443627	ENSG00000167394	ENST00000394983	ZNF668	30984842	30986255	PHSM_myotubes_101417	openGene2openGene	PSO
metabolic	Myotubes	rs2283792	chr22	21867813	rs9610505	ENSG00000228045	ENST00000437347	DNAJA1P6	21866859	21868247	PHSM_myotubes_172819	openGene2openGene	MS
metabolic	Myotubes	rs12156002	chr8	128168084	rs34746976	ENSG00000249859	ENST00000670204	PVT1	128167692	128168740	PHSM_myotubes_277357	ocr2openGene	SLE
metabolic	Myotubes	rs2403966	chr21	15422665	rs7280199	ENSG00000288536	ENST00000674143	ENSG00000288536	15422421	15423369	PHSM_myotubes_168810	ocr2openGene	CRO
metabolic	Myotubes	rs2403966	chr21	15423099	rs2823271	ENSG00000288536	ENST00000674143	ENSG00000288536	15422421	15423369	PHSM_myotubes_168810	ocr2openGene	CRO
metabolic	Myotubes	rs2283789	chr22	21630090	rs3747093	ENSG00000070371	ENST00000615606	CLTCL1	21629149	21630300	PHSM_myotubes_172773	openGene2openGene	CRO
metabolic	Myotubes	rs2283789	chr22	21630090	rs3747093	ENSG00000070371	ENST00000449918	CLTCL1	21629149	21630300	PHSM_myotubes_172773	openGene2openGene	CRO
metabolic	Myotubes	rs7948458	chr11	2150371	rs4320932	ENSG00000287484	ENST00000658619	ENSG00000287484	2150254	2150523	PHSM_myotubes_42577	openGene2openGene	T1D
metabolic	Myotubes	rs2283792	chr22	21832804	rs9610375	ENSG00000185838	ENST00000403325	GNB1L	21832302	21832879	PHSM_myotubes_172812	ocr2openGene	MS
metabolic	Myotubes	rs36016881	chr1	8059191	rs4908724	ENSG00000227634	ENST00000670361	LINC01714	8059126	8059653	PHSM_myotubes_1355	openGene2openGene	IBD
metabolic	Myotubes	rs3825568	chr14	68786647	rs12434551	ENSG00000182185	ENST00000556251	RAD51B	68785407	68787458	PHSM_myotubes_83404	ocr2openGene	JIA
metabolic	Myotubes	rs63406760	chr12	123244155	rs12817892	ENSG00000130787	ENST00000536617	HIP1R	123243920	123244217	PHSM_myotubes_69574	openGene2openGene	ALG
metabolic	Myotubes	rs10979182	chr9	108041043	rs1914513	ENSG00000136826	ENST00000493306	KLF4	108040848	108042023	PHSM_myotubes_287779	ocr2openGene	PSO
metabolic	Myotubes	rs3748816	chr1	2596239	rs2260976	ENSG00000130762	ENST00000464620	ARHGEF16	2596016	2597381	PHSM_myotubes_439	ocr2openGene	CEL
metabolic	Myotubes	rs3748816	chr1	2596694	rs2843401	ENSG00000130762	ENST00000464620	ARHGEF16	2596016	2597381	PHSM_myotubes_439	ocr2openGene	CEL
metabolic	Myotubes	rs2283792	chr22	21832804	rs9610375	ENSG00000215012	ENST00000328554	RTL10	21832302	21832879	PHSM_myotubes_172812	ocr2openGene	MS
metabolic	Myotubes	rs2283792	chr22	21832804	rs9610375	ENSG00000215012	ENST00000405640	RTL10	21832302	21832879	PHSM_myotubes_172812	ocr2openGene	MS
metabolic	Myotubes	rs11643872	chr16	30958165	rs11643872	ENSG00000167397	ENST00000394971	VKORC1	30957035	30958589	PHSM_myotubes_101411	openGene2openGene	GD
metabolic	Myotubes	rs5743618	chr4	38823828	rs73236629	ENSG00000272862	ENST00000608029	ENSG00000272862	38823805	38824140	PHSM_myotubes_201964	ocr2openGene	ALG
metabolic	Myotubes	rs10663129	chr3	141452348	rs13059128	ENSG00000155893	ENST00000636601	PXYLP1	141452052	141452395	PHSM_myotubes_192121	openGene2openGene	ALG
metabolic	Myotubes	rs12927355	chr16	11084388	rs9929994	ENSG00000122304	ENST00000241808	PRM2	11084384	11085041	PHSM_myotubes_99157	ocr2openGene	MS
metabolic	Myotubes	rs533646	chr11	118679892	rs673770	ENSG00000118181	ENST00000532567	RPS25	118678908	118680079	PHSM_myotubes_54448	openGene2openGene	MS
metabolic	Myotubes	rs280519	chr19	10362257	rs280519	ENSG00000090339	ENST00000423829	ICAM1	10362156	10362653	PHSM_myotubes_127488	openGene2openGene	SLE
metabolic	Myotubes	rs533646	chr11	118689861	rs4938530	ENSG00000186174	ENST00000526143	BCL9L	118689709	118690491	PHSM_myotubes_54449	openGene2openGene	MS
metabolic	Myotubes	rs27293	chr5	96881988	rs11375466	ENSG00000113441	ENST00000395784	LNPEP	96881358	96882156	PHSM_myotubes_221843	openGene2openGene	JIA
metabolic	Myotubes	rs11246217	chr11	575408	rs56333810	ENSG00000099834	ENST00000531177	CDHR5	575275	576747	PHSM_myotubes_42216	openGene2openGene	SLE
metabolic	Myotubes	rs12128789	chr1	212700215	rs3754482	ENSG00000229258	ENST00000457272	LPGAT1-AS1	212699013	212701411	PHSM_myotubes_22658	openGene2openGene	T1D
metabolic	Myotubes	rs1569723	chr20	46118343	rs1883832	ENSG00000124140	ENST00000626937	SLC12A5	46117717	46118815	PHSM_myotubes_165584	openGene2openGene	GD
metabolic	Myotubes	rs533646	chr11	118679094	rs659969	ENSG00000137700	ENST00000538950	SLC37A4	118678908	118680079	PHSM_myotubes_54448	openGene2openGene	MS
metabolic	Myotubes	rs181826	chr5	142145415	rs249642	ENSG00000113552	ENST00000505689	GNPDA1	142145136	142145699	PHSM_myotubes_226297	ocr2openGene	CRO
metabolic	Myotubes	rs9611565	chr22	41403829	rs75784	ENSG00000100413	ENST00000337566	POLR3H	41403774	41404290	PHSM_myotubes_175922	ocr2openGene	VIT
metabolic	Myotubes	rs9469899	chr6	34792959	rs11757370	ENSG00000064995	ENST00000687970	TAF11	34791431	34793250	PHSM_myotubes_235595	openGene2openGene	GD
metabolic	Myotubes	rs1463485	chr17	75855927	rs936394	ENSG00000250506	ENST00000586261	CDK3	75854954	75856269	PHSM_myotubes_116560	openGene2openGene	SLE
metabolic	Myotubes	rs11065898	chr12	111446611	rs28362508	ENSG00000139428	ENST00000537496	MMAB	111446074	111446613	PHSM_myotubes_67857	ocr2openGene	AS
metabolic	Myotubes	rs112006329	chr11	575800	rs34793529	ENSG00000099834	ENST00000397542	CDHR5	575275	576747	PHSM_myotubes_42216	openGene2openGene	SLE
metabolic	Myotubes	rs10068717	chr5	142145181	rs249643	ENSG00000113552	ENST00000504424	GNPDA1	142145136	142145699	PHSM_myotubes_226297	ocr2openGene	ALG
metabolic	Myotubes	rs10068717	chr5	142145181	rs249643	ENSG00000113552	ENST00000507107	GNPDA1	142145136	142145699	PHSM_myotubes_226297	ocr2openGene	ALG
metabolic	Myotubes	rs7731626	chr5	56148856	rs13184238	ENSG00000225230	ENST00000453721	ENSG00000225230	56148703	56148923	PHSM_myotubes_218109	openGene2openGene	RA
metabolic	Myotubes	rs10068717	chr5	142145415	rs249642	ENSG00000113552	ENST00000507107	GNPDA1	142145136	142145699	PHSM_myotubes_226297	ocr2openGene	ALG
metabolic	Myotubes	rs10068717	chr5	142145181	rs249643	ENSG00000113552	ENST00000311337	GNPDA1	142145136	142145699	PHSM_myotubes_226297	ocr2openGene	ALG
metabolic	Myotubes	rs1516971	chr8	128555046	rs6651253	ENSG00000136997	ENST00000520751	MYC	128554769	128555060	PHSM_myotubes_277413	ocr2openGene	RA
metabolic	Myotubes	rs12039904	chr1	173258376	rs2901716	ENSG00000185278	ENST00000695459	ZBTB37	173257991	173259150	PHSM_myotubes_18290	ocr2openGene	SLE
metabolic	Myotubes	rs2205960	chr1	173258376	rs2901716	ENSG00000185278	ENST00000695459	ZBTB37	173257991	173259150	PHSM_myotubes_18290	ocr2openGene	SLE
metabolic	Myotubes	rs63406760	chr12	123244192	rs12818067	ENSG00000086598	ENST00000438031	TMED2	123243920	123244217	PHSM_myotubes_69574	openGene2openGene	ALG
metabolic	Myotubes	rs12445568	chr16	30957268	rs4889599	ENSG00000167395	ENST00000394979	ZNF646	30957035	30958589	PHSM_myotubes_101411	openGene2openGene	PSO
metabolic	Myotubes	rs7187776	chr16	28863883	rs11864750	ENSG00000176953	ENST00000320805	NFATC2IP	28862859	28864658	PHSM_myotubes_101106	openGene2openGene	T1D
metabolic	Myotubes	rs10068717	chr5	142145181	rs249643	ENSG00000113552	ENST00000500692	GNPDA1	142145136	142145699	PHSM_myotubes_226297	ocr2openGene	ALG
metabolic	Myotubes	rs1170436	chr16	68530545	rs1645975	ENSG00000184939	ENST00000398253	ZFP90	68529694	68530675	PHSM_myotubes_103902	openGene2openGene	SLE
metabolic	Myotubes	rs34593439	chr15	78937617	rs60254670	ENSG00000103811	ENST00000677102	CTSH	78937116	78937732	PHSM_myotubes_94794	openGene2openGene	T1D
metabolic	Myotubes	rs34593439	chr15	78937617	rs60254670	ENSG00000103811	ENST00000527138	CTSH	78937116	78937732	PHSM_myotubes_94794	openGene2openGene	T1D
metabolic	Myotubes	rs5758343	chr22	41403829	rs75784	ENSG00000100412	ENST00000676664	ACO2	41403774	41404290	PHSM_myotubes_175922	ocr2openGene	ALG
metabolic	Myotubes	rs2233424	chr6	44265240	rs2233433	ENSG00000249481	ENST00000506468	SPATS1	44264856	44265866	PHSM_myotubes_237193	openGene2openGene	RA
metabolic	Myotubes	rs10936599	chr3	169764547	rs2293607	ENSG00000173905	ENST00000309027	GOLIM4	169764293	169765321	PHSM_myotubes_194633	openGene2openGene	CEL
metabolic	Myotubes	rs10068717	chr5	142145415	rs249642	ENSG00000113552	ENST00000505689	GNPDA1	142145136	142145699	PHSM_myotubes_226297	ocr2openGene	ALG
metabolic	Myotubes	rs2928403	chr10	48812199	rs2377656	ENSG00000225482	ENST00000425165	RPS6P14	48811287	48812338	PHSM_myotubes_31942	ocr2openGene	SLE
metabolic	Myotubes	rs35000415	chr7	128948380	rs34270648	ENSG00000224163	ENST00000469533	ENSG00000224163	128946587	128949224	PHSM_myotubes_261513	ocr2openGene	SLE
metabolic	Myotubes	rs78865465	chr12	55974117	rs75639074	ENSG00000139546	ENST00000552857	TARBP2	55973299	55974584	PHSM_myotubes_62540	openGene2openGene	T1D
metabolic	Myotubes	rs9469899	chr6	34792451	rs7769820	ENSG00000124678	ENST00000373974	TCP11	34791431	34793250	PHSM_myotubes_235595	ocr2openGene	GD
metabolic	Myotubes	rs10883723	chr10	102476785	rs1056739	ENSG00000166197	ENST00000477977	NOLC1	102476621	102476971	PHSM_myotubes_37618	ocr2openGene	ALG
metabolic	Myotubes	rs2066819	chr12	56300477	rs2695789	ENSG00000139540	ENST00000419753	SLC39A5	56299561	56300916	PHSM_myotubes_62589	openGene2openGene	PSO
metabolic	Myotubes	rs1170436	chr16	68540161	rs1170442	ENSG00000184939	ENST00000576305	ZFP90	68538912	68540183	PHSM_myotubes_103903	openGene2openGene	SLE
metabolic	Myotubes	rs1534154	chr3	119613902	rs6783839	ENSG00000286584	ENST00000686944	ENSG00000286584	119613877	119614244	PHSM_myotubes_189026	ocr2openGene	SLE
metabolic	Myotubes	rs11590283	chr1	1387763	rs35654872	ENSG00000224870	ENST00000453521	MRPL20-AS1	1386934	1388005	PHSM_myotubes_147	openGene2openGene	SLE
metabolic	Myotubes	rs4809219	chr20	63740795	rs6062510	ENSG00000101150	ENST00000358548	TPD52L2	63739365	63741414	PHSM_myotubes_168384	openGene2openGene	ECZ
metabolic	Myotubes	rs7130753	chr11	111571958	rs12804962	ENSG00000086848	ENST00000527212	ALG9	111571896	111572354	PHSM_myotubes_53411	ocr2openGene	ALG
metabolic	Myotubes	rs2288904	chr19	10631494	rs2288904	ENSG00000213339	ENST00000585885	QTRT1	10631150	10632166	PHSM_myotubes_127545	openGene2openGene	MS
metabolic	Myotubes	rs9469899	chr6	34793179	rs11755420	ENSG00000064995	ENST00000685682	TAF11	34791431	34793250	PHSM_myotubes_235595	openGene2openGene	GD
metabolic	Myotubes	rs7130753	chr11	111602364	rs59921976	ENSG00000086848	ENST00000527212	ALG9	111601956	111603241	PHSM_myotubes_53418	ocr2openGene	ALG
metabolic	Myotubes	rs10947428	chr6	33718326	rs549652	ENSG00000124493	ENST00000609860	GRM4	33717843	33719006	PHSM_myotubes_235391	ocr2openGene	ALG
metabolic	Myotubes	rs2283789	chr22	21591884	rs73166632	ENSG00000161179	ENST00000415762	YDJC	21591113	21592087	PHSM_myotubes_172765	ocr2openGene	CRO
metabolic	Myotubes	rs11755393	chr6	34792107	rs6934662	ENSG00000064995	ENST00000650109	TAF11	34791431	34793250	PHSM_myotubes_235595	openGene2openGene	SLE
metabolic	Myotubes	rs2299864	chr6	106279340	rs3804333	ENSG00000057657	ENST00000481163	PRDM1	106279147	106279520	PHSM_myotubes_241061	openGene2openGene	SLE
metabolic	Myotubes	rs2299864	chr6	106279340	rs3804333	ENSG00000057657	ENST00000450060	PRDM1	106279147	106279520	PHSM_myotubes_241061	openGene2openGene	SLE
metabolic	Myotubes	rs1036207	chr5	142145415	rs249642	ENSG00000013561	ENST00000394520	RNF14	142145136	142145699	PHSM_myotubes_226297	openGene2openGene	MS
metabolic	Myotubes	rs3197999	chr3	50350442	rs73082914	ENSG00000168237	ENST00000473032	GLYCTK	50350414	50351354	PHSM_myotubes_183455	openGene2openGene	IBD
metabolic	Myotubes	rs7993214	chr13	39776775	rs7993214	ENSG00000120690	ENST00000625359	ELF1	39776241	39776898	PHSM_myotubes_73457	ocr2openGene	MS
metabolic	Myotubes	rs7679	chr20	45925083	rs61057119	ENSG00000064601	ENST00000607841	CTSA	45925082	45925435	PHSM_myotubes_165549	ocr2openGene	SLE
metabolic	Myotubes	rs3748816	chr1	2603539	rs6664969	ENSG00000162591	ENST00000356575	MEGF6	2602972	2603715	PHSM_myotubes_440	ocr2openGene	CEL
metabolic	Myotubes	rs7723899	chr5	96904223	rs2548530	ENSG00000164308	ENST00000510373	ERAP2	96904167	96904348	PHSM_myotubes_221845	ocr2openGene	CRO
metabolic	Myotubes	rs10760123	chr9	120918977	rs1008382	ENSG00000056558	ENST00000546084	TRAF1	120918858	120919706	PHSM_myotubes_289298	ocr2openGene	ALG
metabolic	Myotubes	rs10760123	chr9	120921879	rs7021206	ENSG00000056558	ENST00000546084	TRAF1	120921761	120922021	PHSM_myotubes_289300	ocr2openGene	ALG
metabolic	Myotubes	rs10175798	chr2	30225478	rs906868	ENSG00000119812	ENST00000689713	FAM98A	30225045	30225824	PHSM_myotubes_138197	ocr2openGene	RA
metabolic	Myotubes	rs131658	chr22	21591689	rs73166630	ENSG00000128228	ENST00000466935	SDF2L1	21591113	21592087	PHSM_myotubes_172765	ocr2openGene	SLE
metabolic	Myotubes	rs60652743	chr19	46705224	rs425105	ENSG00000269487	ENST00000600716	ENSG00000269487	46704963	46705335	PHSM_myotubes_132299	ocr2openGene	T1D
metabolic	Myotubes	rs131294	chr22	29737901	rs140115	ENSG00000227117	ENST00000432568	HORMAD2-AS1	29737802	29738220	PHSM_myotubes_174101	ocr2openGene	IBD
metabolic	Myotubes	rs1463485	chr17	75869586	rs56901103	ENSG00000267342	ENST00000587267	ENSG00000267342	75869263	75870145	PHSM_myotubes_116563	ocr2openGene	SLE
metabolic	Myotubes	rs181826	chr5	142145415	rs249642	ENSG00000013561	ENST00000507163	RNF14	142145136	142145699	PHSM_myotubes_226297	openGene2openGene	CRO
metabolic	Myotubes	rs3197999	chr3	50292395	rs1076872	ENSG00000186792	ENST00000336307	HYAL3	50291787	50293009	PHSM_myotubes_183445	openGene2openGene	IBD
metabolic	Myotubes	rs3749833	chr5	132458377	rs3857440	ENSG00000125347	ENST00000681715	IRF1	132458260	132458513	PHSM_myotubes_224801	ocr2openGene	ALG
metabolic	Myotubes	rs12927355	chr16	11084388	rs9929994	ENSG00000178257	ENST00000327157	PRM3	11084384	11085041	PHSM_myotubes_99157	ocr2openGene	MS
metabolic	Myotubes	rs11755393	chr6	34792385	rs7769961	ENSG00000124678	ENST00000444780	TCP11	34791431	34793250	PHSM_myotubes_235595	ocr2openGene	SLE
metabolic	Myotubes	rs66718203	chr16	11312935	rs72773819	ENSG00000038532	ENST00000409790	CLEC16A	11312702	11313492	PHSM_myotubes_99214	openGene2openGene	T1D
metabolic	Myotubes	rs663743	chr11	64285685	rs887314	ENSG00000068831	ENST00000394428	RASGRP2	64284274	64286193	PHSM_myotubes_48296	openGene2openGene	T1D
metabolic	Myotubes	rs3748817	chr1	2800905	rs60389769	ENSG00000198912	ENST00000679703	C1orf174	2800021	2801045	PHSM_myotubes_466	openGene2openGene	MS
metabolic	Myotubes	rs28449958	chr16	28822933	rs201131521	ENSG00000260899	ENST00000483578	ENSG00000260899	28822488	28824581	PHSM_myotubes_101102	openGene2openGene	IBD
metabolic	Myotubes	rs11643872	chr16	31025699	rs11150604	ENSG00000103507	ENST00000567530	BCKDK	31025628	31026175	PHSM_myotubes_101426	ocr2openGene	GD
metabolic	Myotubes	rs11246217	chr11	575800	rs34793529	ENSG00000177042	ENST00000528024	TMEM80	575275	576747	PHSM_myotubes_42216	openGene2openGene	SLE
metabolic	Myotubes	rs7130753	chr11	111562032	rs583032	ENSG00000137713	ENST00000531373	PPP2R1B	111561724	111562410	PHSM_myotubes_53409	ocr2openGene	ALG
metabolic	Myotubes	rs112006329	chr11	575800	rs34793529	ENSG00000177106	ENST00000524474	EPS8L2	575275	576747	PHSM_myotubes_42216	openGene2openGene	SLE
metabolic	Myotubes	rs663743	chr11	64285685	rs887314	ENSG00000068831	ENST00000430645	RASGRP2	64284274	64286193	PHSM_myotubes_48296	openGene2openGene	T1D
metabolic	Myotubes	rs663743	chr11	64284975	rs2510066	ENSG00000068831	ENST00000377485	RASGRP2	64284274	64286193	PHSM_myotubes_48296	openGene2openGene	T1D
metabolic	Myotubes	rs12706860	chr7	128923279	rs34815476	ENSG00000128604	ENST00000467002	IRF5	128922661	128923748	PHSM_myotubes_261507	ocr2openGene	SLE
metabolic	Myotubes	rs11190133	chr10	99520522	rs17094148	ENSG00000095713	ENST00000413387	CRTAC1	99520194	99520753	PHSM_myotubes_37135	ocr2openGene	AS
metabolic	Myotubes	rs11755393	chr6	34792104	rs13215181	ENSG00000124678	ENST00000455706	TCP11	34791431	34793250	PHSM_myotubes_235595	ocr2openGene	SLE
metabolic	Myotubes	rs60131261	chr6	29866422	rs2734972	ENSG00000204644	ENST00000376883	ZFP57	29866366	29866651	PHSM_myotubes_234794	ocr2openGene	VIT
metabolic	Myotubes	rs1813006	chr4	101835574	rs13129744	ENSG00000164035	ENST00000510657	EMCN	101835260	101835879	PHSM_myotubes_206528	ocr2openGene	CRO
metabolic	Myotubes	rs34659678	chr6	111478910	rs7750803	ENSG00000229276	ENST00000411895	REV3L-IT1	111478788	111478999	PHSM_myotubes_241705	ocr2openGene	IBD
metabolic	Myotubes	rs28449958	chr16	28835519	rs56404918	ENSG00000178188	ENST00000322610	SH2B1	28834185	28836815	PHSM_myotubes_101103	openGene2openGene	IBD
metabolic	Myotubes	rs7679	chr20	45934368	rs1057208	ENSG00000064601	ENST00000607187	CTSA	45933694	45935836	PHSM_myotubes_165552	openGene2openGene	SLE
metabolic	Myotubes	rs859637	chr1	172727397	rs704845	ENSG00000183831	ENST00000367712	ANKRD45	172726983	172727565	PHSM_myotubes_18205	ocr2openGene	CEL
metabolic	Myotubes	rs3197999	chr3	49311176	rs34463816	ENSG00000145022	ENST00000487432	TCTA	49310856	49311275	PHSM_myotubes_183278	openGene2openGene	IBD
metabolic	Myotubes	rs12039904	chr1	173258376	rs2901716	ENSG00000234741	ENST00000685107	GAS5	173257991	173259150	PHSM_myotubes_18290	ocr2openGene	SLE
metabolic	Myotubes	rs7137828	chr12	111469627	rs35350651	ENSG00000111252	ENST00000341259	SH2B3	111469464	111469743	PHSM_myotubes_67864	openGene2openGene	JIA
metabolic	Myotubes	rs7132277	chr12	123244192	rs12818067	ENSG00000086598	ENST00000438031	TMED2	123243920	123244217	PHSM_myotubes_69574	openGene2openGene	MS
metabolic	Myotubes	rs112006329	chr11	612355	rs12805435	ENSG00000177106	ENST00000527199	EPS8L2	612238	612503	PHSM_myotubes_42221	openGene2openGene	SLE
metabolic	Myotubes	rs2688608	chr10	73839369	rs2675662	ENSG00000035403	ENST00000472585	VCL	73838865	73840021	PHSM_myotubes_34279	ocr2openGene	MS
metabolic	Myotubes	rs112006329	chr11	612355	rs12805435	ENSG00000177106	ENST00000524474	EPS8L2	612238	612503	PHSM_myotubes_42221	openGene2openGene	SLE
metabolic	Myotubes	rs12706860	chr7	128929507	rs729068	ENSG00000128604	ENST00000473787	IRF5	128928280	128929777	PHSM_myotubes_261508	ocr2openGene	SLE
metabolic	Myotubes	rs12706860	chr7	128929507	rs729068	ENSG00000128604	ENST00000402030	IRF5	128928280	128929777	PHSM_myotubes_261508	ocr2openGene	SLE
metabolic	Myotubes	rs12706860	chr7	128928906	rs729302	ENSG00000128604	ENST00000652142	IRF5	128928280	128929777	PHSM_myotubes_261508	ocr2openGene	SLE
metabolic	Myotubes	rs12706860	chr7	128929507	rs729068	ENSG00000128604	ENST00000652142	IRF5	128928280	128929777	PHSM_myotubes_261508	ocr2openGene	SLE
metabolic	Myotubes	rs7130753	chr11	111602364	rs59921976	ENSG00000137713	ENST00000426998	PPP2R1B	111601956	111603241	PHSM_myotubes_53418	ocr2openGene	ALG
metabolic	Myotubes	rs2762051	chr13	50227708	rs2703080	ENSG00000235903	ENST00000665492	CPB2-AS1	50227476	50227710	PHSM_myotubes_74674	ocr2openGene	CEL
metabolic	Myotubes	rs7130753	chr11	111663609	rs6589244	ENSG00000137713	ENST00000531373	PPP2R1B	111663488	111663719	PHSM_myotubes_53425	ocr2openGene	ALG
metabolic	Myotubes	rs12537284	chr7	129091723	rs13240595	ENSG00000128604	ENST00000357234	IRF5	129091472	129091881	PHSM_myotubes_261524	ocr2openGene	SLE
metabolic	Myotubes	rs35164067	chr19	10365084	rs12720270	ENSG00000171223	ENST00000302754	JUNB	10364564	10365183	PHSM_myotubes_127489	openGene2openGene	AS
metabolic	Myotubes	rs73029013	chr11	128452081	rs55954110	ENSG00000289398	ENST00000687472	ENSG00000289398	128451610	128452185	PHSM_myotubes_55886	ocr2openGene	SLE
metabolic	Myotubes	rs860262	chr7	28137719	rs849138	ENSG00000240990	ENST00000479766	HOXA11-AS	28136745	28137823	PHSM_myotubes_252211	ocr2openGene	GD
metabolic	Myotubes	rs7130753	chr11	111663609	rs6589244	ENSG00000137713	ENST00000534521	PPP2R1B	111663488	111663719	PHSM_myotubes_53425	ocr2openGene	ALG
metabolic	Myotubes	rs793108	chr10	31122184	rs2793103	ENSG00000237036	ENST00000692750	ZEB1-AS1	31122168	31122515	PHSM_myotubes_30288	ocr2openGene	MS
metabolic	Myotubes	rs34536443	chr19	10352442	rs34536443	ENSG00000266978	ENST00000592893	ENSG00000266978	10352408	10354302	PHSM_myotubes_127487	openGene2openGene	SLE
metabolic	Myotubes	rs2288904	chr19	10631787	rs1560709	ENSG00000171223	ENST00000302754	JUNB	10631150	10632166	PHSM_myotubes_127545	openGene2openGene	MS
metabolic	Myotubes	rs2288904	chr19	10631767	rs1560710	ENSG00000171223	ENST00000302754	JUNB	10631150	10632166	PHSM_myotubes_127545	openGene2openGene	MS
metabolic	Myotubes	rs3197999	chr3	49358927	rs3811699	ENSG00000145020	ENST00000636587	AMT	49357609	49358977	PHSM_myotubes_183285	openGene2openGene	IBD
metabolic	Myotubes	rs4239702	chr20	46118343	rs1883832	ENSG00000244558	ENST00000427303	KCNK15-AS1	46117717	46118815	PHSM_myotubes_165584	openGene2openGene	RA
metabolic	Myotubes	rs12537284	chr7	129091723	rs13240595	ENSG00000128604	ENST00000479582	IRF5	129091472	129091881	PHSM_myotubes_261524	ocr2openGene	SLE
metabolic	Myotubes	rs3809113	chr12	57454925	rs3809113	ENSG00000182199	ENST00000554310	SHMT2	57454537	57455478	PHSM_myotubes_62787	openGene2openGene	T1D
metabolic	Myotubes	rs12537284	chr7	129091723	rs13240595	ENSG00000128604	ENST00000650798	IRF5	129091472	129091881	PHSM_myotubes_261524	ocr2openGene	SLE
metabolic	Myotubes	rs757024	chr22	30116269	rs4823073	ENSG00000128342	ENST00000403987	LIF	30116137	30116674	PHSM_myotubes_174145	ocr2openGene	HT
metabolic	Myotubes	rs35000415	chr7	128948380	rs34270648	ENSG00000128604	ENST00000467002	IRF5	128946587	128949224	PHSM_myotubes_261513	ocr2openGene	SLE
metabolic	Myotubes	rs34572943	chr16	31265490	rs1143679	ENSG00000169896	ENST00000567031	ITGAM	31265154	31266290	PHSM_myotubes_101474	ocr2openGene	SLE
metabolic	Myotubes	rs3197999	chr3	49238531	rs11920267	ENSG00000173421	ENST00000493870	IHO1	49238461	49239190	PHSM_myotubes_183265	ocr2openGene	IBD
metabolic	Myotubes	rs34572943	chr16	31265490	rs1143679	ENSG00000169896	ENST00000570242	ITGAM	31265154	31266290	PHSM_myotubes_101474	ocr2openGene	SLE
metabolic	Myotubes	rs35000415	chr7	128948946	rs2070197	ENSG00000128604	ENST00000473745	IRF5	128946587	128949224	PHSM_myotubes_261513	ocr2openGene	SLE
metabolic	Myotubes	rs2688608	chr10	73924107	rs2633313	ENSG00000079393	ENST00000478873	DUSP13	73924058	73924348	PHSM_myotubes_34298	openGene2openGene	MS
metabolic	Myotubes	rs35000415	chr7	128948380	rs34270648	ENSG00000128604	ENST00000465603	IRF5	128946587	128949224	PHSM_myotubes_261513	ocr2openGene	SLE
metabolic	Myotubes	rs78865465	chr12	55974117	rs75639074	ENSG00000258056	ENST00000552576	CD63-AS1	55973299	55974584	PHSM_myotubes_62540	openGene2openGene	T1D
metabolic	Myotubes	rs7552167	chr1	24192153	rs7552167	ENSG00000117640	ENST00000469815	MTFR1L	24192008	24192237	PHSM_myotubes_4177	ocr2openGene	PSO
metabolic	Myotubes	rs7552167	chr1	24192153	rs7552167	ENSG00000117640	ENST00000526894	MTFR1L	24192008	24192237	PHSM_myotubes_4177	ocr2openGene	PSO
metabolic	Myotubes	rs11755393	chr6	34746432	rs2814971	ENSG00000272288	ENST00000667026	ILRUN-AS1	34746300	34746756	PHSM_myotubes_235590	ocr2openGene	SLE
metabolic	Myotubes	rs78037977	chr1	172746562	rs78037977	ENSG00000135870	ENST00000367696	RC3H1	172745963	172746741	PHSM_myotubes_18208	ocr2openGene	VIT
metabolic	Myotubes	rs34536443	chr19	10352442	rs34536443	ENSG00000267314	ENST00000588891	ENSG00000267314	10352408	10354302	PHSM_myotubes_127487	openGene2openGene	SLE
metabolic	Myotubes	rs859637	chr1	172727397	rs704845	ENSG00000120334	ENST00000345664	CENPL	172726983	172727565	PHSM_myotubes_18205	ocr2openGene	CEL
metabolic	Myotubes	rs1194	chr6	35191918	rs3800399	ENSG00000124678	ENST00000486638	TCP11	35191738	35193013	PHSM_myotubes_235671	ocr2openGene	SLE
metabolic	Myotubes	rs3802214	chr8	140590120	rs6983924	ENSG00000104472	ENST00000220913	CHRAC1	140589967	140590183	PHSM_myotubes_278719	openGene2openGene	T1D
metabolic	Myotubes	rs11755393	chr6	34792107	rs6934662	ENSG00000272288	ENST00000667026	ILRUN-AS1	34791431	34793250	PHSM_myotubes_235595	openGene2openGene	SLE
metabolic	Myotubes	rs2304206	chr19	49665763	rs2304204	ENSG00000104870	ENST00000598076	FCGRT	49665239	49666304	PHSM_myotubes_132899	openGene2openGene	VIT
metabolic	Myotubes	rs859637	chr1	172727397	rs704845	ENSG00000224977	ENST00000424181	RC3H1-DT	172726983	172727565	PHSM_myotubes_18205	ocr2openGene	CEL
metabolic	Myotubes	rs3801810	chr7	26865151	rs73069540	ENSG00000122566	ENST00000679318	HNRNPA2B1	26863997	26865231	PHSM_myotubes_251994	openGene2openGene	CRO
metabolic	Myotubes	rs34536443	chr19	10352442	rs34536443	ENSG00000125651	ENST00000394456	GTF2F1	10352408	10354302	PHSM_myotubes_127487	openGene2openGene	CRO
metabolic	Myotubes	rs859637	chr1	172727513	rs859648	ENSG00000120334	ENST00000460816	CENPL	172726983	172727565	PHSM_myotubes_18205	ocr2openGene	CEL
metabolic	Myotubes	rs3801810	chr7	26864711	rs17323934	ENSG00000122566	ENST00000679318	HNRNPA2B1	26863997	26865231	PHSM_myotubes_251994	openGene2openGene	CRO
metabolic	Myotubes	rs79157249	chr11	118917808	rs73575424	ENSG00000019144	ENST00000529005	PHLDB1	118917467	118917818	PHSM_myotubes_54477	ocr2openGene	CRO
metabolic	Myotubes	rs1170436	chr16	68530545	rs1645975	ENSG00000168807	ENST00000528525	SNTB2	68529694	68530675	PHSM_myotubes_103902	openGene2openGene	SLE
metabolic	Myotubes	rs1170436	chr16	68529888	rs1645935	ENSG00000168807	ENST00000528525	SNTB2	68529694	68530675	PHSM_myotubes_103902	openGene2openGene	SLE
metabolic	Myotubes	rs533646	chr11	118692530	rs527475	ENSG00000255114	ENST00000531886	ENSG00000255114	118691977	118692919	PHSM_myotubes_54450	openGene2openGene	MS
metabolic	Myotubes	rs12445568	chr16	31010559	rs140820592	ENSG00000167397	ENST00000394975	VKORC1	31009661	31011176	PHSM_myotubes_101423	openGene2openGene	PSO
metabolic	Myotubes	rs1170436	chr16	68529888	rs1645935	ENSG00000200558	ENST00000363688	RNA5SP429	68529694	68530675	PHSM_myotubes_103902	openGene2openGene	SLE
metabolic	Myotubes	rs533646	chr11	118692672	rs585039	ENSG00000255114	ENST00000531886	ENSG00000255114	118691977	118692919	PHSM_myotubes_54450	openGene2openGene	MS
metabolic	Myotubes	rs1170436	chr16	68530283	rs1728769	ENSG00000168807	ENST00000524887	SNTB2	68529694	68530675	PHSM_myotubes_103902	openGene2openGene	SLE
metabolic	Myotubes	rs7187776	chr16	28863226	rs62037367	ENSG00000178188	ENST00000563591	SH2B1	28862859	28864658	PHSM_myotubes_101106	openGene2openGene	T1D
metabolic	Myotubes	rs2288904	chr19	10631787	rs1560709	ENSG00000079999	ENST00000590593	KEAP1	10631150	10632166	PHSM_myotubes_127545	openGene2openGene	MS
metabolic	Myotubes	rs56083426	chr15	38564760	rs55728265	ENSG00000259192	ENST00000559695	ENSG00000259192	38563950	38565498	PHSM_myotubes_89740	openGene2openGene	CRO
metabolic	Myotubes	rs60131261	chr6	29965088	rs9357088	ENSG00000112511	ENST00000488767	PHF1	29964738	29966457	PHSM_myotubes_234803	ocr2openGene	VIT
metabolic	Myotubes	rs663743	chr11	64284975	rs2510066	ENSG00000182450	ENST00000394525	KCNK4	64284274	64286193	PHSM_myotubes_48296	openGene2openGene	T1D
metabolic	Myotubes	rs4129267	chr1	154453788	rs4129267	ENSG00000143376	ENST00000642349	SNX27	154453236	154454283	PHSM_myotubes_15907	openGene2openGene	AS
metabolic	Myotubes	rs112006329	chr11	575408	rs56333810	ENSG00000099849	ENST00000454668	RASSF7	575275	576747	PHSM_myotubes_42216	openGene2openGene	SLE
metabolic	Myotubes	rs34779708	chr10	34992190	rs4934527	ENSG00000148498	ENST00000374794	PARD3	34991922	34992466	PHSM_myotubes_30773	ocr2openGene	IBD
metabolic	Myotubes	rs9808753	chr21	33403994	rs9974603	ENSG00000159110	ENST00000382238	IFNAR2	33402505	33404692	PHSM_myotubes_169925	ocr2openGene	MS
metabolic	Myotubes	rs9926533	chr16	31093188	rs8050894	ENSG00000140682	ENST00000569703	TGFB1I1	31093098	31093429	PHSM_myotubes_101440	openGene2openGene	SLE
metabolic	Myotubes	rs2980512	chr8	8285053	rs2980423	ENSG00000263616	ENST00000582930	RN7SL178P	8285046	8285243	PHSM_myotubes_265894	ocr2openGene	SLE
metabolic	Myotubes	rs2228145	chr1	154453788	rs4129267	ENSG00000143376	ENST00000642479	SNX27	154453236	154454283	PHSM_myotubes_15907	openGene2openGene	RA
metabolic	Myotubes	rs3783782	chr14	61470865	rs57943182	ENSG00000261242	ENST00000561909	ENSG00000261242	61470291	61471094	PHSM_myotubes_82560	ocr2openGene	RA
metabolic	Myotubes	rs6651252	chr8	128555046	rs6651253	ENSG00000136997	ENST00000641036	MYC	128554769	128555060	PHSM_myotubes_277413	ocr2openGene	SLE
metabolic	Myotubes	rs33980500	chr6	111592059	rs33980500	ENSG00000231889	ENST00000532353	TRAF3IP2-AS1	111591326	111592200	PHSM_myotubes_241730	ocr2openGene	PSO
metabolic	Myotubes	rs34779708	chr10	35126540	rs16935880	ENSG00000177291	ENST00000321660	GJD4	35126485	35127876	PHSM_myotubes_30791	openGene2openGene	IBD
metabolic	Myotubes	rs11246217	chr11	575800	rs34793529	ENSG00000255284	ENST00000525941	ENSG00000255284	575275	576747	PHSM_myotubes_42216	openGene2openGene	SLE
metabolic	Myotubes	rs533646	chr11	118689860	rs4938529	ENSG00000245869	ENST00000498872	ENSG00000245869	118689709	118690491	PHSM_myotubes_54449	openGene2openGene	MS
metabolic	Myotubes	rs11246217	chr11	575408	rs56333810	ENSG00000177542	ENST00000527734	SLC25A22	575275	576747	PHSM_myotubes_42216	openGene2openGene	SLE
metabolic	Myotubes	rs12232003	chr12	53180847	rs59218377	ENSG00000288663	ENST00000676940	ENSG00000288663	53179955	53181515	PHSM_myotubes_62158	openGene2openGene	T1D
metabolic	Myotubes	rs28449958	chr16	28863883	rs11864750	ENSG00000260442	ENST00000686287	ATP2A1-AS1	28862859	28864658	PHSM_myotubes_101106	openGene2openGene	IBD
metabolic	Myotubes	rs9372120	chr6	106254902	rs62422881	ENSG00000286084	ENST00000651879	ENSG00000286084	106254767	106254959	PHSM_myotubes_241056	ocr2openGene	RA
metabolic	Myotubes	rs1170436	chr16	68530283	rs1728769	ENSG00000260798	ENST00000563916	ENSG00000260798	68529694	68530675	PHSM_myotubes_103902	openGene2openGene	SLE
metabolic	Myotubes	rs12445568	chr16	31072003	rs6565217	ENSG00000099381	ENST00000262519	SETD1A	31071939	31072265	PHSM_myotubes_101433	ocr2openGene	PSO
metabolic	Myotubes	rs533646	chr11	118679892	rs673770	ENSG00000137700	ENST00000638186	SLC37A4	118678908	118680079	PHSM_myotubes_54448	openGene2openGene	MS
metabolic	Myotubes	rs13153019	chr5	177357438	rs4976688	ENSG00000169223	ENST00000514458	LMAN2	177357279	177358805	PHSM_myotubes_230370	openGene2openGene	ALG
metabolic	Myotubes	rs11755393	chr6	34792104	rs13215181	ENSG00000064999	ENST00000650178	ANKS1A	34791431	34793250	PHSM_myotubes_235595	openGene2openGene	SLE
metabolic	Myotubes	rs1870071	chr19	16364577	rs10402422	ENSG00000099797	ENST00000598298	TECR	16363532	16365091	PHSM_myotubes_128510	ocr2openGene	MS
metabolic	Myotubes	rs73081554	chr3	58332737	rs180977001	ENSG00000168291	ENST00000479945	PDHB	58332582	58333721	PHSM_myotubes_184461	openGene2openGene	RA
metabolic	Myotubes	rs10199605	chr2	8335055	rs7569637	ENSG00000235576	ENST00000690040	LINC01871	8335007	8335460	PHSM_myotubes_135163	ocr2openGene	ECZ
metabolic	Myotubes	rs864537	chr1	167439433	rs840016	ENSG00000272205	ENST00000606967	POU2F1-DT	167439286	167440004	PHSM_myotubes_17549	openGene2openGene	CEL
metabolic	Myotubes	rs2618458	chr8	11509529	rs2736353	ENSG00000164733	ENST00000677047	CTSB	11508854	11509647	PHSM_myotubes_266400	ocr2openGene	SLE
metabolic	Myotubes	rs3197999	chr3	50443604	rs11917269	ENSG00000114735	ENST00000434410	HEMK1	50442699	50443615	PHSM_myotubes_183471	ocr2openGene	IBD
metabolic	Myotubes	rs34840245	chr6	34887971	rs1051115	ENSG00000065029	ENST00000339411	ZNF76	34887608	34888531	PHSM_myotubes_235606	openGene2openGene	SLE
metabolic	Myotubes	rs17323934	chr7	26864042	rs73069539	ENSG00000233429	ENST00000425358	HOTAIRM1	26863997	26865231	PHSM_myotubes_251994	ocr2openGene	T1D
metabolic	Myotubes	rs35327136	chr17	45394123	rs4763	ENSG00000267121	ENST00000585471	FMNL1-DT	45394041	45395901	PHSM_myotubes_112771	openGene2openGene	T1D
metabolic	Myotubes	rs9611565	chr22	41403829	rs75784	ENSG00000100417	ENST00000472620	PMM1	41403774	41404290	PHSM_myotubes_175922	ocr2openGene	VIT
metabolic	Myotubes	rs2403966	chr21	15422646	rs7280188	ENSG00000180530	ENST00000400202	NRIP1	15422421	15423369	PHSM_myotubes_168810	ocr2openGene	CRO
metabolic	Myotubes	rs7207591	chr17	42247930	rs28552790	ENSG00000033627	ENST00000587299	ATP6V0A1	42247778	42248185	PHSM_myotubes_112223	ocr2openGene	ALG
metabolic	Myotubes	rs12445568	chr16	31005649	rs729482	ENSG00000140682	ENST00000561785	TGFB1I1	31005606	31005823	PHSM_myotubes_101421	ocr2openGene	PSO
metabolic	Myotubes	rs72663304	chr5	111694358	rs77790994	ENSG00000224032	ENST00000690733	EPB41L4A-AS1	111694212	111694573	PHSM_myotubes_222946	ocr2openGene	T1D
metabolic	Myotubes	rs3807307	chr7	128939988	rs3778753	ENSG00000128604	ENST00000652142	IRF5	128939367	128940286	PHSM_myotubes_261511	openGene2openGene	SLE
metabolic	Myotubes	rs17323934	chr7	26864711	rs17323934	ENSG00000122566	ENST00000608362	HNRNPA2B1	26863997	26865231	PHSM_myotubes_251994	openGene2openGene	T1D
metabolic	Myotubes	rs12156002	chr8	128168461	rs1995218	ENSG00000229140	ENST00000658861	CCDC26	128167692	128168740	PHSM_myotubes_277357	ocr2openGene	SLE
metabolic	Myotubes	rs131294	chr22	30116489	rs4823074	ENSG00000100003	ENST00000617837	SEC14L2	30116137	30116674	PHSM_myotubes_174145	ocr2openGene	IBD
metabolic	Myotubes	rs34536443	chr19	10352442	rs34536443	ENSG00000105371	ENST00000380770	ICAM4	10352408	10354302	PHSM_myotubes_127487	openGene2openGene	MS
metabolic	Myotubes	rs9469899	chr6	34792806	rs7752522	ENSG00000124678	ENST00000394696	TCP11	34791431	34793250	PHSM_myotubes_235595	ocr2openGene	GD
metabolic	Myotubes	rs9469899	chr6	34792959	rs11757370	ENSG00000124678	ENST00000394696	TCP11	34791431	34793250	PHSM_myotubes_235595	ocr2openGene	GD
metabolic	Myotubes	rs11675538	chr2	65431010	rs12993075	ENSG00000198369	ENST00000474228	SPRED2	65430543	65431667	PHSM_myotubes_141733	ocr2openGene	UC
metabolic	Myotubes	rs112006329	chr11	612355	rs12805435	ENSG00000247095	ENST00000665964	MIR210HG	612238	612503	PHSM_myotubes_42221	openGene2openGene	SLE
metabolic	Myotubes	rs9611565	chr22	41413633	rs202635	ENSG00000100417	ENST00000472620	PMM1	41412942	41414714	PHSM_myotubes_175923	ocr2openGene	VIT
metabolic	Myotubes	rs131294	chr22	30116425	rs4239933	ENSG00000100003	ENST00000452649	SEC14L2	30116137	30116674	PHSM_myotubes_174145	ocr2openGene	IBD
metabolic	Myotubes	rs4976646	chr5	177367190	rs12654812	ENSG00000213347	ENST00000503782	MXD3	177366557	177367645	PHSM_myotubes_230372	openGene2openGene	MS
metabolic	Myotubes	rs17085007	chr13	26968710	rs11149465	ENSG00000122034	ENST00000435781	GTF3A	26968472	26969082	PHSM_myotubes_71973	ocr2openGene	UC
metabolic	Myotubes	rs34779708	chr10	35126627	rs4934730	ENSG00000095794	ENST00000488741	CREM	35126485	35127876	PHSM_myotubes_30791	openGene2openGene	IBD
metabolic	Myotubes	rs12445568	chr16	30985551	rs12443627	ENSG00000140682	ENST00000394863	TGFB1I1	30984842	30986255	PHSM_myotubes_101417	openGene2openGene	PSO
metabolic	Myotubes	rs1170436	chr16	68529741	rs1728773	ENSG00000184939	ENST00000562156	ZFP90	68529694	68530675	PHSM_myotubes_103902	openGene2openGene	SLE
metabolic	Myotubes	rs4690229	chr4	986676	rs4690220	ENSG00000249592	ENST00000503185	ENSG00000249592	986622	987859	PHSM_myotubes_198126	openGene2openGene	SLE
metabolic	Myotubes	rs7132277	chr12	123043858	rs655293	ENSG00000130921	ENST00000253233	MTRFR	123043426	123044026	PHSM_myotubes_69538	ocr2openGene	MS
metabolic	Myotubes	rs1453560	chr17	39782724	rs34016964	ENSG00000161405	ENST00000394189	IKZF3	39782565	39782727	PHSM_myotubes_111816	ocr2openGene	SLE
metabolic	Myotubes	rs74610550	chr19	1184156	rs59320291	ENSG00000207357	ENST00000384627	RNU6-2	1183677	1184188	PHSM_myotubes_125638	ocr2openGene	CRO
metabolic	Myotubes	rs3197999	chr3	50299601	rs34136796	ENSG00000180929	ENST00000322241	GPR62	50298865	50300033	PHSM_myotubes_183446	openGene2openGene	IBD
metabolic	Myotubes	rs859637	chr1	172719772	rs859619	ENSG00000227373	ENST00000665650	RABGAP1L-DT	172719075	172720023	PHSM_myotubes_18203	ocr2openGene	CEL
metabolic	Myotubes	rs3748816	chr1	2800059	rs897628	ENSG00000236423	ENST00000442673	LINC01134	2800021	2801045	PHSM_myotubes_466	openGene2openGene	CEL
metabolic	Myotubes	rs3748816	chr1	2800905	rs60389769	ENSG00000236423	ENST00000413332	LINC01134	2800021	2801045	PHSM_myotubes_466	openGene2openGene	CEL
metabolic	Myotubes	rs533646	chr11	118680047	rs642530	ENSG00000110367	ENST00000525082	DDX6	118678908	118680079	PHSM_myotubes_54448	openGene2openGene	MS
metabolic	Myotubes	rs3748816	chr1	2800059	rs897628	ENSG00000236423	ENST00000686089	LINC01134	2800021	2801045	PHSM_myotubes_466	openGene2openGene	CEL
metabolic	Myotubes	rs3748816	chr1	2800905	rs60389769	ENSG00000236423	ENST00000686089	LINC01134	2800021	2801045	PHSM_myotubes_466	openGene2openGene	CEL
metabolic	Myotubes	rs766751473	chr5	132389637	rs11748193	ENSG00000125347	ENST00000459982	IRF1	132389595	132390121	PHSM_myotubes_224783	ocr2openGene	T1D
metabolic	Myotubes	rs149010539	chr3	49191068	rs4541435	ENSG00000145020	ENST00000636725	AMT	49190960	49191267	PHSM_myotubes_183261	openGene2openGene	CRO
metabolic	Myotubes	rs131294	chr22	30116139	rs4337577	ENSG00000100003	ENST00000415072	SEC14L2	30116137	30116674	PHSM_myotubes_174145	ocr2openGene	IBD
metabolic	Myotubes	rs131294	chr22	30116425	rs4239933	ENSG00000100003	ENST00000485482	SEC14L2	30116137	30116674	PHSM_myotubes_174145	ocr2openGene	IBD
metabolic	Myotubes	rs533646	chr11	118689861	rs4938530	ENSG00000110367	ENST00000525082	DDX6	118689709	118690491	PHSM_myotubes_54449	openGene2openGene	MS
metabolic	Myotubes	rs63406760	chr12	123244155	rs12817892	ENSG00000111325	ENST00000542037	OGFOD2	123243920	123244217	PHSM_myotubes_69574	openGene2openGene	ALG
metabolic	Myotubes	rs149010539	chr3	49191068	rs4541435	ENSG00000145020	ENST00000473163	AMT	49190960	49191267	PHSM_myotubes_183261	openGene2openGene	CRO
metabolic	Myotubes	rs1701704	chr12	55981956	rs773111	ENSG00000135423	ENST00000496006	GLS2	55981927	55982165	PHSM_myotubes_62541	openGene2openGene	T1D
metabolic	Myotubes	rs9926533	chr16	31025699	rs11150604	ENSG00000103507	ENST00000484226	BCKDK	31025628	31026175	PHSM_myotubes_101426	ocr2openGene	SLE
metabolic	Myotubes	rs12727642	chr1	8059191	rs4908724	ENSG00000162426	ENST00000289877	SLC45A1	8059126	8059653	PHSM_myotubes_1355	openGene2openGene	CEL
metabolic	Myotubes	rs3748817	chr1	2800059	rs897628	ENSG00000198912	ENST00000680535	C1orf174	2800021	2801045	PHSM_myotubes_466	openGene2openGene	MS
metabolic	Myotubes	rs7665090	chr4	102638719	rs2125211	ENSG00000224207	ENST00000510791	ENSG00000224207	102638638	102638885	PHSM_myotubes_206605	ocr2openGene	MS
metabolic	Myotubes	rs533646	chr11	118680075	rs642497	ENSG00000196655	ENST00000525303	TRAPPC4	118678908	118680079	PHSM_myotubes_54448	openGene2openGene	MS
metabolic	Myotubes	rs533646	chr11	118692090	rs582630	ENSG00000110367	ENST00000531971	DDX6	118691977	118692919	PHSM_myotubes_54450	openGene2openGene	MS
metabolic	Myotubes	rs12142199	chr1	1308516	rs61766198	ENSG00000188157	ENST00000652369	AGRN	1307404	1309020	PHSM_myotubes_131	openGene2openGene	SLE
metabolic	Myotubes	rs17323934	chr7	26864042	rs73069539	ENSG00000197576	ENST00000511914	HOXA4	26863997	26865231	PHSM_myotubes_251994	ocr2openGene	T1D
metabolic	Myotubes	rs12927355	chr16	11078252	rs2058531	ENSG00000175643	ENST00000312499	RMI2	11077976	11078514	PHSM_myotubes_99154	ocr2openGene	MS
metabolic	Myotubes	rs12445568	chr16	31033576	rs12445650	ENSG00000089280	ENST00000566605	FUS	31032703	31034531	PHSM_myotubes_101427	openGene2openGene	PSO
metabolic	Myotubes	rs508970	chr11	61138978	rs508970	ENSG00000256944	ENST00000543275	TMEM109-DT	61138596	61139772	PHSM_myotubes_47799	ocr2openGene	RA
metabolic	Myotubes	rs10498722	chr6	25194421	rs79070667	ENSG00000272462	ENST00000670129	ENSG00000272462	25194234	25194823	PHSM_myotubes_234272	ocr2openGene	SLE
metabolic	Myotubes	rs60131261	chr6	29965120	rs3903160	ENSG00000112511	ENST00000488767	PHF1	29964738	29966457	PHSM_myotubes_234803	ocr2openGene	VIT
metabolic	Myotubes	rs150254607	chr4	122625308	rs62324203	ENSG00000224786	ENST00000641396	CETN4P	122625136	122625495	PHSM_myotubes_208229	ocr2openGene	ALG
metabolic	Myotubes	rs3748817	chr1	2800059	rs897628	ENSG00000198912	ENST00000474140	C1orf174	2800021	2801045	PHSM_myotubes_466	openGene2openGene	MS
metabolic	Myotubes	rs63406760	chr12	123233754	rs1727332	ENSG00000111325	ENST00000545033	OGFOD2	123232547	123233819	PHSM_myotubes_69571	openGene2openGene	ALG
metabolic	Myotubes	rs9469899	chr6	34793179	rs11755420	ENSG00000124678	ENST00000444780	TCP11	34791431	34793250	PHSM_myotubes_235595	ocr2openGene	GD
metabolic	Myotubes	rs12445568	chr16	31033576	rs12445650	ENSG00000089280	ENST00000487045	FUS	31032703	31034531	PHSM_myotubes_101427	openGene2openGene	PSO
metabolic	Myotubes	rs12142199	chr1	1387763	rs35654872	ENSG00000224870	ENST00000690737	MRPL20-AS1	1386934	1388005	PHSM_myotubes_147	openGene2openGene	SLE
metabolic	Myotubes	rs3197999	chr3	49297175	rs3774799	ENSG00000173402	ENST00000469139	DAG1	49296810	49297722	PHSM_myotubes_183277	ocr2openGene	IBD
metabolic	Myotubes	rs663743	chr11	64285685	rs887314	ENSG00000173264	ENST00000538244	GPR137	64284274	64286193	PHSM_myotubes_48296	openGene2openGene	T1D
metabolic	Myotubes	rs4821124	chr22	21591689	rs73166630	ENSG00000187905	ENST00000442047	LRRC74B	21591113	21592087	PHSM_myotubes_172765	ocr2openGene	PSO
metabolic	Myotubes	rs3748816	chr1	2575976	rs4310388	ENSG00000157870	ENST00000378425	PRXL2B	2575367	2576736	PHSM_myotubes_433	ocr2openGene	CEL
metabolic	Myotubes	rs12156002	chr8	128170598	rs7016362	ENSG00000249859	ENST00000666452	PVT1	128170505	128170796	PHSM_myotubes_277358	ocr2openGene	SLE
metabolic	Myotubes	rs1170436	chr16	68529888	rs1645935	ENSG00000184939	ENST00000611381	ZFP90	68529694	68530675	PHSM_myotubes_103902	openGene2openGene	SLE
metabolic	Myotubes	rs331463	chr11	36468033	rs11033644	ENSG00000135362	ENST00000526679	PRR5L	36467923	36468199	PHSM_myotubes_46326	ocr2openGene	RA
metabolic	Myotubes	rs9469899	chr6	34745361	rs2814968	ENSG00000124562	ENST00000244520	SNRPC	34745296	34745692	PHSM_myotubes_235589	openGene2openGene	GD
metabolic	Myotubes	rs10936599	chr3	169764547	rs2293607	ENSG00000085276	ENST00000264674	MECOM	169764293	169765321	PHSM_myotubes_194633	openGene2openGene	CEL
metabolic	Myotubes	rs645078	chr11	64373232	rs10897487	ENSG00000110076	ENST00000466324	NRXN2	64372959	64373649	PHSM_myotubes_48316	ocr2openGene	PSO
metabolic	Myotubes	rs10068717	chr5	142145415	rs249642	ENSG00000113552	ENST00000504424	GNPDA1	142145136	142145699	PHSM_myotubes_226297	ocr2openGene	ALG
metabolic	Myotubes	rs12039904	chr1	173258376	rs2901716	ENSG00000185278	ENST00000367702	ZBTB37	173257991	173259150	PHSM_myotubes_18290	ocr2openGene	SLE
metabolic	Myotubes	rs12142199	chr1	1387763	rs35654872	ENSG00000224870	ENST00000689419	MRPL20-AS1	1386934	1388005	PHSM_myotubes_147	openGene2openGene	SLE
metabolic	Myotubes	rs12142199	chr1	1387698	rs12729599	ENSG00000224870	ENST00000689697	MRPL20-AS1	1386934	1388005	PHSM_myotubes_147	openGene2openGene	SLE
metabolic	Myotubes	rs9469899	chr6	34793179	rs11755420	ENSG00000124678	ENST00000455706	TCP11	34791431	34793250	PHSM_myotubes_235595	ocr2openGene	GD
metabolic	Myotubes	rs34536443	chr19	10352442	rs34536443	ENSG00000105371	ENST00000380770	ICAM4	10352408	10354302	PHSM_myotubes_127487	openGene2openGene	JIA
metabolic	Myotubes	rs63406760	chr12	123244155	rs12817892	ENSG00000086598	ENST00000543425	TMED2	123243920	123244217	PHSM_myotubes_69574	openGene2openGene	ALG
metabolic	Myotubes	rs12445568	chr16	30957268	rs4889599	ENSG00000167395	ENST00000428260	ZNF646	30957035	30958589	PHSM_myotubes_101411	openGene2openGene	PSO
metabolic	Myotubes	rs12706860	chr7	128931986	rs35939202	ENSG00000224163	ENST00000469533	ENSG00000224163	128931748	128932954	PHSM_myotubes_261509	ocr2openGene	SLE
metabolic	Myotubes	rs1877030	chr17	39553940	rs11078914	ENSG00000167258	ENST00000581963	CDK12	39553452	39553990	PHSM_myotubes_111769	ocr2openGene	RA
metabolic	Myotubes	rs7187776	chr16	28863883	rs11864750	ENSG00000176953	ENST00000564978	NFATC2IP	28862859	28864658	PHSM_myotubes_101106	openGene2openGene	T1D
metabolic	Myotubes	rs533646	chr11	118679199	rs656575	ENSG00000118181	ENST00000527791	RPS25	118678908	118680079	PHSM_myotubes_54448	openGene2openGene	MS
metabolic	Myotubes	rs757024	chr22	30116489	rs4823074	ENSG00000100003	ENST00000619483	SEC14L2	30116137	30116674	PHSM_myotubes_174145	ocr2openGene	HT
metabolic	Myotubes	rs7512552	chr1	150487216	rs3840449	ENSG00000143409	ENST00000470877	MINDY1	150487097	150487619	PHSM_myotubes_15336	openGene2openGene	ECZ
metabolic	Myotubes	rs12599402	chr16	11062140	rs57638766	ENSG00000262703	ENST00000574681	ENSG00000262703	11061983	11062191	PHSM_myotubes_99149	ocr2openGene	SLE
metabolic	Myotubes	rs6427553	chr1	160884736	rs2297559	ENSG00000198358	ENST00000356006	ENSG00000198358	160884590	160884961	PHSM_myotubes_16815	openGene2openGene	UC
metabolic	Myotubes	rs930297	chr17	75412743	rs9914731	ENSG00000125457	ENST00000580099	MIF4GD	75412582	75412990	PHSM_myotubes_116457	ocr2openGene	SLE
metabolic	Myotubes	rs8054198	chr16	10964558	rs9933623	ENSG00000262703	ENST00000574681	ENSG00000262703	10963996	10964653	PHSM_myotubes_99128	ocr2openGene	SLE
metabolic	Myotubes	rs10985070	chr9	120928959	rs1930785	ENSG00000226752	ENST00000640391	CUTALP	120928453	120929383	PHSM_myotubes_289302	openGene2openGene	RA
metabolic	Myotubes	rs1170436	chr16	68529741	rs1728773	ENSG00000184939	ENST00000573161	ZFP90	68529694	68530675	PHSM_myotubes_103902	openGene2openGene	SLE
metabolic	Myotubes	rs10985070	chr9	120928959	rs1930785	ENSG00000226752	ENST00000640907	CUTALP	120928453	120929383	PHSM_myotubes_289302	openGene2openGene	RA
metabolic	Myotubes	rs1170436	chr16	68530587	rs1645934	ENSG00000184939	ENST00000573161	ZFP90	68529694	68530675	PHSM_myotubes_103902	openGene2openGene	SLE
metabolic	Myotubes	rs2030030	chr3	188052623	rs62278040	ENSG00000113916	ENST00000470319	BCL6	188051220	188052751	PHSM_myotubes_196677	ocr2openGene	ALG
metabolic	Myotubes	rs11065898	chr12	111405393	rs3842307	ENSG00000204842	ENST00000468920	ATXN2	111404874	111406336	PHSM_myotubes_67839	openGene2openGene	AS
metabolic	Myotubes	rs757024	chr22	30116269	rs4823073	ENSG00000100003	ENST00000484486	SEC14L2	30116137	30116674	PHSM_myotubes_174145	ocr2openGene	HT
metabolic	Myotubes	rs7132277	chr12	123244192	rs12818067	ENSG00000265526	ENST00000580964	MIR4304	123243920	123244217	PHSM_myotubes_69574	openGene2openGene	MS
metabolic	Myotubes	rs2298428	chr22	21591689	rs73166630	ENSG00000161179	ENST00000468686	YDJC	21591113	21592087	PHSM_myotubes_172765	ocr2openGene	CEL
metabolic	Myotubes	rs12928822	chr16	11312935	rs72773819	ENSG00000199668	ENST00000362798	Y_RNA	11312702	11313492	PHSM_myotubes_99214	openGene2openGene	CEL
metabolic	Myotubes	rs12928822	chr16	11309156	rs12162021	ENSG00000199668	ENST00000362798	Y_RNA	11308842	11309163	PHSM_myotubes_99212	openGene2openGene	CEL
metabolic	Myotubes	rs757024	chr22	30116489	rs4823074	ENSG00000100003	ENST00000464335	SEC14L2	30116137	30116674	PHSM_myotubes_174145	ocr2openGene	HT
metabolic	Myotubes	rs773125	chr12	56007301	rs10876864	ENSG00000258045	ENST00000553249	Metazoa_SRP	56007110	56008412	PHSM_myotubes_62543	openGene2openGene	RA
metabolic	Myotubes	rs74610550	chr19	1184156	rs59320291	ENSG00000064687	ENST00000525073	ABCA7	1183677	1184188	PHSM_myotubes_125638	ocr2openGene	CRO
metabolic	Myotubes	rs8054198	chr16	10944503	rs8054198	ENSG00000188897	ENST00000595168	ENSG00000188897	10944261	10944945	PHSM_myotubes_99122	openGene2openGene	SLE
metabolic	Myotubes	rs11652075	chr17	80202055	rs3813063	ENSG00000173821	ENST00000571908	RNF213	80201596	80202074	PHSM_myotubes_117493	openGene2openGene	PSO
metabolic	Myotubes	rs8054198	chr16	10964558	rs9933623	ENSG00000188897	ENST00000596416	ENSG00000188897	10963996	10964653	PHSM_myotubes_99128	ocr2openGene	SLE
metabolic	Myotubes	rs62432712	chr6	137641518	rs7769192	ENSG00000016402	ENST00000316649	IL20RA	137641501	137641802	PHSM_myotubes_244342	ocr2openGene	UC
metabolic	Myotubes	rs12706861	chr7	128948380	rs34270648	ENSG00000064419	ENST00000482320	TNPO3	128946587	128949224	PHSM_myotubes_261513	ocr2openGene	SLE
metabolic	Myotubes	rs2288904	chr19	10631611	rs1560711	ENSG00000213339	ENST00000592254	QTRT1	10631150	10632166	PHSM_myotubes_127545	openGene2openGene	MS
metabolic	Myotubes	rs2288904	chr19	10631231	rs12972963	ENSG00000213339	ENST00000592254	QTRT1	10631150	10632166	PHSM_myotubes_127545	openGene2openGene	MS
metabolic	Myotubes	rs11755393	chr6	34792177	rs6457791	ENSG00000064995	ENST00000650109	TAF11	34791431	34793250	PHSM_myotubes_235595	openGene2openGene	SLE
metabolic	Myotubes	rs5987194	chrX	153953469	rs762653	ENSG00000102030	ENST00000370011	NAA10	153953346	153953883	PHSM_myotubes_298978	openGene2openGene	RA
metabolic	Myotubes	rs2233278	chr5	151087129	rs8177833	ENSG00000145901	ENST00000521423	TNIP1	151086904	151087439	PHSM_myotubes_227566	openGene2openGene	PSO
metabolic	Myotubes	rs3197999	chr3	49664550	rs9858542	ENSG00000173402	ENST00000479935	DAG1	49664530	49664756	PHSM_myotubes_183336	ocr2openGene	IBD
metabolic	Myotubes	rs12421615	chr11	64245438	rs60031276	ENSG00000149781	ENST00000544997	FERMT3	64245404	64246096	PHSM_myotubes_48287	openGene2openGene	VIT
metabolic	Myotubes	rs3197999	chr3	49455048	rs9841110	ENSG00000172053	ENST00000482261	QARS1	49454587	49455639	PHSM_myotubes_183300	ocr2openGene	IBD
metabolic	Myotubes	rs3197999	chr3	49455048	rs9841110	ENSG00000172053	ENST00000635231	QARS1	49454587	49455639	PHSM_myotubes_183300	ocr2openGene	IBD
metabolic	Myotubes	rs3197999	chr3	49455048	rs9841110	ENSG00000172053	ENST00000479495	QARS1	49454587	49455639	PHSM_myotubes_183300	ocr2openGene	IBD
metabolic	Myotubes	rs963986	chr17	42409561	rs963986	ENSG00000033627	ENST00000544137	ATP6V0A1	42409432	42410159	PHSM_myotubes_112255	openGene2openGene	PSO
metabolic	Myotubes	rs71368508	chr17	4632019	rs34210653	ENSG00000132382	ENST00000254718	MYBBP1A	4631517	4633354	PHSM_myotubes_107818	ocr2openGene	ALG
metabolic	Myotubes	rs11605042	chr11	72703144	rs3765105	ENSG00000186635	ENST00000429686	ARAP1	72703074	72704453	PHSM_myotubes_49817	openGene2openGene	RA
metabolic	Myotubes	rs7187776	chr16	28846324	rs7187776	ENSG00000262155	ENST00000653156	LINC02175	28845952	28847176	PHSM_myotubes_101104	openGene2openGene	T1D
metabolic	Myotubes	rs7132277	chr12	123244192	rs12818067	ENSG00000182196	ENST00000453766	ARL6IP4	123243920	123244217	PHSM_myotubes_69574	openGene2openGene	MS
metabolic	Myotubes	rs12039904	chr1	173258376	rs2901716	ENSG00000234741	ENST00000693469	GAS5	173257991	173259150	PHSM_myotubes_18290	ocr2openGene	SLE
metabolic	Myotubes	rs3748816	chr1	2603653	rs35090174	ENSG00000162591	ENST00000356575	MEGF6	2602972	2603715	PHSM_myotubes_440	ocr2openGene	CEL
metabolic	Myotubes	rs55726902	chr12	47801668	rs2544030	ENSG00000257433	ENST00000691756	RPAP3-DT	47801644	47801907	PHSM_myotubes_61316	openGene2openGene	ALG
metabolic	Myotubes	rs3197999	chr3	49358324	rs1800668	ENSG00000145020	ENST00000637114	AMT	49357609	49358977	PHSM_myotubes_183285	openGene2openGene	IBD
metabolic	Myotubes	rs7069750	chr10	89000863	rs1926192	ENSG00000119917	ENST00000679897	IFIT3	89000693	89001342	PHSM_myotubes_35875	openGene2openGene	JIA
metabolic	Myotubes	rs12720356	chr19	10305768	rs73510898	ENSG00000274425	ENST00000612689	ENSG00000274425	10305457	10305859	PHSM_myotubes_127476	openGene2openGene	T1D
metabolic	Myotubes	rs533646	chr11	118689861	rs4938530	ENSG00000110375	ENST00000264031	UPK2	118689709	118690491	PHSM_myotubes_54449	ocr2openGene	MS
metabolic	Myotubes	rs2283789	chr22	21591562	rs5998619	ENSG00000273342	ENST00000609038	ENSG00000273342	21591113	21592087	PHSM_myotubes_172765	ocr2openGene	CRO
metabolic	Myotubes	rs11150589	chr16	30474072	rs11574938	ENSG00000005844	ENST00000566149	ITGAL	30473369	30474640	PHSM_myotubes_101321	openGene2openGene	UC
metabolic	Myotubes	rs2283789	chr22	21591689	rs73166630	ENSG00000273342	ENST00000609038	ENSG00000273342	21591113	21592087	PHSM_myotubes_172765	ocr2openGene	CRO
metabolic	Myotubes	rs870355	chr17	78169467	rs3794742	ENSG00000141524	ENST00000392467	TMC6	78169365	78169947	PHSM_myotubes_117039	openGene2openGene	VIT
metabolic	Myotubes	rs7069750	chr10	89000849	rs1926193	ENSG00000152778	ENST00000681359	IFIT5	89000693	89001342	PHSM_myotubes_35875	openGene2openGene	JIA
metabolic	Myotubes	rs7069750	chr10	89000849	rs1926193	ENSG00000152778	ENST00000681422	IFIT5	89000693	89001342	PHSM_myotubes_35875	openGene2openGene	JIA
metabolic	Myotubes	rs41342147	chr2	241462024	rs2055569	ENSG00000006607	ENST00000412332	FARP2	241461857	241462081	PHSM_myotubes_159809	openGene2openGene	VIT
metabolic	Myotubes	rs533646	chr11	118679199	rs656575	ENSG00000110375	ENST00000264031	UPK2	118678908	118680079	PHSM_myotubes_54448	openGene2openGene	MS
metabolic	Myotubes	rs2762051	chr13	50227708	rs2703080	ENSG00000136104	ENST00000495244	RNASEH2B	50227476	50227710	PHSM_myotubes_74674	openGene2openGene	CEL
metabolic	Myotubes	rs2762051	chr13	50227708	rs2703080	ENSG00000136104	ENST00000642207	RNASEH2B	50227476	50227710	PHSM_myotubes_74674	openGene2openGene	CEL
metabolic	Myotubes	rs8107548	chr19	49388057	rs10411630	ENSG00000104866	ENST00000496125	PPP1R37	49387996	49388310	PHSM_myotubes_132833	openGene2openGene	MS
metabolic	Myotubes	rs36014129	chr6	26189128	rs13204572	ENSG00000233822	ENST00000612898	H2BC15	26188369	26189350	PHSM_myotubes_234389	openGene2openGene	SLE
metabolic	Myotubes	rs3883338	chr17	42347180	rs35950888	ENSG00000168610	ENST00000677030	STAT3	42347157	42347858	PHSM_myotubes_112243	ocr2openGene	IBD
metabolic	Myotubes	rs2688608	chr10	73857586	rs2664280	ENSG00000222047	ENST00000409178	C10orf55	73857425	73857780	PHSM_myotubes_34282	ocr2openGene	MS
metabolic	Myotubes	rs12421615	chr11	64245438	rs60031276	ENSG00000168066	ENST00000432725	SF1	64245404	64246096	PHSM_myotubes_48287	openGene2openGene	VIT
metabolic	Myotubes	rs533646	chr11	118692672	rs585039	ENSG00000110375	ENST00000264031	UPK2	118691977	118692919	PHSM_myotubes_54450	openGene2openGene	MS
metabolic	Myotubes	rs10876864	chr12	56080024	rs7297175	ENSG00000123407	ENST00000243103	HOXC12	56078924	56080467	PHSM_myotubes_62552	openGene2openGene	ALG
metabolic	Myotubes	rs7187776	chr16	28824359	rs149808056	ENSG00000260442	ENST00000691192	ATP2A1-AS1	28822488	28824581	PHSM_myotubes_101102	openGene2openGene	T1D
metabolic	Myotubes	rs1799986	chr12	57136558	rs17547610	ENSG00000250742	ENST00000634796	LINC02381	57135493	57136893	PHSM_myotubes_62722	openGene2openGene	ECZ
metabolic	Myotubes	rs740474	chr5	141636721	rs1421896	ENSG00000013561	ENST00000506004	RNF14	141636317	141638273	PHSM_myotubes_226198	openGene2openGene	ALG
metabolic	Myotubes	rs34659678	chr6	111591867	rs13190932	ENSG00000229276	ENST00000411895	REV3L-IT1	111591326	111592200	PHSM_myotubes_241730	ocr2openGene	IBD
metabolic	Myotubes	rs6869502	chr5	110854353	rs10056340	ENSG00000164211	ENST00000511436	STARD4	110854222	110854610	PHSM_myotubes_222858	ocr2openGene	ALG
metabolic	Myotubes	rs9611565	chr22	41413633	rs202635	ENSG00000100412	ENST00000676883	ACO2	41412942	41414714	PHSM_myotubes_175923	ocr2openGene	VIT
metabolic	Myotubes	rs7187776	chr16	28864161	rs7193733	ENSG00000013364	ENST00000565164	MVP	28862859	28864658	PHSM_myotubes_101106	openGene2openGene	T1D
metabolic	Myotubes	rs35327136	chr17	45432412	rs56020833	ENSG00000214425	ENST00000686949	LRRC37A4P	45431487	45432608	PHSM_myotubes_112781	openGene2openGene	T1D
metabolic	Myotubes	rs10068717	chr5	142145181	rs249643	ENSG00000013561	ENST00000502341	RNF14	142145136	142145699	PHSM_myotubes_226297	openGene2openGene	ALG
metabolic	Myotubes	rs2256814	chr20	63739379	rs6122159	ENSG00000026036	ENST00000496281	RTEL1-TNFRSF6B	63739365	63741414	PHSM_myotubes_168384	openGene2openGene	MS
metabolic	Myotubes	rs41263646	chr1	183598541	rs61685359	ENSG00000116701	ENST00000419402	NCF2	183598361	183598795	PHSM_myotubes_19478	ocr2openGene	SLE
metabolic	Myotubes	rs112006329	chr11	575800	rs34793529	ENSG00000177106	ENST00000533816	EPS8L2	575275	576747	PHSM_myotubes_42216	openGene2openGene	SLE
metabolic	Myotubes	rs12720356	chr19	10380329	rs2304257	ENSG00000220201	ENST00000403352	ZGLP1	10380200	10381128	PHSM_myotubes_127492	openGene2openGene	PSO
metabolic	Myotubes	rs9469899	chr6	34792959	rs11757370	ENSG00000271231	ENST00000604826	KRT18P9	34791431	34793250	PHSM_myotubes_235595	openGene2openGene	GD
metabolic	Myotubes	rs2762051	chr13	50227708	rs2703080	ENSG00000233672	ENST00000593750	RNASEH2B-AS1	50227476	50227710	PHSM_myotubes_74674	ocr2openGene	CEL
metabolic	Myotubes	rs112006329	chr11	612355	rs12805435	ENSG00000177106	ENST00000526651	EPS8L2	612238	612503	PHSM_myotubes_42221	openGene2openGene	SLE
metabolic	Myotubes	rs3802214	chr8	140596890	rs4961271	ENSG00000280303	ENST00000623655	ERICD	140596857	140597649	PHSM_myotubes_278721	ocr2openGene	T1D
metabolic	Myotubes	rs41263646	chr1	183598541	rs61685359	ENSG00000232860	ENST00000690711	SMG7-AS1	183598361	183598795	PHSM_myotubes_19478	ocr2openGene	SLE
metabolic	Myotubes	rs2256814	chr20	63740688	rs1741708	ENSG00000196700	ENST00000369888	ZNF512B	63739365	63741414	PHSM_myotubes_168384	openGene2openGene	MS
metabolic	Myotubes	rs6489785	chr12	120925921	rs6489785	ENSG00000157837	ENST00000545209	SPPL3	120925591	120926085	PHSM_myotubes_69168	ocr2openGene	ALG
metabolic	Myotubes	rs6489785	chr12	120926033	rs2649994	ENSG00000157837	ENST00000545209	SPPL3	120925591	120926085	PHSM_myotubes_69168	ocr2openGene	ALG
metabolic	Myotubes	rs60131261	chr6	29966303	rs6935024	ENSG00000204642	ENST00000429294	HLA-F	29964738	29966457	PHSM_myotubes_234803	ocr2openGene	VIT
metabolic	Myotubes	rs564976	chr3	160017071	rs523886	ENSG00000113810	ENST00000462668	SMC4	160016823	160017437	PHSM_myotubes_194167	openGene2openGene	SLE
metabolic	Myotubes	rs10883723	chr10	102476785	rs1056739	ENSG00000059915	ENST00000461698	PSD	102476621	102476971	PHSM_myotubes_37618	ocr2openGene	ALG
metabolic	Myotubes	rs10883723	chr10	102476724	rs1056738	ENSG00000059915	ENST00000461698	PSD	102476621	102476971	PHSM_myotubes_37618	ocr2openGene	ALG
metabolic	Myotubes	rs12232003	chr12	53180847	rs59218377	ENSG00000139631	ENST00000424845	CSAD	53179955	53181515	PHSM_myotubes_62158	openGene2openGene	T1D
metabolic	Myotubes	rs3748817	chr1	2603539	rs6664969	ENSG00000069424	ENST00000658691	KCNAB2	2602972	2603715	PHSM_myotubes_440	ocr2openGene	MS
metabolic	Myotubes	rs12232003	chr12	53180847	rs59218377	ENSG00000139631	ENST00000498635	CSAD	53179955	53181515	PHSM_myotubes_62158	openGene2openGene	T1D
metabolic	Myotubes	rs7187776	chr16	28835925	rs12928404	ENSG00000168488	ENST00000568266	ATXN2L	28834185	28836815	PHSM_myotubes_101103	openGene2openGene	T1D
metabolic	Myotubes	rs12599402	chr16	11100161	rs3862468	ENSG00000185338	ENST00000644787	SOCS1	11100011	11100850	PHSM_myotubes_99160	ocr2openGene	SLE
metabolic	Myotubes	rs1250550	chr10	79299578	rs1250551	ENSG00000138326	ENST00000485708	RPS24	79298671	79300214	PHSM_myotubes_35104	ocr2openGene	AS
metabolic	Myotubes	rs10947428	chr6	33761941	rs61004913	ENSG00000204188	ENST00000610663	GGNBP1	33761624	33762535	PHSM_myotubes_235400	ocr2openGene	ALG
metabolic	Myotubes	rs12445568	chr16	30958236	rs62055866	ENSG00000167397	ENST00000394971	VKORC1	30957035	30958589	PHSM_myotubes_101411	openGene2openGene	PSO
metabolic	Myotubes	rs3801810	chr7	26864042	rs73069539	ENSG00000233429	ENST00000425358	HOTAIRM1	26863997	26865231	PHSM_myotubes_251994	ocr2openGene	CRO
metabolic	Myotubes	rs1043101	chr11	35242543	rs932633	ENSG00000026508	ENST00000428726	CD44	35242465	35242808	PHSM_myotubes_46079	ocr2openGene	VIT
metabolic	Myotubes	rs7187776	chr16	28835545	rs55719896	ENSG00000168488	ENST00000565971	ATXN2L	28834185	28836815	PHSM_myotubes_101103	openGene2openGene	T1D
metabolic	Myotubes	rs7187776	chr16	28835828	rs55830740	ENSG00000168488	ENST00000565971	ATXN2L	28834185	28836815	PHSM_myotubes_101103	openGene2openGene	T1D
metabolic	Myotubes	rs7187776	chr16	28846324	rs7187776	ENSG00000168488	ENST00000568266	ATXN2L	28845952	28847176	PHSM_myotubes_101104	openGene2openGene	T1D
metabolic	Myotubes	rs34841270	chr8	128555046	rs6651253	ENSG00000136997	ENST00000641036	MYC	128554769	128555060	PHSM_myotubes_277413	ocr2openGene	CRO
metabolic	Myotubes	rs7187776	chr16	28846324	rs7187776	ENSG00000168488	ENST00000566080	ATXN2L	28845952	28847176	PHSM_myotubes_101104	openGene2openGene	T1D
metabolic	Myotubes	rs3748817	chr1	2603653	rs35090174	ENSG00000069424	ENST00000668706	KCNAB2	2602972	2603715	PHSM_myotubes_440	ocr2openGene	MS
metabolic	Myotubes	rs3748817	chr1	2603653	rs35090174	ENSG00000069424	ENST00000389632	KCNAB2	2602972	2603715	PHSM_myotubes_440	ocr2openGene	MS
metabolic	Myotubes	rs34593439	chr15	78937617	rs60254670	ENSG00000058335	ENST00000394745	RASGRF1	78937116	78937732	PHSM_myotubes_94794	openGene2openGene	T1D
metabolic	Myotubes	rs3801810	chr7	26858021	rs3801805	ENSG00000233429	ENST00000495032	HOTAIRM1	26857469	26858418	PHSM_myotubes_251993	openGene2openGene	CRO
metabolic	Myotubes	rs574384	chr1	35641909	rs676614	ENSG00000142687	ENST00000474856	KIAA0319L	35641229	35642287	PHSM_myotubes_6084	openGene2openGene	T1D
metabolic	Myotubes	rs9808753	chr21	33403994	rs9974603	ENSG00000159110	ENST00000382264	IFNAR2	33402505	33404692	PHSM_myotubes_169925	ocr2openGene	MS
metabolic	Myotubes	rs7187776	chr16	28863801	rs7198606	ENSG00000168488	ENST00000564656	ATXN2L	28862859	28864658	PHSM_myotubes_101106	openGene2openGene	T1D
metabolic	Myotubes	rs7187776	chr16	28863883	rs11864750	ENSG00000168488	ENST00000564656	ATXN2L	28862859	28864658	PHSM_myotubes_101106	openGene2openGene	T1D
metabolic	Myotubes	rs34841270	chr8	128540609	rs201242438	ENSG00000136997	ENST00000651626	MYC	128540351	128541213	PHSM_myotubes_277411	ocr2openGene	CRO
metabolic	Myotubes	rs9808753	chr21	33403846	rs9975155	ENSG00000159110	ENST00000342136	IFNAR2	33402505	33404692	PHSM_myotubes_169925	ocr2openGene	MS
metabolic	Myotubes	rs3801810	chr7	26857820	rs3801807	ENSG00000233429	ENST00000425358	HOTAIRM1	26857469	26858418	PHSM_myotubes_251993	openGene2openGene	CRO
metabolic	Myotubes	rs3801810	chr7	26858021	rs3801805	ENSG00000233429	ENST00000425358	HOTAIRM1	26857469	26858418	PHSM_myotubes_251993	openGene2openGene	CRO
metabolic	Myotubes	rs5758343	chr22	41381237	rs2234052	ENSG00000100387	ENST00000216225	RBX1	41380911	41382442	PHSM_myotubes_175917	openGene2openGene	ALG
metabolic	Myotubes	rs5758343	chr22	41381311	rs2234053	ENSG00000100387	ENST00000216225	RBX1	41380911	41382442	PHSM_myotubes_175917	openGene2openGene	ALG
metabolic	Myotubes	rs1887428	chr9	4984530	rs1887428	ENSG00000107020	ENST00000472145	PLGRKT	4984347	4985652	PHSM_myotubes_280186	openGene2openGene	IBD
metabolic	Myotubes	rs9808753	chr21	33403138	rs8126756	ENSG00000159110	ENST00000404220	IFNAR2	33402505	33404692	PHSM_myotubes_169925	ocr2openGene	MS
metabolic	Myotubes	rs7679	chr20	45934368	rs1057208	ENSG00000124207	ENST00000396192	CSE1L	45933694	45935836	PHSM_myotubes_165552	openGene2openGene	SLE
metabolic	Myotubes	rs12720356	chr19	10380329	rs2304257	ENSG00000267673	ENST00000453681	FDX2	10380200	10381128	PHSM_myotubes_127492	openGene2openGene	T1D
metabolic	Myotubes	rs34779708	chr10	35079457	rs2505631	ENSG00000108094	ENST00000421317	CUL2	35079308	35079625	PHSM_myotubes_30786	openGene2openGene	IBD
metabolic	Myotubes	rs34779708	chr10	35080128	rs13376871	ENSG00000108094	ENST00000478044	CUL2	35079681	35080179	PHSM_myotubes_30787	openGene2openGene	IBD
metabolic	Myotubes	rs12142199	chr1	1308516	rs61766198	ENSG00000127054	ENST00000525603	INTS11	1307404	1309020	PHSM_myotubes_131	openGene2openGene	SLE
metabolic	Myotubes	rs2066819	chr12	56334216	rs2371494	ENSG00000135517	ENST00000555551	MIP	56333276	56334542	PHSM_myotubes_62593	openGene2openGene	PSO
metabolic	Myotubes	rs2066819	chr12	56334353	rs79824801	ENSG00000135517	ENST00000555551	MIP	56333276	56334542	PHSM_myotubes_62593	openGene2openGene	PSO
metabolic	Myotubes	rs11590283	chr1	1358384	rs34841888	ENSG00000127054	ENST00000525603	INTS11	1358068	1359139	PHSM_myotubes_141	openGene2openGene	SLE
metabolic	Myotubes	rs12142199	chr1	1358384	rs34841888	ENSG00000127054	ENST00000525603	INTS11	1358068	1359139	PHSM_myotubes_141	openGene2openGene	SLE
metabolic	Myotubes	rs859637	chr1	172727397	rs704845	ENSG00000120334	ENST00000682279	CENPL	172726983	172727565	PHSM_myotubes_18205	ocr2openGene	CEL
metabolic	Myotubes	rs5743618	chr4	38806033	rs5743551	ENSG00000065882	ENST00000492180	TBC1D1	38805492	38806169	PHSM_myotubes_201962	openGene2openGene	ALG
metabolic	Myotubes	rs1701704	chr12	56028855	rs34813703	ENSG00000139531	ENST00000552258	SUOX	56028716	56030055	PHSM_myotubes_62545	openGene2openGene	T1D
metabolic	Myotubes	rs663743	chr11	64285685	rs887314	ENSG00000173153	ENST00000406310	ESRRA	64284274	64286193	PHSM_myotubes_48296	openGene2openGene	T1D
metabolic	Myotubes	rs2988277	chr1	167455687	rs2949661	ENSG00000233411	ENST00000417969	ENSG00000233411	167454711	167456333	PHSM_myotubes_17552	ocr2openGene	ALG
metabolic	Myotubes	rs8107548	chr19	49388057	rs10411630	ENSG00000104866	ENST00000544069	PPP1R37	49387996	49388310	PHSM_myotubes_132833	openGene2openGene	MS
metabolic	Myotubes	rs12128789	chr1	212700215	rs3754482	ENSG00000229258	ENST00000670360	LPGAT1-AS1	212699013	212701411	PHSM_myotubes_22658	openGene2openGene	T1D
metabolic	Myotubes	rs12128789	chr1	212699510	rs73079851	ENSG00000229258	ENST00000457272	LPGAT1-AS1	212699013	212701411	PHSM_myotubes_22658	openGene2openGene	T1D
metabolic	Myotubes	rs2495365	chr1	2567423	rs1555791	ENSG00000157873	ENST00000480305	TNFRSF14	2567185	2567699	PHSM_myotubes_431	openGene2openGene	UC
metabolic	Myotubes	rs150254607	chr4	122625308	rs62324203	ENSG00000170917	ENST00000502270	NUDT6	122625136	122625495	PHSM_myotubes_208229	ocr2openGene	ALG
metabolic	Myotubes	rs12599402	chr16	11100073	rs3893660	ENSG00000263080	ENST00000572706	ENSG00000263080	11100011	11100850	PHSM_myotubes_99160	ocr2openGene	SLE
metabolic	Myotubes	rs3197999	chr3	49637025	rs9862080	ENSG00000226913	ENST00000421598	BSN-DT	49636328	49637069	PHSM_myotubes_183331	ocr2openGene	IBD
metabolic	Myotubes	rs4821124	chr22	21568075	rs140491	ENSG00000128228	ENST00000466935	SDF2L1	21567492	21568475	PHSM_myotubes_172758	openGene2openGene	PSO
metabolic	Myotubes	rs1170436	chr16	68528912	rs4783653	ENSG00000260459	ENST00000562087	FTLP14	68528570	68529025	PHSM_myotubes_103901	openGene2openGene	SLE
metabolic	Myotubes	rs2228145	chr1	154453788	rs4129267	ENSG00000143376	ENST00000642376	SNX27	154453236	154454283	PHSM_myotubes_15907	openGene2openGene	RA
metabolic	Myotubes	rs12421615	chr11	64284975	rs2510066	ENSG00000219435	ENST00000535981	CATSPERZ	64284274	64286193	PHSM_myotubes_48296	openGene2openGene	VIT
metabolic	Myotubes	rs9808753	chr21	33403846	rs9975155	ENSG00000159110	ENST00000342101	IFNAR2	33402505	33404692	PHSM_myotubes_169925	ocr2openGene	MS
metabolic	Myotubes	rs34695944	chr2	60881694	rs67574266	ENSG00000115392	ENST00000696542	FANCL	60880797	60882062	PHSM_myotubes_141204	openGene2openGene	RA
metabolic	Myotubes	rs6715106	chr2	191050989	rs1400655	ENSG00000138378	ENST00000495326	STAT4	191049604	191051005	PHSM_myotubes_153278	ocr2openGene	SLE
metabolic	Myotubes	rs11643872	chr16	30958165	rs11643872	ENSG00000167395	ENST00000428260	ZNF646	30957035	30958589	PHSM_myotubes_101411	openGene2openGene	GD
metabolic	Myotubes	rs112006329	chr11	575408	rs56333810	ENSG00000177542	ENST00000527127	SLC25A22	575275	576747	PHSM_myotubes_42216	openGene2openGene	SLE
metabolic	Myotubes	rs11246217	chr11	575408	rs56333810	ENSG00000177542	ENST00000527127	SLC25A22	575275	576747	PHSM_myotubes_42216	openGene2openGene	SLE
metabolic	Myotubes	rs7723899	chr5	96881988	rs11375466	ENSG00000247121	ENST00000663822	ENSG00000247121	96881358	96882156	PHSM_myotubes_221843	openGene2openGene	CRO
metabolic	Myotubes	rs7187776	chr16	28846324	rs7187776	ENSG00000168488	ENST00000566946	ATXN2L	28845952	28847176	PHSM_myotubes_101104	openGene2openGene	T1D
metabolic	Myotubes	rs2256814	chr20	63739379	rs6122159	ENSG00000101150	ENST00000351424	TPD52L2	63739365	63741414	PHSM_myotubes_168384	openGene2openGene	MS
metabolic	Myotubes	rs12156002	chr8	128168063	rs36099148	ENSG00000136997	ENST00000652288	MYC	128167692	128168740	PHSM_myotubes_277357	ocr2openGene	SLE
metabolic	Myotubes	rs12232003	chr12	53180847	rs59218377	ENSG00000288663	ENST00000677982	ENSG00000288663	53179955	53181515	PHSM_myotubes_62158	openGene2openGene	T1D
metabolic	Myotubes	rs12232003	chr12	53180847	rs59218377	ENSG00000288663	ENST00000676632	ENSG00000288663	53179955	53181515	PHSM_myotubes_62158	openGene2openGene	T1D
metabolic	Myotubes	rs9373839	chr6	106254902	rs62422881	ENSG00000286084	ENST00000650898	ENSG00000286084	106254767	106254959	PHSM_myotubes_241056	ocr2openGene	SLE
metabolic	Myotubes	rs533646	chr11	118679892	rs673770	ENSG00000137700	ENST00000534384	SLC37A4	118678908	118680079	PHSM_myotubes_54448	openGene2openGene	MS
metabolic	Myotubes	rs13153019	chr5	177357611	rs4075959	ENSG00000169223	ENST00000515209	LMAN2	177357279	177358805	PHSM_myotubes_230370	openGene2openGene	ALG
metabolic	Myotubes	rs11154801	chr6	135506535	rs7750586	ENSG00000146410	ENST00000367784	MTFR2	135506352	135506584	PHSM_myotubes_244112	ocr2openGene	MS
metabolic	Myotubes	rs11154801	chr6	135506535	rs7750586	ENSG00000146410	ENST00000451457	MTFR2	135506352	135506584	PHSM_myotubes_244112	ocr2openGene	MS
metabolic	Myotubes	rs3783782	chr14	61527576	rs116995425	ENSG00000139998	ENST00000554593	RAB15	61527422	61528117	PHSM_myotubes_82578	openGene2openGene	RA
metabolic	Myotubes	rs13153019	chr5	177357511	rs4075958	ENSG00000169223	ENST00000502560	LMAN2	177357279	177358805	PHSM_myotubes_230370	openGene2openGene	ALG
metabolic	Myotubes	rs9469899	chr6	34792385	rs7769961	ENSG00000124678	ENST00000509988	TCP11	34791431	34793250	PHSM_myotubes_235595	ocr2openGene	GD
metabolic	Myotubes	rs112006329	chr11	575408	rs56333810	ENSG00000247095	ENST00000500447	MIR210HG	575275	576747	PHSM_myotubes_42216	openGene2openGene	SLE
metabolic	Myotubes	rs3197999	chr3	50443604	rs11917269	ENSG00000114735	ENST00000448997	HEMK1	50442699	50443615	PHSM_myotubes_183471	ocr2openGene	IBD
metabolic	Myotubes	rs2403966	chr21	15422436	rs2823270	ENSG00000180530	ENST00000400199	NRIP1	15422421	15423369	PHSM_myotubes_168810	ocr2openGene	CRO
metabolic	Myotubes	rs10199605	chr2	8335055	rs7569637	ENSG00000235576	ENST00000690653	LINC01871	8335007	8335460	PHSM_myotubes_135163	ocr2openGene	ECZ
metabolic	Myotubes	rs34290285	chr2	241742614	rs78147778	ENSG00000233806	ENST00000430555	LINC01237	241742531	241742786	PHSM_myotubes_159873	openGene2openGene	ALG
metabolic	Myotubes	rs9611565	chr22	41403829	rs75784	ENSG00000100417	ENST00000493389	PMM1	41403774	41404290	PHSM_myotubes_175922	ocr2openGene	VIT
metabolic	Myotubes	rs7120737	chr11	47586360	rs77465292	ENSG00000110536	ENST00000527079	PTPMT1	47586029	47586881	PHSM_myotubes_47209	openGene2openGene	MS
metabolic	Myotubes	rs9926533	chr16	31118621	rs1978487	ENSG00000140682	ENST00000568142	TGFB1I1	31118386	31118779	PHSM_myotubes_101448	openGene2openGene	SLE
metabolic	Myotubes	rs694739	chr11	64335476	rs574087	ENSG00000068831	ENST00000377485	RASGRP2	64335002	64335485	PHSM_myotubes_48307	ocr2openGene	MS
metabolic	Myotubes	rs3757387	chr7	128939988	rs3778753	ENSG00000128604	ENST00000402030	IRF5	128939367	128940286	PHSM_myotubes_261511	openGene2openGene	SLE
metabolic	Myotubes	rs75637965	chr8	11458083	rs75637965	ENSG00000269954	ENST00000533322	ENSG00000269954	11457830	11458312	PHSM_myotubes_266389	ocr2openGene	MS
metabolic	Myotubes	rs72663304	chr5	111694410	rs78761377	ENSG00000224032	ENST00000508590	EPB41L4A-AS1	111694212	111694573	PHSM_myotubes_222946	ocr2openGene	T1D
metabolic	Myotubes	rs3783782	chr14	61470865	rs57943182	ENSG00000100644	ENST00000557446	HIF1A	61470291	61471094	PHSM_myotubes_82560	ocr2openGene	RA
metabolic	Myotubes	rs112006329	chr11	575408	rs56333810	ENSG00000177542	ENST00000533385	SLC25A22	575275	576747	PHSM_myotubes_42216	openGene2openGene	SLE
metabolic	Myotubes	rs1194	chr6	35260055	rs4713844	ENSG00000124678	ENST00000503908	TCP11	35258856	35260227	PHSM_myotubes_235686	openGene2openGene	SLE
metabolic	Myotubes	rs533646	chr11	118679308	rs543413	ENSG00000110367	ENST00000531971	DDX6	118678908	118680079	PHSM_myotubes_54448	openGene2openGene	MS
metabolic	Myotubes	rs35327136	chr17	45439373	rs35591873	ENSG00000267121	ENST00000586376	FMNL1-DT	45439168	45439567	PHSM_myotubes_112784	openGene2openGene	T1D
metabolic	Myotubes	rs9926533	chr16	31118574	rs9925964	ENSG00000156885	ENST00000565462	COX6A2	31118386	31118779	PHSM_myotubes_101448	openGene2openGene	SLE
metabolic	Myotubes	rs149010539	chr3	48504480	rs114743756	ENSG00000164053	ENST00000635464	ATRIP	48503137	48504951	PHSM_myotubes_183164	openGene2openGene	CRO
metabolic	Myotubes	rs17323934	chr7	26864042	rs73069539	ENSG00000122566	ENST00000678501	HNRNPA2B1	26863997	26865231	PHSM_myotubes_251994	openGene2openGene	T1D
metabolic	Myotubes	rs28414437	chr14	80996305	rs4903961	ENSG00000258675	ENST00000555001	LINC02308	80996246	80996756	PHSM_myotubes_85005	ocr2openGene	GD
metabolic	Myotubes	rs533646	chr11	118680075	rs642497	ENSG00000137700	ENST00000527992	SLC37A4	118678908	118680079	PHSM_myotubes_54448	openGene2openGene	MS
metabolic	Myotubes	rs180977001	chr3	58332737	rs180977001	ENSG00000168291	ENST00000482894	PDHB	58332582	58333721	PHSM_myotubes_184461	openGene2openGene	SLE
metabolic	Myotubes	rs180977001	chr3	58332750	rs185407974	ENSG00000168291	ENST00000482894	PDHB	58332582	58333721	PHSM_myotubes_184461	openGene2openGene	SLE
metabolic	Myotubes	rs10883723	chr10	102485191	rs3781290	ENSG00000107862	ENST00000677811	GBF1	102485180	102485764	PHSM_myotubes_37620	openGene2openGene	ALG
metabolic	Myotubes	rs12188300	chr5	159402519	rs12188300	ENSG00000113312	ENST00000682245	TTC1	159402261	159403195	PHSM_myotubes_228473	ocr2openGene	PSO
metabolic	Myotubes	rs8032939	chr15	38528405	rs57034237	ENSG00000092529	ENST00000568153	CAPN3	38528332	38528647	PHSM_myotubes_89730	ocr2openGene	RA
metabolic	Myotubes	rs1453560	chr17	39782724	rs34016964	ENSG00000173757	ENST00000481253	STAT5B	39782565	39782727	PHSM_myotubes_111816	ocr2openGene	SLE
metabolic	Myotubes	rs180977001	chr3	58332750	rs185407974	ENSG00000168291	ENST00000383714	PDHB	58332582	58333721	PHSM_myotubes_184461	openGene2openGene	SLE
metabolic	Myotubes	rs12142199	chr1	1387698	rs12729599	ENSG00000197785	ENST00000339113	ATAD3A	1386934	1388005	PHSM_myotubes_147	ocr2openGene	SLE
metabolic	Myotubes	rs533646	chr11	118679892	rs673770	ENSG00000137700	ENST00000525039	SLC37A4	118678908	118680079	PHSM_myotubes_54448	openGene2openGene	MS
metabolic	Myotubes	rs1048990	chr14	35122110	rs28365850	ENSG00000151327	ENST00000553852	FAM177A1	35121604	35122989	PHSM_myotubes_80692	openGene2openGene	ALG
metabolic	Myotubes	rs533646	chr11	118680075	rs642497	ENSG00000110367	ENST00000526070	DDX6	118678908	118680079	PHSM_myotubes_54448	openGene2openGene	MS
metabolic	Myotubes	rs78325861	chr10	70600631	rs35947132	ENSG00000166220	ENST00000688141	TBATA	70600385	70601107	PHSM_myotubes_33795	openGene2openGene	T1D
metabolic	Myotubes	rs9355260	chr6	159117033	rs4708812	ENSG00000164691	ENST00000642909	TAGAP	159116986	159117389	PHSM_myotubes_247078	ocr2openGene	MS
metabolic	Myotubes	rs4690229	chr4	986676	rs4690220	ENSG00000249592	ENST00000503571	ENSG00000249592	986622	987859	PHSM_myotubes_198126	openGene2openGene	SLE
metabolic	Myotubes	rs4976646	chr5	177367190	rs12654812	ENSG00000198055	ENST00000528793	GRK6	177366557	177367645	PHSM_myotubes_230372	openGene2openGene	MS
metabolic	Myotubes	rs2196171	chr2	197785535	rs771018	ENSG00000115524	ENST00000414963	SF3B1	197785001	197786892	PHSM_myotubes_153872	openGene2openGene	SLE
metabolic	Myotubes	rs3748817	chr1	2607961	rs4445406	ENSG00000130762	ENST00000418137	ARHGEF16	2607789	2608004	PHSM_myotubes_443	ocr2openGene	MS
metabolic	Myotubes	rs11089637	chr22	21568075	rs140491	ENSG00000128228	ENST00000466935	SDF2L1	21567492	21568475	PHSM_myotubes_172758	openGene2openGene	RA
metabolic	Myotubes	rs2847293	chr18	12777604	rs2847274	ENSG00000175354	ENST00000591497	PTPN2	12776854	12778131	PHSM_myotubes_119620	openGene2openGene	JIA
metabolic	Myotubes	rs9372120	chr6	106279340	rs3804333	ENSG00000057657	ENST00000369089	PRDM1	106279147	106279520	PHSM_myotubes_241061	openGene2openGene	ALG
metabolic	Myotubes	rs10883723	chr10	102485191	rs3781290	ENSG00000107862	ENST00000676606	GBF1	102485180	102485764	PHSM_myotubes_37620	openGene2openGene	ALG
metabolic	Myotubes	rs12421615	chr11	64285685	rs887314	ENSG00000068831	ENST00000394432	RASGRP2	64284274	64286193	PHSM_myotubes_48296	openGene2openGene	VIT
metabolic	Myotubes	rs12232003	chr12	53180847	rs59218377	ENSG00000257337	ENST00000660006	ENSG00000257337	53179955	53181515	PHSM_myotubes_62158	openGene2openGene	T1D
metabolic	Myotubes	rs12421615	chr11	64285685	rs887314	ENSG00000068831	ENST00000441258	RASGRP2	64284274	64286193	PHSM_myotubes_48296	openGene2openGene	VIT
metabolic	Myotubes	rs694739	chr11	64284975	rs2510066	ENSG00000168439	ENST00000538945	STIP1	64284274	64286193	PHSM_myotubes_48296	openGene2openGene	MS
metabolic	Myotubes	rs13098911	chr3	46184673	rs34059564	ENSG00000114735	ENST00000448997	HEMK1	46184459	46184871	PHSM_myotubes_182833	ocr2openGene	CEL
metabolic	Myotubes	rs859637	chr1	172727397	rs704845	ENSG00000117593	ENST00000647730	DARS2	172726983	172727565	PHSM_myotubes_18205	ocr2openGene	CEL
metabolic	Myotubes	rs694739	chr11	64284975	rs2510066	ENSG00000168439	ENST00000540501	STIP1	64284274	64286193	PHSM_myotubes_48296	openGene2openGene	MS
metabolic	Myotubes	rs694739	chr11	64285685	rs887314	ENSG00000168439	ENST00000540501	STIP1	64284274	64286193	PHSM_myotubes_48296	openGene2openGene	MS
metabolic	Myotubes	rs9372120	chr6	106181815	rs34599047	ENSG00000057657	ENST00000648754	PRDM1	106181663	106182449	PHSM_myotubes_241047	ocr2openGene	RA
metabolic	Myotubes	rs56375023	chr15	67157967	rs17228058	ENSG00000103710	ENST00000220062	RASL12	67157942	67158833	PHSM_myotubes_93011	ocr2openGene	ALG
metabolic	Myotubes	rs12599402	chr16	11005850	rs7194305	ENSG00000038532	ENST00000428742	CLEC16A	11004968	11005974	PHSM_myotubes_99138	ocr2openGene	SLE
metabolic	Myotubes	rs243323	chr16	11255821	rs243332	ENSG00000038532	ENST00000409552	CLEC16A	11255483	11257039	PHSM_myotubes_99200	openGene2openGene	SLE
metabolic	Myotubes	rs2980512	chr8	8285053	rs2980423	ENSG00000275342	ENST00000615670	PRAG1	8285046	8285243	PHSM_myotubes_265894	ocr2openGene	SLE
metabolic	Myotubes	rs7668577	chr4	26088753	rs7441808	ENSG00000168214	ENST00000505958	RBPJ	26088387	26089006	PHSM_myotubes_201226	ocr2openGene	T1D
metabolic	Myotubes	rs11643872	chr16	31042146	rs9939417	ENSG00000175938	ENST00000318663	ORAI3	31042042	31043209	PHSM_myotubes_101428	openGene2openGene	GD
metabolic	Myotubes	rs17323934	chr7	26864711	rs17323934	ENSG00000122566	ENST00000679123	HNRNPA2B1	26863997	26865231	PHSM_myotubes_251994	openGene2openGene	T1D
metabolic	Myotubes	rs17323934	chr7	26865151	rs73069540	ENSG00000122566	ENST00000679123	HNRNPA2B1	26863997	26865231	PHSM_myotubes_251994	openGene2openGene	T1D
metabolic	Myotubes	rs17323934	chr7	26864711	rs17323934	ENSG00000122566	ENST00000679001	HNRNPA2B1	26863997	26865231	PHSM_myotubes_251994	openGene2openGene	T1D
metabolic	Myotubes	rs10883723	chr10	102502871	rs2296590	ENSG00000156398	ENST00000602831	SFXN2	102501891	102503132	PHSM_myotubes_37624	openGene2openGene	ALG
metabolic	Myotubes	rs7187776	chr16	28864161	rs7193733	ENSG00000177548	ENST00000564579	RABEP2	28862859	28864658	PHSM_myotubes_101106	openGene2openGene	T1D
metabolic	Myotubes	rs10883723	chr10	102503918	rs3818470	ENSG00000156398	ENST00000602287	SFXN2	102503680	102504144	PHSM_myotubes_37625	openGene2openGene	ALG
metabolic	Myotubes	rs12142199	chr1	1308516	rs61766198	ENSG00000223764	ENST00000417705	LINC02593	1307404	1309020	PHSM_myotubes_131	openGene2openGene	SLE
metabolic	Myotubes	rs12128789	chr1	212699510	rs73079851	ENSG00000229258	ENST00000430623	LPGAT1-AS1	212699013	212701411	PHSM_myotubes_22658	openGene2openGene	T1D
metabolic	Myotubes	rs2066819	chr12	56300477	rs2695789	ENSG00000139579	ENST00000267023	NABP2	56299561	56300916	PHSM_myotubes_62589	openGene2openGene	PSO
metabolic	Myotubes	rs533646	chr11	118679308	rs543413	ENSG00000118181	ENST00000532567	RPS25	118678908	118680079	PHSM_myotubes_54448	openGene2openGene	MS
metabolic	Myotubes	rs11065898	chr12	111446611	rs28362508	ENSG00000110921	ENST00000392727	MVK	111446074	111446613	PHSM_myotubes_67857	ocr2openGene	AS
metabolic	Myotubes	rs3748816	chr1	2575976	rs4310388	ENSG00000157870	ENST00000444521	PRXL2B	2575367	2576736	PHSM_myotubes_433	ocr2openGene	CEL
metabolic	Myotubes	rs5758343	chr22	41403829	rs75784	ENSG00000100410	ENST00000459687	PHF5A	41403774	41404290	PHSM_myotubes_175922	ocr2openGene	ALG
metabolic	Myotubes	rs1170436	chr16	68529840	rs1645936	ENSG00000184939	ENST00000611381	ZFP90	68529694	68530675	PHSM_myotubes_103902	openGene2openGene	SLE
metabolic	Myotubes	rs533646	chr11	118679255	rs660489	ENSG00000196655	ENST00000533012	TRAPPC4	118678908	118680079	PHSM_myotubes_54448	openGene2openGene	MS
metabolic	Myotubes	rs2266959	chr22	21591689	rs73166630	ENSG00000187905	ENST00000497328	LRRC74B	21591113	21592087	PHSM_myotubes_172765	ocr2openGene	JIA
metabolic	Myotubes	rs5743618	chr4	38824096	rs386673686	ENSG00000014824	ENST00000264451	SLC30A9	38823805	38824140	PHSM_myotubes_201964	ocr2openGene	ALG
metabolic	Myotubes	rs12232003	chr12	53180847	rs59218377	ENSG00000111077	ENST00000549700	TNS2	53179955	53181515	PHSM_myotubes_62158	openGene2openGene	T1D
metabolic	Myotubes	rs444210	chr6	166989912	rs2345571	ENSG00000071242	ENST00000491836	RPS6KA2	166989662	166990003	PHSM_myotubes_248256	ocr2openGene	CRO
metabolic	Myotubes	rs7717955	chr5	35852209	rs6890853	ENSG00000152582	ENST00000506526	SPEF2	35852016	35852433	PHSM_myotubes_216682	openGene2openGene	ALG
metabolic	Myotubes	rs3197999	chr3	49358324	rs1800668	ENSG00000067560	ENST00000454011	RHOA	49357609	49358977	PHSM_myotubes_183285	openGene2openGene	IBD
metabolic	Myotubes	rs663743	chr11	64285685	rs887314	ENSG00000149781	ENST00000544997	FERMT3	64284274	64286193	PHSM_myotubes_48296	openGene2openGene	T1D
metabolic	Myotubes	rs35327136	chr17	45394123	rs4763	ENSG00000006062	ENST00000586644	MAP3K14	45394041	45395901	PHSM_myotubes_112771	openGene2openGene	T1D
metabolic	Myotubes	rs7731626	chr5	56148856	rs7731626	ENSG00000225230	ENST00000453721	ENSG00000225230	56148703	56148923	PHSM_myotubes_218109	openGene2openGene	RA
metabolic	Myotubes	rs150254607	chr4	122577138	rs62324161	ENSG00000138688	ENST00000693334	KIAA1109	122576902	122577224	PHSM_myotubes_208220	ocr2openGene	ALG
metabolic	Myotubes	rs645078	chr11	64373334	rs10897488	ENSG00000231680	ENST00000457725	LINC02723	64372959	64373649	PHSM_myotubes_48316	ocr2openGene	PSO
metabolic	Myotubes	rs150254607	chr4	122577138	rs62324161	ENSG00000138688	ENST00000693420	KIAA1109	122576902	122577224	PHSM_myotubes_208220	ocr2openGene	ALG
metabolic	Myotubes	rs150254607	chr4	122577138	rs62324161	ENSG00000138688	ENST00000686075	KIAA1109	122576902	122577224	PHSM_myotubes_208220	ocr2openGene	ALG
metabolic	Myotubes	rs8079075	chr17	39782724	rs34016964	ENSG00000264968	ENST00000578802	ENSG00000264968	39782565	39782727	PHSM_myotubes_111816	ocr2openGene	SLE
metabolic	Myotubes	rs3197999	chr3	49358927	rs3811699	ENSG00000067560	ENST00000418115	RHOA	49357609	49358977	PHSM_myotubes_183285	openGene2openGene	IBD
metabolic	Myotubes	rs9469899	chr6	34792385	rs7769961	ENSG00000064995	ENST00000693481	TAF11	34791431	34793250	PHSM_myotubes_235595	openGene2openGene	GD
metabolic	Myotubes	rs12445568	chr16	30985551	rs12443627	ENSG00000167395	ENST00000428260	ZNF646	30984842	30986255	PHSM_myotubes_101417	openGene2openGene	PSO
metabolic	Myotubes	rs36014129	chr6	26044636	rs35506517	ENSG00000196787	ENST00000359193	H2AC11	26043182	26044766	PHSM_myotubes_234368	openGene2openGene	SLE
metabolic	Myotubes	rs3197999	chr3	49358324	rs1800668	ENSG00000067560	ENST00000678921	RHOA	49357609	49358977	PHSM_myotubes_183285	openGene2openGene	IBD
metabolic	Myotubes	rs9469899	chr6	34792959	rs11757370	ENSG00000064995	ENST00000693481	TAF11	34791431	34793250	PHSM_myotubes_235595	openGene2openGene	GD
metabolic	Myotubes	rs7130753	chr11	111569700	rs4534611	ENSG00000086848	ENST00000530851	ALG9	111569555	111569756	PHSM_myotubes_53410	ocr2openGene	ALG
metabolic	Myotubes	rs35000415	chr7	128948946	rs2070197	ENSG00000224163	ENST00000469533	ENSG00000224163	128946587	128949224	PHSM_myotubes_261513	ocr2openGene	SLE
metabolic	Myotubes	rs11652075	chr17	80202055	rs3813063	ENSG00000262580	ENST00000573935	ENSG00000262580	80201596	80202074	PHSM_myotubes_117493	ocr2openGene	PSO
metabolic	Myotubes	rs78865465	chr12	55974117	rs75639074	ENSG00000139546	ENST00000549610	TARBP2	55973299	55974584	PHSM_myotubes_62540	openGene2openGene	T1D
metabolic	Myotubes	rs10947428	chr6	33697243	rs60340121	ENSG00000197283	ENST00000636640	SYNGAP1	33696939	33697362	PHSM_myotubes_235385	openGene2openGene	ALG
metabolic	Myotubes	rs10985070	chr9	120928959	rs1930785	ENSG00000226752	ENST00000687129	CUTALP	120928453	120929383	PHSM_myotubes_289302	openGene2openGene	RA
metabolic	Myotubes	rs12232003	chr12	53180847	rs59218377	ENSG00000167780	ENST00000551896	SOAT2	53179955	53181515	PHSM_myotubes_62158	openGene2openGene	T1D
metabolic	Myotubes	rs79157249	chr11	118917808	rs73575424	ENSG00000110367	ENST00000526070	DDX6	118917467	118917818	PHSM_myotubes_54477	ocr2openGene	CRO
metabolic	Myotubes	rs12142199	chr1	1387763	rs35654872	ENSG00000224870	ENST00000572242	MRPL20-AS1	1386934	1388005	PHSM_myotubes_147	openGene2openGene	SLE
metabolic	Myotubes	rs60652743	chr19	46705224	rs425105	ENSG00000090372	ENST00000594357	STRN4	46704963	46705335	PHSM_myotubes_132299	ocr2openGene	T1D
metabolic	Myotubes	rs1170436	chr16	68539392	rs1170443	ENSG00000184939	ENST00000576305	ZFP90	68538912	68540183	PHSM_myotubes_103903	openGene2openGene	SLE
metabolic	Myotubes	rs36016881	chr1	8059191	rs4908724	ENSG00000252254	ENST00000516445	Y_RNA	8059126	8059653	PHSM_myotubes_1355	openGene2openGene	IBD
metabolic	Myotubes	rs78865465	chr12	55974117	rs75639074	ENSG00000139546	ENST00000547541	TARBP2	55973299	55974584	PHSM_myotubes_62540	openGene2openGene	T1D
metabolic	Myotubes	rs74610550	chr19	1184156	rs59320291	ENSG00000064687	ENST00000530092	ABCA7	1183677	1184188	PHSM_myotubes_125638	ocr2openGene	CRO
metabolic	Myotubes	rs2357623	chr16	50627362	rs9673419	ENSG00000155393	ENST00000693599	HEATR3	50627360	50627888	PHSM_myotubes_102160	ocr2openGene	CRO
metabolic	Myotubes	rs2298428	chr22	21591562	rs5998619	ENSG00000161179	ENST00000398873	YDJC	21591113	21592087	PHSM_myotubes_172765	ocr2openGene	CEL
metabolic	Myotubes	rs2495365	chr1	2594226	rs3748817	ENSG00000142611	ENST00000606170	PRDM16	2593996	2594591	PHSM_myotubes_437	openGene2openGene	UC
metabolic	Myotubes	rs12132298	chr1	201014361	rs11580823	ENSG00000116852	ENST00000332129	KIF21B	201014019	201014545	PHSM_myotubes_20676	ocr2openGene	IBD
metabolic	Myotubes	rs3197999	chr3	50350442	rs73082914	ENSG00000114738	ENST00000457064	MAPKAPK3	50350414	50351354	PHSM_myotubes_183455	openGene2openGene	IBD
metabolic	Myotubes	rs1860545	chr12	6341779	rs767455	ENSG00000111321	ENST00000228918	LTBR	6341376	6342273	PHSM_myotubes_57899	openGene2openGene	AS
metabolic	Myotubes	rs55963299	chr2	60881694	rs67574266	ENSG00000115392	ENST00000696468	FANCL	60880797	60882062	PHSM_myotubes_141204	openGene2openGene	CRO
metabolic	Myotubes	rs11755393	chr6	34792959	rs11757370	ENSG00000124678	ENST00000445851	TCP11	34791431	34793250	PHSM_myotubes_235595	ocr2openGene	SLE
metabolic	Myotubes	rs2283789	chr22	21595122	rs2070512	ENSG00000161179	ENST00000292778	YDJC	21594785	21595583	PHSM_myotubes_172767	ocr2openGene	CRO
metabolic	Myotubes	rs60131261	chr6	30061023	rs9295829	ENSG00000199290	ENST00000362420	Y_RNA	30060593	30061997	PHSM_myotubes_234820	openGene2openGene	VIT
metabolic	Myotubes	rs7552167	chr1	24192153	rs7552167	ENSG00000184454	ENST00000486262	NCMAP	24192008	24192237	PHSM_myotubes_4177	ocr2openGene	PSO
metabolic	Myotubes	rs34536443	chr19	10352442	rs34536443	ENSG00000174886	ENST00000650663	NDUFA11	10352408	10354302	PHSM_myotubes_127487	openGene2openGene	T1D
metabolic	Myotubes	rs11246217	chr11	575408	rs56333810	ENSG00000070031	ENST00000176195	SCT	575275	576747	PHSM_myotubes_42216	openGene2openGene	SLE
metabolic	Myotubes	rs4676410	chr2	240630275	rs3749171	ENSG00000130294	ENST00000674664	KIF1A	240630079	240630332	PHSM_myotubes_159635	ocr2openGene	AS
metabolic	Myotubes	rs11605042	chr11	72703144	rs3765105	ENSG00000186642	ENST00000542223	PDE2A	72703074	72704453	PHSM_myotubes_49817	openGene2openGene	RA
metabolic	Myotubes	rs6873255	chr5	173924078	rs17695555	ENSG00000254211	ENST00000522731	LINC01485	173923757	173924080	PHSM_myotubes_229928	ocr2openGene	CRO
metabolic	Myotubes	rs11605042	chr11	72703144	rs3765105	ENSG00000186642	ENST00000441209	PDE2A	72703074	72704453	PHSM_myotubes_49817	openGene2openGene	RA
metabolic	Myotubes	rs9271597	chr6	32622666	rs9271566	ENSG00000196735	ENST00000422863	HLA-DQA1	32622460	32622841	PHSM_myotubes_235222	ocr2openGene	VIT
metabolic	Myotubes	rs11605042	chr11	72703144	rs3765105	ENSG00000186635	ENST00000426523	ARAP1	72703074	72704453	PHSM_myotubes_49817	openGene2openGene	RA
metabolic	Myotubes	rs34536443	chr19	10352442	rs34536443	ENSG00000174886	ENST00000308961	NDUFA11	10352408	10354302	PHSM_myotubes_127487	openGene2openGene	JIA
metabolic	Myotubes	rs11755393	chr6	34793179	rs11755420	ENSG00000124678	ENST00000412155	TCP11	34791431	34793250	PHSM_myotubes_235595	ocr2openGene	SLE
metabolic	Myotubes	rs11065898	chr12	111599722	rs10849962	ENSG00000122970	ENST00000552912	IFT81	111597810	111600251	PHSM_myotubes_67878	openGene2openGene	AS
metabolic	Myotubes	rs963986	chr17	42409561	rs963986	ENSG00000033627	ENST00000343619	ATP6V0A1	42409432	42410159	PHSM_myotubes_112255	openGene2openGene	PSO
metabolic	Myotubes	rs34536443	chr19	10352442	rs34536443	ENSG00000105371	ENST00000393717	ICAM4	10352408	10354302	PHSM_myotubes_127487	openGene2openGene	PSO
metabolic	Myotubes	rs41299637	chr1	201014361	rs11580823	ENSG00000116852	ENST00000360529	KIF21B	201014019	201014545	PHSM_myotubes_20676	ocr2openGene	AS
metabolic	Myotubes	rs6651252	chr8	128540610	rs2392944	ENSG00000249375	ENST00000519071	CASC11	128540351	128541213	PHSM_myotubes_277411	ocr2openGene	SLE
metabolic	Myotubes	rs231725	chr2	203909720	rs3116518	ENSG00000213739	ENST00000458609	PPIAP68	203908953	203910326	PHSM_myotubes_154587	ocr2openGene	T1D
metabolic	Myotubes	rs2687812	chr8	132946072	rs1554540	ENSG00000240237	ENST00000485217	ENSG00000240237	132945684	132947670	PHSM_myotubes_277940	ocr2openGene	VIT
metabolic	Myotubes	rs231725	chr2	203909720	rs3116518	ENSG00000213739	ENST00000458609	PPIAP68	203908953	203910326	PHSM_myotubes_154587	ocr2openGene	VIT
metabolic	Myotubes	rs9611565	chr22	41401754	rs132902	ENSG00000100412	ENST00000676748	ACO2	41401743	41402398	PHSM_myotubes_175921	ocr2openGene	VIT
metabolic	Myotubes	rs181826	chr5	142145415	rs249642	ENSG00000013561	ENST00000515613	RNF14	142145136	142145699	PHSM_myotubes_226297	openGene2openGene	CRO
metabolic	Myotubes	rs3197999	chr3	50292395	rs1076872	ENSG00000186792	ENST00000450982	HYAL3	50291787	50293009	PHSM_myotubes_183445	openGene2openGene	IBD
metabolic	Myotubes	rs34536443	chr19	10352442	rs34536443	ENSG00000090339	ENST00000588645	ICAM1	10352408	10354302	PHSM_myotubes_127487	openGene2openGene	JIA
metabolic	Myotubes	rs694739	chr11	64284975	rs2510066	ENSG00000257069	ENST00000539086	KCNK4-TEX40	64284274	64286193	PHSM_myotubes_48296	openGene2openGene	MS
metabolic	Myotubes	rs55963299	chr2	60881694	rs67574266	ENSG00000115392	ENST00000696342	FANCL	60880797	60882062	PHSM_myotubes_141204	openGene2openGene	CRO
metabolic	Myotubes	rs6881706	chr5	35861050	rs11567705	ENSG00000168685	ENST00000515665	IL7R	35860782	35861052	PHSM_myotubes_216686	ocr2openGene	MS
metabolic	Myotubes	rs66718203	chr16	11315636	rs55752638	ENSG00000038532	ENST00000494853	CLEC16A	11315496	11315968	PHSM_myotubes_99215	openGene2openGene	T1D
metabolic	Myotubes	rs1534154	chr3	119614072	rs10433338	ENSG00000121577	ENST00000474523	POPDC2	119613877	119614244	PHSM_myotubes_189026	ocr2openGene	SLE
metabolic	Myotubes	rs11154801	chr6	135497759	rs13197384	ENSG00000135541	ENST00000681095	AHI1	135497341	135498178	PHSM_myotubes_244110	openGene2openGene	MS
metabolic	Myotubes	rs63406760	chr12	123244155	rs12817892	ENSG00000130787	ENST00000535012	HIP1R	123243920	123244217	PHSM_myotubes_69574	openGene2openGene	ALG
metabolic	Myotubes	rs11154801	chr6	135497759	rs13197384	ENSG00000135541	ENST00000681057	AHI1	135497341	135498178	PHSM_myotubes_244110	openGene2openGene	MS
metabolic	Myotubes	rs250308	chr5	119344352	rs250298	ENSG00000249494	ENST00000506486	DMXL1-DT	119343642	119344516	PHSM_myotubes_223606	ocr2openGene	ALG
metabolic	Myotubes	rs11643872	chr16	31025699	rs11150604	ENSG00000103507	ENST00000394950	BCKDK	31025628	31026175	PHSM_myotubes_101426	ocr2openGene	GD
metabolic	Myotubes	rs28449958	chr16	28824361	rs138159013	ENSG00000260899	ENST00000483578	ENSG00000260899	28822488	28824581	PHSM_myotubes_101102	openGene2openGene	IBD
metabolic	Myotubes	rs36014129	chr6	26044636	rs35506517	ENSG00000233822	ENST00000612898	H2BC15	26043182	26044766	PHSM_myotubes_234368	openGene2openGene	SLE
metabolic	Myotubes	rs5757584	chr22	39325740	rs12627970	ENSG00000100316	ENST00000498462	RPL3	39325607	39325836	PHSM_myotubes_175624	ocr2openGene	CRO
metabolic	Myotubes	rs11246217	chr11	575408	rs56333810	ENSG00000177106	ENST00000530118	EPS8L2	575275	576747	PHSM_myotubes_42216	openGene2openGene	SLE
metabolic	Myotubes	rs4809219	chr20	63740795	rs6062510	ENSG00000268858	ENST00000601296	ENSG00000268858	63739365	63741414	PHSM_myotubes_168384	openGene2openGene	ECZ
metabolic	Myotubes	rs663743	chr11	64285685	rs887314	ENSG00000068831	ENST00000377489	RASGRP2	64284274	64286193	PHSM_myotubes_48296	openGene2openGene	T1D
metabolic	Myotubes	rs7679	chr20	45934368	rs1057208	ENSG00000064601	ENST00000677394	CTSA	45933694	45935836	PHSM_myotubes_165552	openGene2openGene	SLE
metabolic	Myotubes	rs663743	chr11	64284975	rs2510066	ENSG00000068831	ENST00000480443	RASGRP2	64284274	64286193	PHSM_myotubes_48296	openGene2openGene	T1D
metabolic	Myotubes	rs398097167	chr10	99520522	rs17094148	ENSG00000095713	ENST00000413387	CRTAC1	99520194	99520753	PHSM_myotubes_37135	ocr2openGene	UC
metabolic	Myotubes	rs2228145	chr1	154434943	rs7518199	ENSG00000160712	ENST00000512471	IL6R	154434457	154434993	PHSM_myotubes_15902	openGene2openGene	RA
metabolic	Myotubes	rs62149416	chr2	60881694	rs67574266	ENSG00000115392	ENST00000696634	FANCL	60880797	60882062	PHSM_myotubes_141204	openGene2openGene	PSO
metabolic	Myotubes	rs2228145	chr1	154453788	rs4129267	ENSG00000160712	ENST00000368485	IL6R	154453236	154454283	PHSM_myotubes_15907	openGene2openGene	RA
metabolic	Myotubes	rs13437088	chr6	31393944	rs66489555	ENSG00000233902	ENST00000440087	ENSG00000233902	31393803	31394250	PHSM_myotubes_235030	openGene2openGene	PSO
metabolic	Myotubes	rs9926533	chr16	30958165	rs11643872	ENSG00000262766	ENST00000576336	ENSG00000262766	30957035	30958589	PHSM_myotubes_101411	openGene2openGene	SLE
metabolic	Myotubes	rs28449958	chr16	28835828	rs55830740	ENSG00000178188	ENST00000567536	SH2B1	28834185	28836815	PHSM_myotubes_101103	openGene2openGene	IBD
metabolic	Myotubes	rs12599402	chr16	11109873	rs12103174	ENSG00000122304	ENST00000241808	PRM2	11109506	11109912	PHSM_myotubes_99164	ocr2openGene	SLE
metabolic	Myotubes	rs1031034	chr4	101347783	rs2850328	ENSG00000286150	ENST00000652064	ENSG00000286150	101346669	101348598	PHSM_myotubes_206484	openGene2openGene	VIT
metabolic	Myotubes	rs2256814	chr20	63748637	rs1887406	ENSG00000280213	ENST00000623569	UCKL1-AS1	63747653	63748701	PHSM_myotubes_168386	openGene2openGene	MS
metabolic	Myotubes	rs10068717	chr5	142145415	rs249642	ENSG00000013561	ENST00000506938	RNF14	142145136	142145699	PHSM_myotubes_226297	openGene2openGene	ALG
metabolic	Myotubes	rs7187776	chr16	28864161	rs7193733	ENSG00000013364	ENST00000570234	MVP	28862859	28864658	PHSM_myotubes_101106	openGene2openGene	T1D
metabolic	Myotubes	rs4690229	chr4	960487	rs3733346	ENSG00000127419	ENST00000502513	TMEM175	960105	960764	PHSM_myotubes_198123	ocr2openGene	SLE
metabolic	Myotubes	rs41263646	chr1	183598541	rs61685359	ENSG00000232860	ENST00000432837	SMG7-AS1	183598361	183598795	PHSM_myotubes_19478	ocr2openGene	SLE
metabolic	Myotubes	rs2205960	chr1	173258376	rs2901716	ENSG00000234741	ENST00000687549	GAS5	173257991	173259150	PHSM_myotubes_18290	ocr2openGene	SLE
metabolic	Myotubes	rs13437088	chr6	31393944	rs66489555	ENSG00000204536	ENST00000396268	CCHCR1	31393803	31394250	PHSM_myotubes_235030	ocr2openGene	PSO
metabolic	Myotubes	rs7130753	chr11	111585574	rs1611989	ENSG00000137713	ENST00000311129	PPP2R1B	111585388	111585708	PHSM_myotubes_53414	ocr2openGene	ALG
metabolic	Myotubes	rs10865050	chr2	102263004	rs10189629	ENSG00000115641	ENST00000322142	FHL2	102262952	102263133	PHSM_myotubes_145002	ocr2openGene	ALG
metabolic	Myotubes	rs34835	chr16	28479196	rs151181	ENSG00000188603	ENST00000564091	CLN3	28478844	28479264	PHSM_myotubes_101067	ocr2openGene	T1D
metabolic	Myotubes	rs533646	chr11	118692090	rs582630	ENSG00000176302	ENST00000533282	FOXR1	118691977	118692919	PHSM_myotubes_54450	openGene2openGene	MS
metabolic	Myotubes	rs702814	chr7	28137719	rs849138	ENSG00000278020	ENST00000620092	ENSG00000278020	28136745	28137823	PHSM_myotubes_252211	ocr2openGene	SLE
metabolic	Myotubes	rs11605042	chr11	72703144	rs3765105	ENSG00000168010	ENST00000321297	ATG16L2	72703074	72704453	PHSM_myotubes_49817	openGene2openGene	RA
metabolic	Myotubes	rs11605042	chr11	72703144	rs3765105	ENSG00000168010	ENST00000536995	ATG16L2	72703074	72704453	PHSM_myotubes_49817	openGene2openGene	RA
metabolic	Myotubes	rs35000415	chr7	128948380	rs34270648	ENSG00000230359	ENST00000635637	TPI1P2	128946587	128949224	PHSM_myotubes_261513	ocr2openGene	SLE
metabolic	Myotubes	rs62149416	chr2	60881694	rs67574266	ENSG00000115392	ENST00000696564	FANCL	60880797	60882062	PHSM_myotubes_141204	openGene2openGene	PSO
metabolic	Myotubes	rs11605042	chr11	72703144	rs3765105	ENSG00000168010	ENST00000541999	ATG16L2	72703074	72704453	PHSM_myotubes_49817	openGene2openGene	RA
metabolic	Myotubes	rs10245867	chr7	28192838	rs849327	ENSG00000253508	ENST00000523331	ENSG00000253508	28192730	28193515	PHSM_myotubes_252226	ocr2openGene	SLE
metabolic	Myotubes	rs4690229	chr4	987108	rs11248061	ENSG00000185619	ENST00000488032	PCGF3	986622	987859	PHSM_myotubes_198126	openGene2openGene	SLE
metabolic	Myotubes	rs35000415	chr7	128948946	rs2070197	ENSG00000230359	ENST00000635637	TPI1P2	128946587	128949224	PHSM_myotubes_261513	ocr2openGene	SLE
metabolic	Myotubes	rs1250563	chr10	79274625	rs202104213	ENSG00000230417	ENST00000634452	LINC00595	79274123	79275877	PHSM_myotubes_35100	openGene2openGene	CRO
metabolic	Myotubes	rs9808753	chr21	33403846	rs9975155	ENSG00000142166	ENST00000651609	IFNAR1	33402505	33404692	PHSM_myotubes_169925	ocr2openGene	MS
metabolic	Myotubes	rs77599401	chr1	206693401	rs10558131	ENSG00000162889	ENST00000493447	MAPKAPK2	206693008	206693449	PHSM_myotubes_21778	openGene2openGene	T1D
metabolic	Myotubes	rs60131261	chr6	30061023	rs9295829	ENSG00000112812	ENST00000475106	PRSS16	30060593	30061997	PHSM_myotubes_234820	openGene2openGene	VIT
metabolic	Myotubes	rs60131261	chr6	30061023	rs9295829	ENSG00000112812	ENST00000462664	PRSS16	30060593	30061997	PHSM_myotubes_234820	openGene2openGene	VIT
metabolic	Myotubes	rs60131261	chr6	30061023	rs9295829	ENSG00000112812	ENST00000459736	PRSS16	30060593	30061997	PHSM_myotubes_234820	openGene2openGene	VIT
metabolic	Myotubes	rs66718203	chr16	11297853	rs34437200	ENSG00000179583	ENST00000575513	CIITA	11297493	11298126	PHSM_myotubes_99210	ocr2openGene	T1D
metabolic	Myotubes	rs5987194	chrX	153953469	rs762653	ENSG00000182492	ENST00000331595	BGN	153953346	153953883	PHSM_myotubes_298978	openGene2openGene	RA
metabolic	Myotubes	rs12421615	chr11	64335476	rs574087	ENSG00000173153	ENST00000545035	ESRRA	64335002	64335485	PHSM_myotubes_48307	ocr2openGene	VIT
metabolic	Myotubes	rs2288904	chr19	10617644	rs2043305	ENSG00000129353	ENST00000590382	SLC44A2	10617406	10618254	PHSM_myotubes_127543	ocr2openGene	MS
metabolic	Myotubes	rs1043101	chr11	35253386	rs11033046	ENSG00000255521	ENST00000528366	ENSG00000255521	35253292	35253581	PHSM_myotubes_46081	ocr2openGene	VIT
metabolic	Myotubes	rs533646	chr11	118689860	rs4938529	ENSG00000264211	ENST00000581627	MIR4492	118689709	118690491	PHSM_myotubes_54449	ocr2openGene	MS
metabolic	Myotubes	rs11605042	chr11	72703144	rs3765105	ENSG00000260401	ENST00000565433	ENSG00000260401	72703074	72704453	PHSM_myotubes_49817	openGene2openGene	RA
metabolic	Myotubes	rs5758343	chr22	41413899	rs132919	ENSG00000100417	ENST00000485648	PMM1	41412942	41414714	PHSM_myotubes_175923	ocr2openGene	ALG
metabolic	Myotubes	rs78865465	chr12	55974117	rs75639074	ENSG00000182796	ENST00000637783	TMEM198B	55973299	55974584	PHSM_myotubes_62540	openGene2openGene	T1D
metabolic	Myotubes	rs62149416	chr2	60881694	rs67574266	ENSG00000115392	ENST00000696321	FANCL	60880797	60882062	PHSM_myotubes_141204	openGene2openGene	PSO
metabolic	Myotubes	rs8054198	chr16	10944503	rs8054198	ENSG00000262420	ENST00000572811	ENSG00000262420	10944261	10944945	PHSM_myotubes_99122	openGene2openGene	SLE
metabolic	Myotubes	rs55838263	chr1	200951234	rs11579874	ENSG00000081248	ENST00000679417	CACNA1S	200951102	200951352	PHSM_myotubes_20664	ocr2openGene	MS
metabolic	Myotubes	rs12720356	chr19	10310306	rs75231016	ENSG00000090339	ENST00000423829	ICAM1	10310156	10310622	PHSM_myotubes_127478	openGene2openGene	PSO
metabolic	Myotubes	rs3748816	chr1	2629464	rs4648659	ENSG00000142611	ENST00000606170	PRDM16	2628710	2629777	PHSM_myotubes_447	openGene2openGene	CEL
metabolic	Myotubes	rs6873255	chr5	173918020	rs55946741	ENSG00000113742	ENST00000265085	CPEB4	173917499	173918773	PHSM_myotubes_229926	openGene2openGene	CRO
metabolic	Myotubes	rs930297	chr17	75412743	rs9914731	ENSG00000125449	ENST00000245543	ARMC7	75412582	75412990	PHSM_myotubes_116457	ocr2openGene	SLE
metabolic	Myotubes	rs2495365	chr1	2556327	rs2227313	ENSG00000162585	ENST00000428120	FAAP20	2555578	2557174	PHSM_myotubes_428	openGene2openGene	UC
metabolic	Myotubes	rs5743618	chr4	38783057	rs10034903	ENSG00000065882	ENST00000401554	TBC1D1	38782900	38783152	PHSM_myotubes_201959	openGene2openGene	ALG
metabolic	Myotubes	rs2066819	chr12	56333921	rs80317430	ENSG00000257727	ENST00000548013	CNPY2	56333276	56334542	PHSM_myotubes_62593	openGene2openGene	PSO
metabolic	Myotubes	rs60131261	chr6	29995112	rs4959040	ENSG00000229142	ENST00000443049	HCG4P8	29995000	29995823	PHSM_myotubes_234810	openGene2openGene	VIT
metabolic	Myotubes	rs564976	chr3	160016881	rs522127	ENSG00000240207	ENST00000668475	ENSG00000240207	160016823	160017437	PHSM_myotubes_194167	openGene2openGene	SLE
metabolic	Myotubes	rs5743618	chr4	38805206	rs5743557	ENSG00000065882	ENST00000405444	TBC1D1	38804680	38805222	PHSM_myotubes_201961	openGene2openGene	ALG
metabolic	Myotubes	rs5743618	chr4	38805707	rs45588337	ENSG00000065882	ENST00000405444	TBC1D1	38805492	38806169	PHSM_myotubes_201962	openGene2openGene	ALG
metabolic	Myotubes	rs564976	chr3	160017382	rs526734	ENSG00000240207	ENST00000668475	ENSG00000240207	160016823	160017437	PHSM_myotubes_194167	openGene2openGene	SLE
metabolic	Myotubes	rs564976	chr3	160016881	rs522127	ENSG00000240207	ENST00000477589	ENSG00000240207	160016823	160017437	PHSM_myotubes_194167	openGene2openGene	SLE
metabolic	Myotubes	rs2495365	chr1	2556327	rs2227313	ENSG00000162585	ENST00000378546	FAAP20	2555578	2557174	PHSM_myotubes_428	openGene2openGene	UC
metabolic	Myotubes	rs9926533	chr16	31074149	rs2303222	ENSG00000140682	ENST00000565454	TGFB1I1	31074078	31074759	PHSM_myotubes_101436	openGene2openGene	SLE
metabolic	Myotubes	rs11089637	chr22	21591689	rs73166630	ENSG00000161180	ENST00000607942	CCDC116	21591113	21592087	PHSM_myotubes_172765	ocr2openGene	RA
metabolic	Myotubes	rs5743618	chr4	38805742	rs55834055	ENSG00000065882	ENST00000492180	TBC1D1	38805492	38806169	PHSM_myotubes_201962	openGene2openGene	ALG
metabolic	Myotubes	rs1170436	chr16	68529840	rs1645936	ENSG00000200558	ENST00000363688	RNA5SP429	68529694	68530675	PHSM_myotubes_103902	openGene2openGene	SLE
metabolic	Myotubes	rs2288904	chr19	10631787	rs1560709	ENSG00000129353	ENST00000335757	SLC44A2	10631150	10632166	PHSM_myotubes_127545	openGene2openGene	MS
metabolic	Myotubes	rs12720356	chr19	10380329	rs2304257	ENSG00000161847	ENST00000592208	RAVER1	10380200	10381128	PHSM_myotubes_127492	openGene2openGene	T1D
metabolic	Myotubes	rs112006329	chr11	575408	rs56333810	ENSG00000099849	ENST00000414138	RASSF7	575275	576747	PHSM_myotubes_42216	openGene2openGene	SLE
metabolic	Myotubes	rs9926533	chr16	31074149	rs2303222	ENSG00000140682	ENST00000564176	TGFB1I1	31074078	31074759	PHSM_myotubes_101436	openGene2openGene	SLE
metabolic	Myotubes	rs1170436	chr16	68530221	rs1728770	ENSG00000168807	ENST00000528525	SNTB2	68529694	68530675	PHSM_myotubes_103902	openGene2openGene	SLE
metabolic	Myotubes	rs7187776	chr16	28902466	rs7189927	ENSG00000178188	ENST00000322610	SH2B1	28902286	28903704	PHSM_myotubes_101113	openGene2openGene	T1D
metabolic	Myotubes	rs79157249	chr11	118917808	rs73575424	ENSG00000019144	ENST00000531987	PHLDB1	118917467	118917818	PHSM_myotubes_54477	ocr2openGene	CRO
metabolic	Myotubes	rs859637	chr1	172727397	rs704845	ENSG00000120334	ENST00000367710	CENPL	172726983	172727565	PHSM_myotubes_18205	ocr2openGene	CEL
metabolic	Myotubes	rs1534154	chr3	119595936	rs72954966	ENSG00000121577	ENST00000474523	POPDC2	119595516	119596408	PHSM_myotubes_189022	openGene2openGene	SLE
metabolic	Myotubes	rs2283789	chr22	21591884	rs73166632	ENSG00000273342	ENST00000609038	ENSG00000273342	21591113	21592087	PHSM_myotubes_172765	ocr2openGene	CRO
metabolic	Myotubes	rs8107548	chr19	49388057	rs10411630	ENSG00000104866	ENST00000221462	PPP1R37	49387996	49388310	PHSM_myotubes_132833	openGene2openGene	MS
metabolic	Myotubes	rs250308	chr5	119355998	rs3797339	ENSG00000249494	ENST00000506486	DMXL1-DT	119355633	119356544	PHSM_myotubes_223608	openGene2openGene	ALG
metabolic	Myotubes	rs11154801	chr6	135497759	rs13197384	ENSG00000135541	ENST00000367799	AHI1	135497341	135498178	PHSM_myotubes_244110	openGene2openGene	MS
metabolic	Myotubes	rs2495365	chr1	2566239	rs11577783	ENSG00000157873	ENST00000480305	TNFRSF14	2566232	2566697	PHSM_myotubes_430	openGene2openGene	UC
metabolic	Myotubes	rs663743	chr11	64285685	rs887314	ENSG00000182450	ENST00000541349	KCNK4	64284274	64286193	PHSM_myotubes_48296	openGene2openGene	T1D
metabolic	Myotubes	rs9926533	chr16	31074149	rs2303222	ENSG00000140682	ENST00000361773	TGFB1I1	31074078	31074759	PHSM_myotubes_101436	openGene2openGene	SLE
metabolic	Myotubes	rs62149416	chr2	60881694	rs67574266	ENSG00000115392	ENST00000403676	FANCL	60880797	60882062	PHSM_myotubes_141204	openGene2openGene	PSO
metabolic	Myotubes	rs28449958	chr16	28822933	rs201131521	ENSG00000260442	ENST00000686664	ATP2A1-AS1	28822488	28824581	PHSM_myotubes_101102	openGene2openGene	IBD
metabolic	Myotubes	rs4821124	chr22	21568167	rs11089620	ENSG00000128228	ENST00000466935	SDF2L1	21567492	21568475	PHSM_myotubes_172758	openGene2openGene	PSO
metabolic	Myotubes	rs7187776	chr16	28880144	rs8055138	ENSG00000178188	ENST00000563674	SH2B1	28879599	28880643	PHSM_myotubes_101110	openGene2openGene	T1D
metabolic	Myotubes	rs2228145	chr1	154453788	rs4129267	ENSG00000143376	ENST00000368841	SNX27	154453236	154454283	PHSM_myotubes_15907	openGene2openGene	RA
metabolic	Myotubes	rs507230	chr11	35112101	rs543353	ENSG00000110436	ENST00000643454	SLC1A2	35110937	35112222	PHSM_myotubes_46054	ocr2openGene	SLE
metabolic	Myotubes	rs9926533	chr16	31093188	rs8050894	ENSG00000140682	ENST00000394858	TGFB1I1	31093098	31093429	PHSM_myotubes_101440	openGene2openGene	SLE
metabolic	Myotubes	rs9808753	chr21	33403138	rs8126756	ENSG00000159110	ENST00000342101	IFNAR2	33402505	33404692	PHSM_myotubes_169925	ocr2openGene	MS
metabolic	Myotubes	rs2542162	chr18	12884344	rs2292759	ENSG00000175354	ENST00000643900	PTPN2	12883161	12884610	PHSM_myotubes_119627	openGene2openGene	T1D
metabolic	Myotubes	rs33980500	chr6	111591867	rs57477005	ENSG00000231889	ENST00000456352	TRAF3IP2-AS1	111591326	111592200	PHSM_myotubes_241730	ocr2openGene	PSO
metabolic	Myotubes	rs773125	chr12	56042145	rs1131017	ENSG00000170473	ENST00000398213	PYM1	56041366	56042371	PHSM_myotubes_62547	openGene2openGene	RA
metabolic	Myotubes	rs3197999	chr3	49485110	rs7630869	ENSG00000164062	ENST00000463995	APEH	49485034	49485425	PHSM_myotubes_183307	ocr2openGene	IBD
metabolic	Myotubes	rs112006329	chr11	575800	rs34793529	ENSG00000255284	ENST00000525941	ENSG00000255284	575275	576747	PHSM_myotubes_42216	openGene2openGene	SLE
metabolic	Myotubes	rs9926533	chr16	31118574	rs9925964	ENSG00000140682	ENST00000563712	TGFB1I1	31118386	31118779	PHSM_myotubes_101448	openGene2openGene	SLE
metabolic	Myotubes	rs425648	chr19	18086934	rs393548	ENSG00000105643	ENST00000222250	ARRDC2	18086923	18087180	PHSM_myotubes_128881	openGene2openGene	SLE
metabolic	Myotubes	rs147868091	chr21	34544067	rs4816492	ENSG00000159140	ENST00000421541	SON	34544010	34544288	PHSM_myotubes_170053	ocr2openGene	RA
metabolic	Myotubes	rs112006329	chr11	575800	rs34793529	ENSG00000177542	ENST00000526152	SLC25A22	575275	576747	PHSM_myotubes_42216	openGene2openGene	SLE
metabolic	Myotubes	rs12232003	chr12	53180847	rs59218377	ENSG00000288663	ENST00000679196	ENSG00000288663	53179955	53181515	PHSM_myotubes_62158	openGene2openGene	T1D
metabolic	Myotubes	rs12445568	chr16	30966478	rs11150601	ENSG00000103507	ENST00000287507	BCKDK	30964552	30966539	PHSM_myotubes_101413	ocr2openGene	PSO
metabolic	Myotubes	rs7132277	chr12	123364549	rs7485502	ENSG00000111358	ENST00000543005	GTF2H3	123363849	123366012	PHSM_myotubes_69584	openGene2openGene	MS
metabolic	Myotubes	rs7132277	chr12	123364549	rs7485502	ENSG00000111358	ENST00000538845	GTF2H3	123363849	123366012	PHSM_myotubes_69584	openGene2openGene	MS
metabolic	Myotubes	rs28449958	chr16	28864161	rs7193733	ENSG00000260442	ENST00000566956	ATP2A1-AS1	28862859	28864658	PHSM_myotubes_101106	openGene2openGene	IBD
metabolic	Myotubes	rs11681718	chr2	102380714	rs3771162	ENSG00000236525	ENST00000436582	ENSG00000236525	102380531	102381162	PHSM_myotubes_145025	ocr2openGene	SLE
metabolic	Myotubes	rs9469899	chr6	34792806	rs7752522	ENSG00000124507	ENST00000487760	PACSIN1	34791431	34793250	PHSM_myotubes_235595	openGene2openGene	GD
metabolic	Myotubes	rs11250089	chr8	10878580	rs2409666	ENSG00000184647	ENST00000328655	PRSS55	10877891	10878807	PHSM_myotubes_266298	ocr2openGene	SLE
metabolic	Myotubes	rs10986311	chr9	124330608	rs3780204	ENSG00000119408	ENST00000373603	NEK6	124330273	124330678	PHSM_myotubes_289847	ocr2openGene	VIT
metabolic	Myotubes	rs11755393	chr6	34792959	rs11757370	ENSG00000064999	ENST00000649117	ANKS1A	34791431	34793250	PHSM_myotubes_235595	openGene2openGene	SLE
metabolic	Myotubes	rs13153019	chr5	177357611	rs4075959	ENSG00000169223	ENST00000514458	LMAN2	177357279	177358805	PHSM_myotubes_230370	openGene2openGene	ALG
metabolic	Myotubes	rs2403966	chr21	15422665	rs7280199	ENSG00000180530	ENST00000400202	NRIP1	15422421	15423369	PHSM_myotubes_168810	ocr2openGene	CRO
metabolic	Myotubes	rs10883723	chr10	102485191	rs3781290	ENSG00000107874	ENST00000477994	CUEDC2	102485180	102485764	PHSM_myotubes_37620	openGene2openGene	ALG
metabolic	Myotubes	rs3748816	chr1	2594226	rs3748817	ENSG00000286518	ENST00000665088	ENSG00000286518	2593996	2594591	PHSM_myotubes_437	openGene2openGene	CEL
metabolic	Myotubes	rs2531875	chr17	27811330	rs1889022	ENSG00000265541	ENST00000583907	H3P41	27811271	27811484	PHSM_myotubes_110328	ocr2openGene	AS
metabolic	Myotubes	rs12440045	chr15	41490486	rs12440045	ENSG00000103932	ENST00000562303	RPAP1	41490314	41490728	PHSM_myotubes_90150	openGene2openGene	ALG
metabolic	Myotubes	rs11154801	chr6	135506535	rs7750586	ENSG00000146410	ENST00000527338	MTFR2	135506352	135506584	PHSM_myotubes_244112	ocr2openGene	MS
metabolic	Myotubes	rs7552167	chr1	24187123	rs78312791	ENSG00000001460	ENST00000483261	STPG1	24186986	24187880	PHSM_myotubes_4174	openGene2openGene	PSO
metabolic	Myotubes	rs34695944	chr2	60881694	rs67574266	ENSG00000115392	ENST00000696570	FANCL	60880797	60882062	PHSM_myotubes_141204	openGene2openGene	RA
metabolic	Myotubes	rs34695944	chr2	60881694	rs67574266	ENSG00000115392	ENST00000696434	FANCL	60880797	60882062	PHSM_myotubes_141204	openGene2openGene	RA
metabolic	Myotubes	rs28449958	chr16	28880144	rs8055138	ENSG00000196296	ENST00000562185	ATP2A1	28879599	28880643	PHSM_myotubes_101110	openGene2openGene	IBD
metabolic	Myotubes	rs1887428	chr9	4984530	rs1887428	ENSG00000147853	ENST00000381809	AK3	4984347	4985652	PHSM_myotubes_280186	openGene2openGene	IBD
metabolic	Myotubes	rs243332	chr16	11256954	rs33989964	ENSG00000287429	ENST00000653530	ENSG00000287429	11255483	11257039	PHSM_myotubes_99200	openGene2openGene	CRO
metabolic	Myotubes	rs12946510	chr17	39754115	rs2941522	ENSG00000167258	ENST00000585161	CDK12	39753765	39755041	PHSM_myotubes_111814	ocr2openGene	MS
metabolic	Myotubes	rs35469349	chr6	127972417	rs55743914	ENSG00000152894	ENST00000368213	PTPRK	127971982	127972441	PHSM_myotubes_243273	ocr2openGene	ALG
metabolic	Myotubes	rs4690229	chr4	987108	rs11248061	ENSG00000178950	ENST00000314167	GAK	986622	987859	PHSM_myotubes_198126	openGene2openGene	SLE
metabolic	Myotubes	rs1194	chr6	35260055	rs4713844	ENSG00000124678	ENST00000507706	TCP11	35258856	35260227	PHSM_myotubes_235686	openGene2openGene	SLE
metabolic	Myotubes	rs34536443	chr19	10352442	rs34536443	ENSG00000273758	ENST00000611058	MIR6790	10352408	10354302	PHSM_myotubes_127487	openGene2openGene	JIA
metabolic	Myotubes	rs545979	chr18	54269165	rs3017302	ENSG00000174448	ENST00000686109	STARD6	54269084	54270555	PHSM_myotubes_122829	openGene2openGene	PSO
metabolic	Myotubes	rs34695944	chr2	60881694	rs67574266	ENSG00000115392	ENST00000696346	FANCL	60880797	60882062	PHSM_myotubes_141204	openGene2openGene	RA
metabolic	Myotubes	rs3783782	chr14	61527576	rs116995425	ENSG00000100644	ENST00000557206	HIF1A	61527422	61528117	PHSM_myotubes_82578	openGene2openGene	RA
metabolic	Myotubes	rs13210649	chr6	167092060	rs2285147	ENSG00000164488	ENST00000607983	DACT2	167091680	167092266	PHSM_myotubes_248269	ocr2openGene	GD
metabolic	Myotubes	rs3812565	chr9	136399391	rs11145889	ENSG00000187796	ENST00000489932	CARD9	136399196	136400753	PHSM_myotubes_292191	openGene2openGene	IBD
metabolic	Myotubes	rs12445568	chr16	31085555	rs4468641	ENSG00000167394	ENST00000417935	ZNF668	31085522	31086432	PHSM_myotubes_101438	ocr2openGene	PSO
metabolic	Myotubes	rs12727642	chr1	8090578	rs72634258	ENSG00000288816	ENST00000684850	ENSG00000288816	8089521	8090764	PHSM_myotubes_1363	ocr2openGene	CEL
metabolic	Myotubes	rs12156002	chr8	128170598	rs7016362	ENSG00000249859	ENST00000519481	PVT1	128170505	128170796	PHSM_myotubes_277358	ocr2openGene	SLE
metabolic	Myotubes	rs12156002	chr8	128168461	rs1995218	ENSG00000249859	ENST00000519481	PVT1	128167692	128168740	PHSM_myotubes_277357	ocr2openGene	SLE
metabolic	Myotubes	rs4690229	chr4	986676	rs4690220	ENSG00000249592	ENST00000503405	ENSG00000249592	986622	987859	PHSM_myotubes_198126	openGene2openGene	SLE
metabolic	Myotubes	rs3801810	chr7	26865151	rs73069540	ENSG00000122566	ENST00000679243	HNRNPA2B1	26863997	26865231	PHSM_myotubes_251994	openGene2openGene	CRO
metabolic	Myotubes	rs694739	chr11	64245438	rs60031276	ENSG00000213445	ENST00000526137	SIPA1	64245404	64246096	PHSM_myotubes_48287	openGene2openGene	MS
metabolic	Myotubes	rs7132277	chr12	123043858	rs655293	ENSG00000130921	ENST00000538888	MTRFR	123043426	123044026	PHSM_myotubes_69538	ocr2openGene	MS
metabolic	Myotubes	rs10760123	chr9	120928863	rs7028641	ENSG00000226752	ENST00000687129	CUTALP	120928453	120929383	PHSM_myotubes_289302	openGene2openGene	ALG
metabolic	Myotubes	rs2227483	chr12	68267809	rs8181684	ENSG00000247363	ENST00000433116	NUP107-DT	68267784	68268310	PHSM_myotubes_63732	ocr2openGene	ECZ
metabolic	Myotubes	rs3807307	chr7	128939612	rs3823536	ENSG00000128604	ENST00000467002	IRF5	128939367	128940286	PHSM_myotubes_261511	openGene2openGene	SLE
metabolic	Myotubes	rs3757387	chr7	128939612	rs3823536	ENSG00000128604	ENST00000467002	IRF5	128939367	128940286	PHSM_myotubes_261511	openGene2openGene	SLE
metabolic	Myotubes	rs131294	chr22	30116269	rs4823073	ENSG00000100003	ENST00000416523	SEC14L2	30116137	30116674	PHSM_myotubes_174145	ocr2openGene	IBD
metabolic	Myotubes	rs10760123	chr9	120929191	rs1930786	ENSG00000226752	ENST00000640066	CUTALP	120928453	120929383	PHSM_myotubes_289302	openGene2openGene	ALG
metabolic	Myotubes	rs2227483	chr12	68267816	rs8181687	ENSG00000247363	ENST00000690517	NUP107-DT	68267784	68268310	PHSM_myotubes_63732	ocr2openGene	ECZ
metabolic	Myotubes	rs12156002	chr8	128170598	rs7016362	ENSG00000249859	ENST00000664924	PVT1	128170505	128170796	PHSM_myotubes_277358	ocr2openGene	SLE
metabolic	Myotubes	rs3806624	chr3	27730523	rs1353286	ENSG00000151092	ENST00000675217	NGLY1	27729419	27730619	PHSM_myotubes_180484	ocr2openGene	RA
metabolic	Myotubes	rs1453560	chr17	39782724	rs34016964	ENSG00000161405	ENST00000439167	IKZF3	39782565	39782727	PHSM_myotubes_111816	ocr2openGene	SLE
metabolic	Myotubes	rs8079075	chr17	39782724	rs34016964	ENSG00000161405	ENST00000535189	IKZF3	39782565	39782727	PHSM_myotubes_111816	ocr2openGene	SLE
metabolic	Myotubes	rs2256814	chr20	63748395	rs12053646	ENSG00000125520	ENST00000496425	SLC2A4RG	63747653	63748701	PHSM_myotubes_168386	ocr2openGene	MS
metabolic	Myotubes	rs12445568	chr16	31033362	rs58726213	ENSG00000103507	ENST00000566568	BCKDK	31032703	31034531	PHSM_myotubes_101427	openGene2openGene	PSO
metabolic	Myotubes	rs3806624	chr3	27730523	rs1353286	ENSG00000151092	ENST00000280700	NGLY1	27729419	27730619	PHSM_myotubes_180484	ocr2openGene	RA
metabolic	Myotubes	rs12445568	chr16	31033576	rs12445650	ENSG00000103507	ENST00000566568	BCKDK	31032703	31034531	PHSM_myotubes_101427	openGene2openGene	PSO
metabolic	Myotubes	rs2283789	chr22	21595122	rs2070512	ENSG00000185651	ENST00000545681	UBE2L3	21594785	21595583	PHSM_myotubes_172767	ocr2openGene	CRO
metabolic	Myotubes	rs2283789	chr22	21595122	rs2070512	ENSG00000185651	ENST00000342192	UBE2L3	21594785	21595583	PHSM_myotubes_172767	ocr2openGene	CRO
metabolic	Myotubes	rs11755393	chr6	34792548	rs7752060	ENSG00000124678	ENST00000505911	TCP11	34791431	34793250	PHSM_myotubes_235595	ocr2openGene	SLE
metabolic	Myotubes	rs36016881	chr1	7982342	rs161800	ENSG00000142599	ENST00000514428	RERE	7982291	7982688	PHSM_myotubes_1337	openGene2openGene	IBD
metabolic	Myotubes	rs3825568	chr14	68786626	rs11158763	ENSG00000182185	ENST00000556251	RAD51B	68785407	68787458	PHSM_myotubes_83404	ocr2openGene	JIA
metabolic	Myotubes	rs3825568	chr14	68794755	rs2236262	ENSG00000182185	ENST00000557045	RAD51B	68794424	68794817	PHSM_myotubes_83407	openGene2openGene	JIA
metabolic	Myotubes	rs11590283	chr1	1308516	rs61766198	ENSG00000127054	ENST00000531377	INTS11	1307404	1309020	PHSM_myotubes_131	openGene2openGene	SLE
metabolic	Myotubes	rs34841270	chr8	128540609	rs201242438	ENSG00000136997	ENST00000524013	MYC	128540351	128541213	PHSM_myotubes_277411	ocr2openGene	CRO
metabolic	Myotubes	rs3748817	chr1	2800059	rs897628	ENSG00000198912	ENST00000679703	C1orf174	2800021	2801045	PHSM_myotubes_466	openGene2openGene	MS
metabolic	Myotubes	rs5758343	chr22	41517840	rs17367716	ENSG00000100412	ENST00000678600	ACO2	41517714	41518171	PHSM_myotubes_175942	openGene2openGene	ALG
metabolic	Myotubes	rs663743	chr11	64285685	rs887314	ENSG00000068831	ENST00000377486	RASGRP2	64284274	64286193	PHSM_myotubes_48296	openGene2openGene	T1D
metabolic	Myotubes	rs181826	chr5	142145415	rs249642	ENSG00000113552	ENST00000500692	GNPDA1	142145136	142145699	PHSM_myotubes_226297	ocr2openGene	CRO
metabolic	Myotubes	rs12946510	chr17	39754115	rs2941522	ENSG00000131748	ENST00000578254	STARD3	39753765	39755041	PHSM_myotubes_111814	ocr2openGene	MS
metabolic	Myotubes	rs12946510	chr17	39754115	rs2941522	ENSG00000131748	ENST00000544210	STARD3	39753765	39755041	PHSM_myotubes_111814	ocr2openGene	MS
metabolic	Myotubes	rs6498184	chr16	11309156	rs12162021	ENSG00000175643	ENST00000572992	RMI2	11308842	11309163	PHSM_myotubes_99212	openGene2openGene	MS
metabolic	Myotubes	rs3197999	chr3	49311176	rs34463816	ENSG00000067560	ENST00000445425	RHOA	49310856	49311275	PHSM_myotubes_183278	openGene2openGene	IBD
metabolic	Myotubes	rs1569723	chr20	46118343	rs1883832	ENSG00000124140	ENST00000243964	SLC12A5	46117717	46118815	PHSM_myotubes_165584	openGene2openGene	GD
metabolic	Myotubes	rs663743	chr11	64284975	rs2510066	ENSG00000173264	ENST00000546139	GPR137	64284274	64286193	PHSM_myotubes_48296	openGene2openGene	T1D
metabolic	Myotubes	rs533646	chr11	118679199	rs656575	ENSG00000137700	ENST00000538950	SLC37A4	118678908	118680079	PHSM_myotubes_54448	openGene2openGene	MS
metabolic	Myotubes	rs11590283	chr1	1308516	rs61766198	ENSG00000175756	ENST00000378853	AURKAIP1	1307404	1309020	PHSM_myotubes_131	openGene2openGene	SLE
metabolic	Myotubes	rs533646	chr11	118689860	rs4938529	ENSG00000186174	ENST00000683865	BCL9L	118689709	118690491	PHSM_myotubes_54449	openGene2openGene	MS
metabolic	Myotubes	rs533646	chr11	118689861	rs4938530	ENSG00000186174	ENST00000683865	BCL9L	118689709	118690491	PHSM_myotubes_54449	openGene2openGene	MS
metabolic	Myotubes	rs28449958	chr16	28863801	rs7198606	ENSG00000178952	ENST00000565012	TUFM	28862859	28864658	PHSM_myotubes_101106	openGene2openGene	IBD
metabolic	Myotubes	rs57095329	chr5	160467536	rs73318382	ENSG00000113328	ENST00000512163	CCNG1	160467498	160468333	PHSM_myotubes_228654	openGene2openGene	SLE
metabolic	Myotubes	rs36014129	chr6	26044636	rs35506517	ENSG00000185130	ENST00000377401	H2BC13	26043182	26044766	PHSM_myotubes_234368	openGene2openGene	SLE
metabolic	Myotubes	rs33993564	chr5	150847337	rs17111376	ENSG00000086589	ENST00000518917	RBM22	150847025	150847516	PHSM_myotubes_227534	openGene2openGene	IBD
metabolic	Myotubes	rs28449958	chr16	28864161	rs7193733	ENSG00000178952	ENST00000313511	TUFM	28862859	28864658	PHSM_myotubes_101106	openGene2openGene	IBD
metabolic	Myotubes	rs9926533	chr16	31118574	rs9925964	ENSG00000176723	ENST00000564218	ZNF843	31118386	31118779	PHSM_myotubes_101448	openGene2openGene	SLE
metabolic	Myotubes	rs645078	chr11	64373265	rs475032	ENSG00000110076	ENST00000466324	NRXN2	64372959	64373649	PHSM_myotubes_48316	ocr2openGene	PSO
metabolic	Myotubes	rs11755393	chr6	34792451	rs7769820	ENSG00000124678	ENST00000514751	TCP11	34791431	34793250	PHSM_myotubes_235595	ocr2openGene	SLE
metabolic	Myotubes	rs12445568	chr16	30958236	rs62055866	ENSG00000167395	ENST00000564189	ZNF646	30957035	30958589	PHSM_myotubes_101411	openGene2openGene	PSO
metabolic	Myotubes	rs9469899	chr6	34792806	rs7752522	ENSG00000124678	ENST00000455706	TCP11	34791431	34793250	PHSM_myotubes_235595	ocr2openGene	GD
metabolic	Myotubes	rs63406760	chr12	123244155	rs12817892	ENSG00000086598	ENST00000438031	TMED2	123243920	123244217	PHSM_myotubes_69574	openGene2openGene	ALG
metabolic	Myotubes	rs1877030	chr17	39553940	rs11078914	ENSG00000167258	ENST00000559545	CDK12	39553452	39553990	PHSM_myotubes_111769	ocr2openGene	RA
metabolic	Myotubes	rs131658	chr22	21591562	rs5998619	ENSG00000161180	ENST00000607942	CCDC116	21591113	21592087	PHSM_myotubes_172765	ocr2openGene	SLE
metabolic	Myotubes	rs533646	chr11	118679094	rs659969	ENSG00000118181	ENST00000527791	RPS25	118678908	118680079	PHSM_myotubes_54448	openGene2openGene	MS
metabolic	Myotubes	rs1194	chr6	35297641	rs4711414	ENSG00000007866	ENST00000338863	TEAD3	35297531	35298380	PHSM_myotubes_235694	openGene2openGene	SLE
metabolic	Myotubes	rs10068717	chr5	142145415	rs249642	ENSG00000113552	ENST00000500692	GNPDA1	142145136	142145699	PHSM_myotubes_226297	ocr2openGene	ALG
metabolic	Myotubes	rs9891059	chr17	4405352	rs9906064	ENSG00000185722	ENST00000575298	ANKFY1	4405178	4406132	PHSM_myotubes_107751	ocr2openGene	T1D
metabolic	Myotubes	rs930297	chr17	75412743	rs9914731	ENSG00000125457	ENST00000581777	MIF4GD	75412582	75412990	PHSM_myotubes_116457	ocr2openGene	SLE
metabolic	Myotubes	rs10883723	chr10	102476795	rs1056740	ENSG00000166197	ENST00000477977	NOLC1	102476621	102476971	PHSM_myotubes_37618	ocr2openGene	ALG
metabolic	Myotubes	rs60652743	chr19	46705224	rs425105	ENSG00000090372	ENST00000599231	STRN4	46704963	46705335	PHSM_myotubes_132299	ocr2openGene	T1D
metabolic	Myotubes	rs41263646	chr1	183590726	rs2333681	ENSG00000157064	ENST00000464047	NMNAT2	183590395	183590794	PHSM_myotubes_19476	openGene2openGene	SLE
metabolic	Myotubes	rs4976646	chr5	177357447	rs4976689	ENSG00000246334	ENST00000506465	PRR7-AS1	177357279	177358805	PHSM_myotubes_230370	openGene2openGene	MS
metabolic	Myotubes	rs2066819	chr12	56349583	rs2020854	ENSG00000135452	ENST00000553089	TSPAN31	56348881	56349615	PHSM_myotubes_62597	openGene2openGene	PSO
metabolic	Myotubes	rs4809219	chr20	63741353	rs4809221	ENSG00000101150	ENST00000358548	TPD52L2	63739365	63741414	PHSM_myotubes_168384	openGene2openGene	ECZ
metabolic	Myotubes	rs9469899	chr6	34793179	rs11755420	ENSG00000064995	ENST00000420584	TAF11	34791431	34793250	PHSM_myotubes_235595	openGene2openGene	GD
metabolic	Myotubes	rs7130753	chr11	111585568	rs1612013	ENSG00000086848	ENST00000527212	ALG9	111585388	111585708	PHSM_myotubes_53414	ocr2openGene	ALG
metabolic	Myotubes	rs694739	chr11	64245438	rs60031276	ENSG00000126432	ENST00000352435	PRDX5	64245404	64246096	PHSM_myotubes_48287	openGene2openGene	MS
metabolic	Myotubes	rs1813006	chr4	101848946	rs7686702	ENSG00000245322	ENST00000515026	H2AZ1-DT	101848874	101849040	PHSM_myotubes_206529	ocr2openGene	CRO
metabolic	Myotubes	rs2288904	chr19	10631611	rs1560711	ENSG00000213339	ENST00000250237	QTRT1	10631150	10632166	PHSM_myotubes_127545	openGene2openGene	MS
metabolic	Myotubes	rs7130753	chr11	111585568	rs1612013	ENSG00000086848	ENST00000532425	ALG9	111585388	111585708	PHSM_myotubes_53414	ocr2openGene	ALG
metabolic	Myotubes	rs2288904	chr19	10631231	rs12972963	ENSG00000213339	ENST00000590705	QTRT1	10631150	10632166	PHSM_myotubes_127545	openGene2openGene	MS
metabolic	Myotubes	rs12599402	chr16	11005850	rs7194305	ENSG00000188897	ENST00000595168	ENSG00000188897	11004968	11005974	PHSM_myotubes_99138	ocr2openGene	SLE
metabolic	Myotubes	rs55963299	chr2	60881694	rs67574266	ENSG00000115392	ENST00000696403	FANCL	60880797	60882062	PHSM_myotubes_141204	openGene2openGene	CRO
metabolic	Myotubes	rs7679	chr20	45925376	rs6065906	ENSG00000064601	ENST00000678691	CTSA	45925082	45925435	PHSM_myotubes_165549	ocr2openGene	SLE
metabolic	Myotubes	rs80262450	chr18	12777326	rs7237497	ENSG00000085415	ENST00000262124	SEH1L	12776854	12778131	PHSM_myotubes_119620	openGene2openGene	IBD
metabolic	Myotubes	rs11059927	chr12	128788476	rs61946175	ENSG00000125207	ENST00000539400	PIWIL1	128787962	128788528	PHSM_myotubes_70303	ocr2openGene	SLE
metabolic	Myotubes	rs7132277	chr12	123364549	rs7485502	ENSG00000111361	ENST00000543940	EIF2B1	123363849	123366012	PHSM_myotubes_69584	openGene2openGene	MS
metabolic	Myotubes	rs7132277	chr12	123364549	rs7485502	ENSG00000111361	ENST00000424014	EIF2B1	123363849	123366012	PHSM_myotubes_69584	openGene2openGene	MS
metabolic	Myotubes	rs7132277	chr12	123364549	rs7485502	ENSG00000111361	ENST00000537073	EIF2B1	123363849	123366012	PHSM_myotubes_69584	openGene2openGene	MS
metabolic	Myotubes	rs34536443	chr19	10352442	rs34536443	ENSG00000174886	ENST00000591160	NDUFA11	10352408	10354302	PHSM_myotubes_127487	openGene2openGene	JIA
metabolic	Myotubes	rs2256814	chr20	63748395	rs12053646	ENSG00000198276	ENST00000483710	UCKL1	63747653	63748701	PHSM_myotubes_168386	openGene2openGene	MS
metabolic	Myotubes	rs71368508	chr17	4632019	rs34210653	ENSG00000132382	ENST00000570986	MYBBP1A	4631517	4633354	PHSM_myotubes_107818	ocr2openGene	ALG
metabolic	Myotubes	rs2256814	chr20	63748092	rs73625081	ENSG00000198276	ENST00000483710	UCKL1	63747653	63748701	PHSM_myotubes_168386	openGene2openGene	MS
metabolic	Myotubes	rs55726902	chr12	47801668	rs2544030	ENSG00000257433	ENST00000686280	RPAP3-DT	47801644	47801907	PHSM_myotubes_61316	openGene2openGene	ALG
metabolic	Myotubes	rs7132277	chr12	123244192	rs12818067	ENSG00000182196	ENST00000392435	ARL6IP4	123243920	123244217	PHSM_myotubes_69574	openGene2openGene	MS
metabolic	Myotubes	rs11755393	chr6	34792959	rs11757370	ENSG00000124678	ENST00000373979	TCP11	34791431	34793250	PHSM_myotubes_235595	ocr2openGene	SLE
metabolic	Myotubes	rs5758343	chr22	41448782	rs202657	ENSG00000100412	ENST00000676664	ACO2	41446686	41448810	PHSM_myotubes_175930	openGene2openGene	ALG
metabolic	Myotubes	rs3197999	chr3	50299601	rs34136796	ENSG00000163939	ENST00000420148	PBRM1	50298865	50300033	PHSM_myotubes_183446	openGene2openGene	IBD
metabolic	Myotubes	rs6881706	chr5	35861050	rs11567705	ENSG00000168685	ENST00000514217	IL7R	35860782	35861052	PHSM_myotubes_216686	ocr2openGene	MS
metabolic	Myotubes	rs6881706	chr5	35861050	rs11567705	ENSG00000168685	ENST00000303115	IL7R	35860782	35861052	PHSM_myotubes_216686	ocr2openGene	MS
metabolic	Myotubes	rs10801128	chr1	192544899	rs10921191	ENSG00000023572	ENST00000472197	GLRX2	192544869	192545446	PHSM_myotubes_20038	ocr2openGene	T1D
metabolic	Myotubes	rs2256814	chr20	63739379	rs6122159	ENSG00000197114	ENST00000468235	ZGPAT	63739365	63741414	PHSM_myotubes_168384	openGene2openGene	MS
metabolic	Myotubes	rs7069750	chr10	89000863	rs1926192	ENSG00000152778	ENST00000681422	IFIT5	89000693	89001342	PHSM_myotubes_35875	openGene2openGene	JIA
metabolic	Myotubes	rs34536443	chr19	10352442	rs34536443	ENSG00000090339	ENST00000423829	ICAM1	10352408	10354302	PHSM_myotubes_127487	openGene2openGene	JIA
metabolic	Myotubes	rs3197999	chr3	48621576	rs9834639	ENSG00000114268	ENST00000416568	PFKFB4	48620466	48621985	PHSM_myotubes_183185	ocr2openGene	IBD
metabolic	Myotubes	rs12928822	chr16	11313423	rs8050084	ENSG00000221801	ENST00000408874	MIR548H2	11312702	11313492	PHSM_myotubes_99214	openGene2openGene	CEL
metabolic	Myotubes	rs766751473	chr5	132457594	rs4705950	ENSG00000125347	ENST00000472045	IRF1	132457260	132457988	PHSM_myotubes_224800	ocr2openGene	T1D
metabolic	Myotubes	rs766751473	chr5	132457594	rs4705950	ENSG00000125347	ENST00000679499	IRF1	132457260	132457988	PHSM_myotubes_224800	ocr2openGene	T1D
metabolic	Myotubes	rs34536443	chr19	10352442	rs34536443	ENSG00000174886	ENST00000591160	NDUFA11	10352408	10354302	PHSM_myotubes_127487	openGene2openGene	PSO
metabolic	Myotubes	rs12445568	chr16	31033576	rs12445650	ENSG00000140682	ENST00000562566	TGFB1I1	31032703	31034531	PHSM_myotubes_101427	openGene2openGene	PSO
metabolic	Myotubes	rs17323934	chr7	26864711	rs17323934	ENSG00000197576	ENST00000428284	HOXA4	26863997	26865231	PHSM_myotubes_251994	ocr2openGene	T1D
metabolic	Myotubes	rs36014129	chr6	26044636	rs35506517	ENSG00000233822	ENST00000606613	H2BC15	26043182	26044766	PHSM_myotubes_234368	openGene2openGene	SLE
metabolic	Myotubes	rs34536443	chr19	10352442	rs34536443	ENSG00000174886	ENST00000593233	NDUFA11	10352408	10354302	PHSM_myotubes_127487	openGene2openGene	SLE
metabolic	Myotubes	rs63406760	chr12	123075742	rs1260294	ENSG00000090975	ENST00000320201	PITPNM2	123075232	123076097	PHSM_myotubes_69549	openGene2openGene	ALG
metabolic	Myotubes	rs11643872	chr16	31025699	rs11150604	ENSG00000103507	ENST00000567676	BCKDK	31025628	31026175	PHSM_myotubes_101426	ocr2openGene	GD
metabolic	Myotubes	rs60131261	chr6	30003150	rs9295826	ENSG00000204655	ENST00000376898	MOG	30002913	30003182	PHSM_myotubes_234811	ocr2openGene	VIT
metabolic	Myotubes	rs740474	chr5	141636721	rs1421896	ENSG00000013561	ENST00000514620	RNF14	141636317	141638273	PHSM_myotubes_226198	openGene2openGene	ALG
metabolic	Myotubes	rs34536443	chr19	10352442	rs34536443	ENSG00000174886	ENST00000308961	NDUFA11	10352408	10354302	PHSM_myotubes_127487	openGene2openGene	SLE
metabolic	Myotubes	rs60131261	chr6	30003150	rs9295826	ENSG00000204655	ENST00000396704	MOG	30002913	30003182	PHSM_myotubes_234811	ocr2openGene	VIT
metabolic	Myotubes	rs11643872	chr16	31025699	rs11150604	ENSG00000103507	ENST00000567682	BCKDK	31025628	31026175	PHSM_myotubes_101426	ocr2openGene	GD
metabolic	Myotubes	rs7187776	chr16	28824359	rs149808056	ENSG00000260442	ENST00000686664	ATP2A1-AS1	28822488	28824581	PHSM_myotubes_101102	openGene2openGene	T1D
metabolic	Myotubes	rs2205960	chr1	173258376	rs2901716	ENSG00000234741	ENST00000442067	GAS5	173257991	173259150	PHSM_myotubes_18290	ocr2openGene	SLE
metabolic	Myotubes	rs11065898	chr12	111412426	rs7977752	ENSG00000111231	ENST00000543199	GPN3	111412238	111412575	PHSM_myotubes_67842	ocr2openGene	AS
metabolic	Myotubes	rs60131261	chr6	30003150	rs9295826	ENSG00000204655	ENST00000469603	MOG	30002913	30003182	PHSM_myotubes_234811	ocr2openGene	VIT
metabolic	Myotubes	rs2228145	chr1	154453788	rs4129267	ENSG00000143603	ENST00000271915	KCNN3	154453236	154454283	PHSM_myotubes_15907	openGene2openGene	RA
metabolic	Myotubes	rs35327136	chr17	45431950	rs62064653	ENSG00000214425	ENST00000686949	LRRC37A4P	45431487	45432608	PHSM_myotubes_112781	openGene2openGene	T1D
metabolic	Myotubes	rs7668577	chr4	26127088	rs35858516	ENSG00000168214	ENST00000681679	RBPJ	26126979	26127450	PHSM_myotubes_201230	ocr2openGene	T1D
metabolic	Myotubes	rs7512552	chr1	150487216	rs3840449	ENSG00000143363	ENST00000475722	PRUNE1	150487097	150487619	PHSM_myotubes_15336	openGene2openGene	ECZ
metabolic	Myotubes	rs41263646	chr1	183597997	rs41263646	ENSG00000116701	ENST00000420553	NCF2	183597709	183598087	PHSM_myotubes_19477	ocr2openGene	SLE
metabolic	Myotubes	rs10068717	chr5	142145415	rs249642	ENSG00000013561	ENST00000394520	RNF14	142145136	142145699	PHSM_myotubes_226297	openGene2openGene	ALG
metabolic	Myotubes	rs2205960	chr1	173258376	rs2901716	ENSG00000234741	ENST00000688557	GAS5	173257991	173259150	PHSM_myotubes_18290	ocr2openGene	SLE
metabolic	Myotubes	rs12720356	chr19	10305768	rs73510898	ENSG00000220201	ENST00000403903	ZGLP1	10305457	10305859	PHSM_myotubes_127476	openGene2openGene	PSO
metabolic	Myotubes	rs8107548	chr19	49388057	rs10411630	ENSG00000161609	ENST00000596419	KASH5	49387996	49388310	PHSM_myotubes_132833	openGene2openGene	MS
metabolic	Myotubes	rs1886700	chr16	68652002	rs1886700	ENSG00000252040	ENST00000516231	ENSG00000252040	68651631	68652019	PHSM_myotubes_103917	openGene2openGene	MS
metabolic	Myotubes	rs28449958	chr16	28835828	rs55830740	ENSG00000177455	ENST00000566890	CD19	28834185	28836815	PHSM_myotubes_101103	openGene2openGene	IBD
metabolic	Myotubes	rs3197999	chr3	49358927	rs3811699	ENSG00000145022	ENST00000482193	TCTA	49357609	49358977	PHSM_myotubes_183285	openGene2openGene	IBD
metabolic	Myotubes	rs11657987	chr17	78397291	rs4969183	ENSG00000184557	ENST00000330871	SOCS3	78397076	78397435	PHSM_myotubes_117098	openGene2openGene	ECZ
metabolic	Myotubes	rs3733345	chr4	960459	rs3733345	ENSG00000127419	ENST00000504744	TMEM175	960105	960764	PHSM_myotubes_198123	openGene2openGene	SLE
metabolic	Myotubes	rs3197999	chr3	49358324	rs1800668	ENSG00000145020	ENST00000637457	AMT	49357609	49358977	PHSM_myotubes_183285	openGene2openGene	IBD
metabolic	Myotubes	rs3733345	chr4	960487	rs3733346	ENSG00000127419	ENST00000504744	TMEM175	960105	960764	PHSM_myotubes_198123	openGene2openGene	SLE
metabolic	Myotubes	rs4924273	chr15	38554537	rs4924273	ENSG00000172575	ENST00000558432	RASGRP1	38554459	38554863	PHSM_myotubes_89737	ocr2openGene	MS
metabolic	Myotubes	rs1870071	chr19	16394295	rs1870071	ENSG00000095066	ENST00000590839	HOOK2	16393770	16394453	PHSM_myotubes_128519	ocr2openGene	MS
metabolic	Myotubes	rs3733345	chr4	960459	rs3733345	ENSG00000127419	ENST00000509508	TMEM175	960105	960764	PHSM_myotubes_198123	openGene2openGene	SLE
metabolic	Myotubes	rs1870071	chr19	16394295	rs1870071	ENSG00000095066	ENST00000592079	HOOK2	16393770	16394453	PHSM_myotubes_128519	ocr2openGene	MS
metabolic	Myotubes	rs4936059	chr11	128632601	rs4936059	ENSG00000289398	ENST00000687472	ENSG00000289398	128632162	128632679	PHSM_myotubes_55930	ocr2openGene	SLE
metabolic	Myotubes	rs11755393	chr6	34792385	rs7769961	ENSG00000124678	ENST00000244645	TCP11	34791431	34793250	PHSM_myotubes_235595	ocr2openGene	SLE
metabolic	Myotubes	rs73029013	chr11	128452081	rs55954110	ENSG00000289398	ENST00000691497	ENSG00000289398	128451610	128452185	PHSM_myotubes_55886	ocr2openGene	SLE
metabolic	Myotubes	rs7130753	chr11	111663718	rs2186839	ENSG00000137713	ENST00000534500	PPP2R1B	111663488	111663719	PHSM_myotubes_53425	ocr2openGene	ALG
metabolic	Myotubes	rs793108	chr10	31122184	rs2793103	ENSG00000237036	ENST00000693516	ZEB1-AS1	31122168	31122515	PHSM_myotubes_30288	ocr2openGene	MS
metabolic	Myotubes	rs73029013	chr11	128452081	rs55954110	ENSG00000289398	ENST00000685705	ENSG00000289398	128451610	128452185	PHSM_myotubes_55886	ocr2openGene	SLE
metabolic	Myotubes	rs10663129	chr3	141452348	rs13059128	ENSG00000177311	ENST00000513619	ZBTB38	141452052	141452395	PHSM_myotubes_192121	ocr2openGene	ALG
metabolic	Myotubes	rs34346645	chr3	71503981	rs9842406	ENSG00000114861	ENST00000649431	FOXP1	71503690	71504893	PHSM_myotubes_185885	ocr2openGene	VIT
metabolic	Myotubes	rs3197999	chr3	49358324	rs1800668	ENSG00000145020	ENST00000636597	AMT	49357609	49358977	PHSM_myotubes_183285	openGene2openGene	IBD
metabolic	Myotubes	rs13205210	chr6	34656371	rs6900426	ENSG00000272288	ENST00000689838	ILRUN-AS1	34656309	34658224	PHSM_myotubes_235575	ocr2openGene	SLE
metabolic	Myotubes	rs10663129	chr3	141452348	rs13059128	ENSG00000177311	ENST00000513570	ZBTB38	141452052	141452395	PHSM_myotubes_192121	openGene2openGene	ALG
metabolic	Myotubes	rs757024	chr22	30116489	rs4823074	ENSG00000128342	ENST00000403987	LIF	30116137	30116674	PHSM_myotubes_174145	ocr2openGene	HT
metabolic	Myotubes	rs280519	chr19	10354011	rs280497	ENSG00000267740	ENST00000585661	ENSG00000267740	10352408	10354302	PHSM_myotubes_127487	openGene2openGene	SLE
metabolic	Myotubes	rs5758343	chr22	41544367	rs11554327	ENSG00000196419	ENST00000402580	XRCC6	41543828	41544885	PHSM_myotubes_175948	openGene2openGene	ALG
metabolic	Myotubes	rs11755393	chr6	34771872	rs9469863	ENSG00000272288	ENST00000667026	ILRUN-AS1	34771716	34772106	PHSM_myotubes_235593	ocr2openGene	SLE
metabolic	Myotubes	rs28449958	chr16	28863801	rs7198606	ENSG00000176953	ENST00000320805	NFATC2IP	28862859	28864658	PHSM_myotubes_101106	openGene2openGene	IBD
metabolic	Myotubes	rs5758343	chr22	41403829	rs75784	ENSG00000100413	ENST00000431534	POLR3H	41403774	41404290	PHSM_myotubes_175922	ocr2openGene	ALG
metabolic	Myotubes	rs12706860	chr7	128929507	rs729068	ENSG00000242162	ENST00000492994	ENSG00000242162	128928280	128929777	PHSM_myotubes_261508	ocr2openGene	SLE
metabolic	Myotubes	rs3197999	chr3	49455048	rs9841110	ENSG00000173421	ENST00000296449	IHO1	49454587	49455639	PHSM_myotubes_183300	ocr2openGene	IBD
metabolic	Myotubes	rs34536443	chr19	10352442	rs34536443	ENSG00000267314	ENST00000588891	ENSG00000267314	10352408	10354302	PHSM_myotubes_127487	openGene2openGene	MS
metabolic	Myotubes	rs5758343	chr22	41544367	rs11554327	ENSG00000196419	ENST00000405506	XRCC6	41543828	41544885	PHSM_myotubes_175948	openGene2openGene	ALG
metabolic	Myotubes	rs11755393	chr6	34771949	rs9462015	ENSG00000272288	ENST00000687757	ILRUN-AS1	34771716	34772106	PHSM_myotubes_235593	ocr2openGene	SLE
metabolic	Myotubes	rs11755393	chr6	34746545	rs2764208	ENSG00000272288	ENST00000606971	ILRUN-AS1	34746300	34746756	PHSM_myotubes_235590	ocr2openGene	SLE
metabolic	Myotubes	rs3097670	chr6	33126281	rs9282434	ENSG00000204231	ENST00000483821	RXRB	33126168	33126468	PHSM_myotubes_235279	ocr2openGene	ALG
metabolic	Myotubes	rs3809113	chr12	57454925	rs3809113	ENSG00000276727	ENST00000617433	ENSG00000276727	57454537	57455478	PHSM_myotubes_62787	openGene2openGene	T1D
metabolic	Myotubes	rs34536443	chr19	10352442	rs34536443	ENSG00000267314	ENST00000588891	ENSG00000267314	10352408	10354302	PHSM_myotubes_127487	openGene2openGene	SLE
metabolic	Myotubes	rs34536443	chr19	10352442	rs34536443	ENSG00000267314	ENST00000588891	ENSG00000267314	10352408	10354302	PHSM_myotubes_127487	openGene2openGene	JIA
metabolic	Myotubes	rs1194	chr6	35191918	rs3800399	ENSG00000124678	ENST00000512012	TCP11	35191738	35193013	PHSM_myotubes_235671	ocr2openGene	SLE
metabolic	Myotubes	rs28449958	chr16	28863801	rs7198606	ENSG00000275807	ENST00000614819	ENSG00000275807	28862859	28864658	PHSM_myotubes_101106	openGene2openGene	IBD
metabolic	Myotubes	rs3748817	chr1	2575976	rs4310388	ENSG00000157911	ENST00000650293	PEX10	2575367	2576736	PHSM_myotubes_433	ocr2openGene	MS
metabolic	Myotubes	rs1056198	chr20	49965204	rs6067293	ENSG00000232043	ENST00000431019	ENSG00000232043	49964925	49965246	PHSM_myotubes_166245	ocr2openGene	PSO
metabolic	Myotubes	rs3802214	chr8	140591443	rs7843258	ENSG00000104472	ENST00000519533	CHRAC1	140591017	140591711	PHSM_myotubes_278720	openGene2openGene	T1D
metabolic	Myotubes	rs3801810	chr7	26865151	rs73069540	ENSG00000122566	ENST00000676524	HNRNPA2B1	26863997	26865231	PHSM_myotubes_251994	openGene2openGene	CRO
metabolic	Myotubes	rs1217382	chr1	113905292	rs971173	ENSG00000235527	ENST00000450706	HIPK1-AS1	113904397	113905665	PHSM_myotubes_14092	openGene2openGene	CRO
metabolic	Myotubes	rs859637	chr1	172727513	rs859648	ENSG00000224977	ENST00000688280	RC3H1-DT	172726983	172727565	PHSM_myotubes_18205	ocr2openGene	CEL
metabolic	Myotubes	rs859637	chr1	172727397	rs704845	ENSG00000224977	ENST00000688280	RC3H1-DT	172726983	172727565	PHSM_myotubes_18205	ocr2openGene	CEL
metabolic	Myotubes	rs12551834	chr9	128818208	rs77144778	ENSG00000095319	ENST00000464729	NUP188	128818172	128819458	PHSM_myotubes_290641	openGene2openGene	ALG
metabolic	Myotubes	rs1170436	chr16	68530587	rs1645934	ENSG00000168807	ENST00000524887	SNTB2	68529694	68530675	PHSM_myotubes_103902	openGene2openGene	SLE
metabolic	Myotubes	rs11933540	chr4	26127088	rs35858516	ENSG00000168214	ENST00000342295	RBPJ	26126979	26127450	PHSM_myotubes_201230	ocr2openGene	RA
metabolic	Myotubes	rs1170436	chr16	68530545	rs1645975	ENSG00000168807	ENST00000360496	SNTB2	68529694	68530675	PHSM_myotubes_103902	openGene2openGene	SLE
metabolic	Myotubes	rs859637	chr1	172727513	rs859648	ENSG00000120334	ENST00000682279	CENPL	172726983	172727565	PHSM_myotubes_18205	ocr2openGene	CEL
metabolic	Myotubes	rs1170436	chr16	68530283	rs1728769	ENSG00000168807	ENST00000528525	SNTB2	68529694	68530675	PHSM_myotubes_103902	openGene2openGene	SLE
metabolic	Myotubes	rs3748817	chr1	2604319	rs4648652	ENSG00000142606	ENST00000509374	MMEL1	2604254	2604467	PHSM_myotubes_441	ocr2openGene	MS
metabolic	Myotubes	rs34779708	chr10	35080128	rs13376871	ENSG00000108094	ENST00000685681	CUL2	35079681	35080179	PHSM_myotubes_30787	openGene2openGene	IBD
metabolic	Myotubes	rs9926533	chr16	31074149	rs2303222	ENSG00000140682	ENST00000565360	TGFB1I1	31074078	31074759	PHSM_myotubes_101436	openGene2openGene	SLE
metabolic	Myotubes	rs11933540	chr4	26088753	rs7441808	ENSG00000168214	ENST00000504423	RBPJ	26088387	26089006	PHSM_myotubes_201226	ocr2openGene	RA
metabolic	Myotubes	rs9808753	chr21	33403994	rs9974603	ENSG00000159110	ENST00000420068	IFNAR2	33402505	33404692	PHSM_myotubes_169925	ocr2openGene	MS
metabolic	Myotubes	rs1877030	chr17	39244798	rs11078895	ENSG00000108306	ENST00000394294	FBXL20	39244007	39245358	PHSM_myotubes_111749	openGene2openGene	RA
metabolic	Myotubes	rs10498722	chr6	25194421	rs79070667	ENSG00000272462	ENST00000606723	ENSG00000272462	25194234	25194823	PHSM_myotubes_234272	ocr2openGene	SLE
metabolic	Myotubes	rs3748817	chr1	2800059	rs897628	ENSG00000198912	ENST00000361605	C1orf174	2800021	2801045	PHSM_myotubes_466	openGene2openGene	MS
metabolic	Myotubes	rs17323934	chr7	26864042	rs73069539	ENSG00000197576	ENST00000360046	HOXA4	26863997	26865231	PHSM_myotubes_251994	ocr2openGene	T1D
metabolic	Myotubes	rs6594499	chr5	111134439	rs6594499	ENSG00000224032	ENST00000442823	EPB41L4A-AS1	111134157	111134636	PHSM_myotubes_222891	ocr2openGene	ALG
metabolic	Myotubes	rs112006329	chr11	575800	rs34793529	ENSG00000099849	ENST00000524468	RASSF7	575275	576747	PHSM_myotubes_42216	openGene2openGene	SLE
metabolic	Myotubes	rs2288904	chr19	10631611	rs1560711	ENSG00000267197	ENST00000592671	ENSG00000267197	10631150	10632166	PHSM_myotubes_127545	openGene2openGene	MS
metabolic	Myotubes	rs10806425	chr6	90206626	rs3734660	ENSG00000226455	ENST00000445838	ENSG00000226455	90206587	90206882	PHSM_myotubes_240330	openGene2openGene	CEL
metabolic	Myotubes	rs6498184	chr16	11315636	rs55752638	ENSG00000212228	ENST00000390926	ENSG00000212228	11315496	11315968	PHSM_myotubes_99215	openGene2openGene	MS
metabolic	Myotubes	rs6715106	chr2	191050989	rs1400655	ENSG00000138378	ENST00000409995	STAT4	191049604	191051005	PHSM_myotubes_153278	ocr2openGene	SLE
metabolic	Myotubes	rs507230	chr11	35112101	rs543353	ENSG00000110436	ENST00000647193	SLC1A2	35110937	35112222	PHSM_myotubes_46054	ocr2openGene	SLE
metabolic	Myotubes	rs6715106	chr2	191050947	rs1400654	ENSG00000138378	ENST00000495326	STAT4	191049604	191051005	PHSM_myotubes_153278	ocr2openGene	SLE
metabolic	Myotubes	rs35327136	chr17	45411016	rs8071011	ENSG00000184922	ENST00000592006	FMNL1	45410918	45411360	PHSM_myotubes_112776	openGene2openGene	T1D
metabolic	Myotubes	rs11246217	chr11	575408	rs56333810	ENSG00000255284	ENST00000526588	ENSG00000255284	575275	576747	PHSM_myotubes_42216	openGene2openGene	SLE
metabolic	Myotubes	rs6715106	chr2	191050989	rs1400655	ENSG00000138378	ENST00000432798	STAT4	191049604	191051005	PHSM_myotubes_153278	ocr2openGene	SLE
metabolic	Myotubes	rs3197999	chr3	49485110	rs7630869	ENSG00000164062	ENST00000462439	APEH	49485034	49485425	PHSM_myotubes_183307	ocr2openGene	IBD
metabolic	Myotubes	rs10036748	chr5	151081488	rs960709	ENSG00000145901	ENST00000517329	TNIP1	151080490	151081548	PHSM_myotubes_227562	openGene2openGene	SLE
metabolic	Myotubes	rs7723899	chr5	96881988	rs11375466	ENSG00000247121	ENST00000660209	ENSG00000247121	96881358	96882156	PHSM_myotubes_221843	openGene2openGene	CRO
metabolic	Myotubes	rs11755393	chr6	34792451	rs7769820	ENSG00000064999	ENST00000649117	ANKS1A	34791431	34793250	PHSM_myotubes_235595	openGene2openGene	SLE
metabolic	Myotubes	rs5743618	chr4	38857718	rs17616481	ENSG00000174123	ENST00000507953	TLR10	38857461	38858224	PHSM_myotubes_201969	openGene2openGene	ALG
metabolic	Myotubes	rs12445568	chr16	30966478	rs11150601	ENSG00000103507	ENST00000566568	BCKDK	30964552	30966539	PHSM_myotubes_101413	ocr2openGene	PSO
metabolic	Myotubes	rs3801810	chr7	26864711	rs17323934	ENSG00000213786	ENST00000396362	NHP2P2	26863997	26865231	PHSM_myotubes_251994	ocr2openGene	CRO
metabolic	Myotubes	rs533646	chr11	118679276	rs543327	ENSG00000137700	ENST00000638186	SLC37A4	118678908	118680079	PHSM_myotubes_54448	openGene2openGene	MS
metabolic	Myotubes	rs3197999	chr3	49455048	rs9841110	ENSG00000185909	ENST00000459846	KLHDC8B	49454587	49455639	PHSM_myotubes_183300	ocr2openGene	IBD
metabolic	Myotubes	rs2403966	chr21	15422930	rs7282503	ENSG00000180530	ENST00000400199	NRIP1	15422421	15423369	PHSM_myotubes_168810	ocr2openGene	CRO
metabolic	Myotubes	rs533646	chr11	118679308	rs543413	ENSG00000137700	ENST00000638186	SLC37A4	118678908	118680079	PHSM_myotubes_54448	openGene2openGene	MS
metabolic	Myotubes	rs7132277	chr12	123364549	rs7485502	ENSG00000111358	ENST00000536375	GTF2H3	123363849	123366012	PHSM_myotubes_69584	openGene2openGene	MS
metabolic	Myotubes	rs9469899	chr6	34792548	rs7752060	ENSG00000124507	ENST00000487760	PACSIN1	34791431	34793250	PHSM_myotubes_235595	openGene2openGene	GD
metabolic	Myotubes	rs12445568	chr16	31033576	rs12445650	ENSG00000280160	ENST00000624508	ENSG00000280160	31032703	31034531	PHSM_myotubes_101427	openGene2openGene	PSO
metabolic	Myotubes	rs12445568	chr16	31033362	rs58726213	ENSG00000280160	ENST00000624508	ENSG00000280160	31032703	31034531	PHSM_myotubes_101427	openGene2openGene	PSO
metabolic	Myotubes	rs12445568	chr16	30985551	rs12443627	ENSG00000156885	ENST00000287490	COX6A2	30984842	30986255	PHSM_myotubes_101417	openGene2openGene	PSO
metabolic	Myotubes	rs3807307	chr7	128939988	rs3778753	ENSG00000128604	ENST00000461416	IRF5	128939367	128940286	PHSM_myotubes_261511	openGene2openGene	SLE
metabolic	Myotubes	rs2495365	chr1	2604319	rs4648652	ENSG00000130762	ENST00000445297	ARHGEF16	2604254	2604467	PHSM_myotubes_441	ocr2openGene	UC
metabolic	Myotubes	rs12445568	chr16	31072003	rs6565217	ENSG00000099381	ENST00000682768	SETD1A	31071939	31072265	PHSM_myotubes_101433	openGene2openGene	PSO
metabolic	Myotubes	rs11246217	chr11	575800	rs34793529	ENSG00000247095	ENST00000688898	MIR210HG	575275	576747	PHSM_myotubes_42216	openGene2openGene	SLE
metabolic	Myotubes	rs34695944	chr2	60881694	rs67574266	ENSG00000115392	ENST00000696543	FANCL	60880797	60882062	PHSM_myotubes_141204	openGene2openGene	RA
metabolic	Myotubes	rs2066819	chr12	56300477	rs2695789	ENSG00000139641	ENST00000394048	ESYT1	56299561	56300916	PHSM_myotubes_62589	openGene2openGene	PSO
metabolic	Myotubes	rs9611565	chr22	41403829	rs75784	ENSG00000100417	ENST00000478337	PMM1	41403774	41404290	PHSM_myotubes_175922	ocr2openGene	VIT
metabolic	Myotubes	rs859637	chr1	172727513	rs859648	ENSG00000203739	ENST00000684789	PRDX6-AS1	172726983	172727565	PHSM_myotubes_18205	ocr2openGene	CEL
metabolic	Myotubes	rs7120737	chr11	47586360	rs77465292	ENSG00000110536	ENST00000426530	PTPMT1	47586029	47586881	PHSM_myotubes_47209	openGene2openGene	MS
metabolic	Myotubes	rs917116	chr7	28133120	rs917116	ENSG00000257184	ENST00000470747	ENSG00000257184	28133003	28133339	PHSM_myotubes_252210	ocr2openGene	MS
metabolic	Myotubes	rs34695944	chr2	60881694	rs67574266	ENSG00000115392	ENST00000696528	FANCL	60880797	60882062	PHSM_myotubes_141204	openGene2openGene	RA
metabolic	Myotubes	rs13088318	chr3	101513249	rs55749605	ENSG00000170854	ENST00000503517	RIOX2	101512150	101513673	PHSM_myotubes_187504	openGene2openGene	ALG
metabolic	Myotubes	rs3801810	chr7	26864711	rs17323934	ENSG00000122566	ENST00000677669	HNRNPA2B1	26863997	26865231	PHSM_myotubes_251994	openGene2openGene	CRO
metabolic	Myotubes	rs9926533	chr16	31002858	rs9926533	ENSG00000156885	ENST00000287490	COX6A2	31002850	31003223	PHSM_myotubes_101420	ocr2openGene	SLE
metabolic	Myotubes	rs149010539	chr3	48504480	rs114743756	ENSG00000164053	ENST00000639561	ATRIP	48503137	48504951	PHSM_myotubes_183164	openGene2openGene	CRO
metabolic	Myotubes	rs7187776	chr16	28864161	rs7193733	ENSG00000196296	ENST00000562185	ATP2A1	28862859	28864658	PHSM_myotubes_101106	openGene2openGene	T1D
metabolic	Myotubes	rs533646	chr11	118680047	rs642530	ENSG00000110367	ENST00000531971	DDX6	118678908	118680079	PHSM_myotubes_54448	openGene2openGene	MS
metabolic	Myotubes	rs694739	chr11	64285685	rs887314	ENSG00000068831	ENST00000377494	RASGRP2	64284274	64286193	PHSM_myotubes_48296	openGene2openGene	MS
metabolic	Myotubes	rs694739	chr11	64285685	rs887314	ENSG00000068831	ENST00000431822	RASGRP2	64284274	64286193	PHSM_myotubes_48296	openGene2openGene	MS
metabolic	Myotubes	rs694739	chr11	64284975	rs2510066	ENSG00000068831	ENST00000421556	RASGRP2	64284274	64286193	PHSM_myotubes_48296	openGene2openGene	MS
metabolic	Myotubes	rs694739	chr11	64285685	rs887314	ENSG00000068831	ENST00000421556	RASGRP2	64284274	64286193	PHSM_myotubes_48296	openGene2openGene	MS
metabolic	Myotubes	rs7187776	chr16	28880144	rs8055138	ENSG00000196296	ENST00000395503	ATP2A1	28879599	28880643	PHSM_myotubes_101110	openGene2openGene	T1D
metabolic	Myotubes	rs533646	chr11	118679308	rs543413	ENSG00000110367	ENST00000526070	DDX6	118678908	118680079	PHSM_myotubes_54448	openGene2openGene	MS
metabolic	Myotubes	rs7187776	chr16	28880144	rs8055138	ENSG00000196296	ENST00000563975	ATP2A1	28879599	28880643	PHSM_myotubes_101110	openGene2openGene	T1D
metabolic	Myotubes	rs4690229	chr4	986676	rs4690220	ENSG00000249592	ENST00000660016	ENSG00000249592	986622	987859	PHSM_myotubes_198126	openGene2openGene	SLE
metabolic	Myotubes	rs533646	chr11	118679255	rs660489	ENSG00000110367	ENST00000620157	DDX6	118678908	118680079	PHSM_myotubes_54448	openGene2openGene	MS
metabolic	Myotubes	rs533646	chr11	118679276	rs543327	ENSG00000110367	ENST00000620157	DDX6	118678908	118680079	PHSM_myotubes_54448	openGene2openGene	MS
metabolic	Myotubes	rs10876864	chr12	56007301	rs10876864	ENSG00000135404	ENST00000552692	CD63	56007110	56008412	PHSM_myotubes_62543	openGene2openGene	ALG
metabolic	Myotubes	rs1048990	chr14	35122110	rs28365850	ENSG00000151327	ENST00000556858	FAM177A1	35121604	35122989	PHSM_myotubes_80692	openGene2openGene	ALG
metabolic	Myotubes	rs12421615	chr11	64335476	rs574087	ENSG00000068831	ENST00000394432	RASGRP2	64335002	64335485	PHSM_myotubes_48307	ocr2openGene	VIT
metabolic	Myotubes	rs10760123	chr9	120929191	rs1930786	ENSG00000226752	ENST00000640391	CUTALP	120928453	120929383	PHSM_myotubes_289302	openGene2openGene	ALG
metabolic	Myotubes	rs2495365	chr1	2547072	rs2477678	ENSG00000157911	ENST00000507596	PEX10	2545986	2547419	PHSM_myotubes_425	ocr2openGene	UC
metabolic	Myotubes	rs533646	chr11	118679199	rs656575	ENSG00000110367	ENST00000620157	DDX6	118678908	118680079	PHSM_myotubes_54448	openGene2openGene	MS
metabolic	Myotubes	rs12445568	chr16	30957268	rs4889599	ENSG00000167394	ENST00000300849	ZNF668	30957035	30958589	PHSM_myotubes_101411	openGene2openGene	PSO
metabolic	Myotubes	rs3748817	chr1	2604456	rs4648653	ENSG00000130762	ENST00000418137	ARHGEF16	2604254	2604467	PHSM_myotubes_441	ocr2openGene	MS
metabolic	Myotubes	rs3748817	chr1	2604319	rs4648652	ENSG00000130762	ENST00000418137	ARHGEF16	2604254	2604467	PHSM_myotubes_441	ocr2openGene	MS
metabolic	Myotubes	rs773125	chr12	56042145	rs1131017	ENSG00000065357	ENST00000546878	DGKA	56041366	56042371	PHSM_myotubes_62547	openGene2openGene	RA
metabolic	Myotubes	rs78037977	chr1	172746562	rs78037977	ENSG00000227373	ENST00000656058	RABGAP1L-DT	172745963	172746741	PHSM_myotubes_18208	ocr2openGene	VIT
metabolic	Myotubes	rs7260516	chr19	51784930	rs10853845	ENSG00000255441	ENST00000526996	SIGLEC10-AS1	51784689	51785414	PHSM_myotubes_133333	ocr2openGene	MS
metabolic	Myotubes	rs131294	chr22	30116269	rs4823073	ENSG00000100003	ENST00000429917	SEC14L2	30116137	30116674	PHSM_myotubes_174145	ocr2openGene	IBD
metabolic	Myotubes	rs5757584	chr22	39328553	rs5757619	ENSG00000100242	ENST00000689035	SUN2	39327923	39328813	PHSM_myotubes_175625	ocr2openGene	CRO
metabolic	Myotubes	rs149010539	chr3	49191068	rs4541435	ENSG00000145020	ENST00000636199	AMT	49190960	49191267	PHSM_myotubes_183261	openGene2openGene	CRO
metabolic	Myotubes	rs3807307	chr7	128939993	rs3778752	ENSG00000230626	ENST00000467614	ENSG00000230626	128939367	128940286	PHSM_myotubes_261511	openGene2openGene	SLE
metabolic	Myotubes	rs9469899	chr6	34792451	rs7769820	ENSG00000124678	ENST00000373979	TCP11	34791431	34793250	PHSM_myotubes_235595	ocr2openGene	GD
metabolic	Myotubes	rs6594499	chr5	111134439	rs6594499	ENSG00000164209	ENST00000355943	SLC25A46	111134157	111134636	PHSM_myotubes_222891	ocr2openGene	ALG
metabolic	Myotubes	rs1170436	chr16	68539384	rs1170444	ENSG00000103047	ENST00000564180	TANGO6	68538912	68540183	PHSM_myotubes_103903	openGene2openGene	SLE
metabolic	Myotubes	rs2283789	chr22	21591884	rs73166632	ENSG00000128228	ENST00000248958	SDF2L1	21591113	21592087	PHSM_myotubes_172765	ocr2openGene	CRO
metabolic	Myotubes	rs1143633	chr2	112825205	rs3917368	ENSG00000169607	ENST00000435431	CKAP2L	112824788	112825245	PHSM_myotubes_146104	openGene2openGene	ALG
metabolic	Myotubes	rs149010539	chr3	49191068	rs4541435	ENSG00000145020	ENST00000480957	AMT	49190960	49191267	PHSM_myotubes_183261	openGene2openGene	CRO
metabolic	Myotubes	rs533646	chr11	118689861	rs4938530	ENSG00000110367	ENST00000533239	DDX6	118689709	118690491	PHSM_myotubes_54449	openGene2openGene	MS
metabolic	Myotubes	rs12727642	chr1	7962137	rs3766606	ENSG00000162426	ENST00000471889	SLC45A1	7961155	7962148	PHSM_myotubes_1335	openGene2openGene	CEL
metabolic	Myotubes	rs917997	chr2	102422067	rs3755268	ENSG00000115604	ENST00000409599	IL18R1	102421914	102422270	PHSM_myotubes_145028	openGene2openGene	CEL
metabolic	Myotubes	rs9469899	chr6	34793179	rs11755420	ENSG00000124678	ENST00000507706	TCP11	34791431	34793250	PHSM_myotubes_235595	ocr2openGene	GD
metabolic	Myotubes	rs917997	chr2	102422127	rs3755267	ENSG00000115604	ENST00000409599	IL18R1	102421914	102422270	PHSM_myotubes_145028	openGene2openGene	CEL
metabolic	Myotubes	rs63406760	chr12	123233754	rs1727332	ENSG00000111325	ENST00000538628	OGFOD2	123232547	123233819	PHSM_myotubes_69571	openGene2openGene	ALG
metabolic	Myotubes	rs12445568	chr16	30958236	rs62055866	ENSG00000089280	ENST00000487045	FUS	30957035	30958589	PHSM_myotubes_101411	openGene2openGene	PSO
metabolic	Myotubes	rs2288904	chr19	10631231	rs12972963	ENSG00000079999	ENST00000590593	KEAP1	10631150	10632166	PHSM_myotubes_127545	openGene2openGene	MS
metabolic	Myotubes	rs9372120	chr6	106279340	rs3804333	ENSG00000057657	ENST00000648754	PRDM1	106279147	106279520	PHSM_myotubes_241061	openGene2openGene	RA
metabolic	Myotubes	rs9372120	chr6	106279340	rs3804333	ENSG00000057657	ENST00000489365	PRDM1	106279147	106279520	PHSM_myotubes_241061	openGene2openGene	RA
metabolic	Myotubes	rs9372120	chr6	106279340	rs3804333	ENSG00000057657	ENST00000424894	PRDM1	106279147	106279520	PHSM_myotubes_241061	openGene2openGene	RA
metabolic	Myotubes	rs36014129	chr6	26044636	rs35506517	ENSG00000233822	ENST00000449538	H2BC15	26043182	26044766	PHSM_myotubes_234368	openGene2openGene	SLE
metabolic	Myotubes	rs3197999	chr3	49171432	rs4955420	ENSG00000067560	ENST00000678200	RHOA	49171006	49171925	PHSM_myotubes_183256	openGene2openGene	IBD
metabolic	Myotubes	rs1170436	chr16	68530587	rs1645934	ENSG00000184939	ENST00000571809	ZFP90	68529694	68530675	PHSM_myotubes_103902	openGene2openGene	SLE
metabolic	Myotubes	rs1170436	chr16	68530545	rs1645975	ENSG00000184939	ENST00000571809	ZFP90	68529694	68530675	PHSM_myotubes_103902	openGene2openGene	SLE
metabolic	Myotubes	rs12142199	chr1	1387763	rs35654872	ENSG00000224870	ENST00000418833	MRPL20-AS1	1386934	1388005	PHSM_myotubes_147	openGene2openGene	SLE
metabolic	Myotubes	rs149010539	chr3	49191068	rs4541435	ENSG00000145020	ENST00000636587	AMT	49190960	49191267	PHSM_myotubes_183261	openGene2openGene	CRO
metabolic	Myotubes	rs3087243	chr2	203878211	rs11571302	ENSG00000144426	ENST00000478884	NBEAL1	203878138	203878418	PHSM_myotubes_154581	ocr2openGene	RA
metabolic	Myotubes	rs533646	chr11	118679245	rs656505	ENSG00000137700	ENST00000538950	SLC37A4	118678908	118680079	PHSM_myotubes_54448	openGene2openGene	MS
metabolic	Myotubes	rs9573641	chr13	75696094	rs7999158	ENSG00000102794	ENST00000449753	ACOD1	75695878	75696249	PHSM_myotubes_75823	ocr2openGene	T1D
metabolic	Myotubes	rs12727642	chr1	8090578	rs72634258	ENSG00000227634	ENST00000452982	LINC01714	8089521	8090764	PHSM_myotubes_1363	ocr2openGene	CEL
metabolic	Myotubes	rs12727642	chr1	8090578	rs72634258	ENSG00000227634	ENST00000670361	LINC01714	8089521	8090764	PHSM_myotubes_1363	ocr2openGene	CEL
metabolic	Myotubes	rs1870071	chr19	16394295	rs1870071	ENSG00000072958	ENST00000589782	AP1M1	16393770	16394453	PHSM_myotubes_128519	ocr2openGene	MS
metabolic	Myotubes	rs4409785	chr11	95578096	rs12575636	ENSG00000149212	ENST00000416495	SESN3	95577707	95578112	PHSM_myotubes_52079	ocr2openGene	RA
metabolic	Myotubes	rs11755393	chr6	34792548	rs7752060	ENSG00000124678	ENST00000503908	TCP11	34791431	34793250	PHSM_myotubes_235595	ocr2openGene	SLE
metabolic	Myotubes	rs12142199	chr1	1387763	rs35654872	ENSG00000224870	ENST00000690954	MRPL20-AS1	1386934	1388005	PHSM_myotubes_147	openGene2openGene	SLE
metabolic	Myotubes	rs181826	chr5	142116150	rs10875596	ENSG00000113552	ENST00000510194	GNPDA1	142115962	142116280	PHSM_myotubes_226295	ocr2openGene	CRO
metabolic	Myotubes	rs11590283	chr1	1387698	rs12729599	ENSG00000224870	ENST00000692532	MRPL20-AS1	1386934	1388005	PHSM_myotubes_147	openGene2openGene	SLE
metabolic	Myotubes	rs9926533	chr16	31129478	rs9936329	ENSG00000176723	ENST00000315678	ZNF843	31129291	31130181	PHSM_myotubes_101449	openGene2openGene	SLE
metabolic	Myotubes	rs2030030	chr3	188051924	rs62278039	ENSG00000289331	ENST00000691617	ENSG00000289331	188051220	188052751	PHSM_myotubes_196677	ocr2openGene	ALG
metabolic	Myotubes	rs2847293	chr18	12777326	rs7237497	ENSG00000085415	ENST00000262124	SEH1L	12776854	12778131	PHSM_myotubes_119620	openGene2openGene	JIA
metabolic	Myotubes	rs3197999	chr3	49297175	rs3774799	ENSG00000173402	ENST00000418588	DAG1	49296810	49297722	PHSM_myotubes_183277	ocr2openGene	IBD
metabolic	Myotubes	rs10936599	chr3	169764547	rs2293607	ENSG00000085276	ENST00000464456	MECOM	169764293	169765321	PHSM_myotubes_194633	openGene2openGene	CEL
metabolic	Myotubes	rs1170436	chr16	68528912	rs4783653	ENSG00000184939	ENST00000569323	ZFP90	68528570	68529025	PHSM_myotubes_103901	openGene2openGene	SLE
metabolic	Myotubes	rs533646	chr11	118679245	rs656505	ENSG00000196655	ENST00000524797	TRAPPC4	118678908	118680079	PHSM_myotubes_54448	openGene2openGene	MS
metabolic	Myotubes	rs2283792	chr22	21792110	rs5999521	ENSG00000100030	ENST00000544786	MAPK1	21791502	21792130	PHSM_myotubes_172807	openGene2openGene	MS
metabolic	Myotubes	rs533646	chr11	118679255	rs660489	ENSG00000196655	ENST00000524797	TRAPPC4	118678908	118680079	PHSM_myotubes_54448	openGene2openGene	MS
metabolic	Myotubes	rs9469899	chr6	34792548	rs7752060	ENSG00000124678	ENST00000455706	TCP11	34791431	34793250	PHSM_myotubes_235595	ocr2openGene	GD
metabolic	Myotubes	rs766751473	chr5	132389637	rs11748193	ENSG00000125347	ENST00000680352	IRF1	132389595	132390121	PHSM_myotubes_224783	openGene2openGene	T1D
metabolic	Myotubes	rs12445568	chr16	30958236	rs62055866	ENSG00000167395	ENST00000428260	ZNF646	30957035	30958589	PHSM_myotubes_101411	openGene2openGene	PSO
metabolic	Myotubes	rs1877030	chr17	39553940	rs11078914	ENSG00000167258	ENST00000585161	CDK12	39553452	39553990	PHSM_myotubes_111769	ocr2openGene	RA
metabolic	Myotubes	rs11714843	chr3	119525008	rs1599795	ENSG00000183833	ENST00000488533	CFAP91	119524982	119525273	PHSM_myotubes_189011	ocr2openGene	JIA
metabolic	Myotubes	rs12445568	chr16	30985551	rs12443627	ENSG00000167395	ENST00000300850	ZNF646	30984842	30986255	PHSM_myotubes_101417	openGene2openGene	PSO
metabolic	Myotubes	rs10068717	chr5	142145415	rs249642	ENSG00000113552	ENST00000513454	GNPDA1	142145136	142145699	PHSM_myotubes_226297	ocr2openGene	ALG
metabolic	Myotubes	rs34593439	chr15	78937617	rs60254670	ENSG00000103811	ENST00000678114	CTSH	78937116	78937732	PHSM_myotubes_94794	openGene2openGene	T1D
metabolic	Myotubes	rs645078	chr11	64373153	rs11231770	ENSG00000110076	ENST00000689935	NRXN2	64372959	64373649	PHSM_myotubes_48316	ocr2openGene	PSO
metabolic	Myotubes	rs9891059	chr17	4405352	rs9906064	ENSG00000185722	ENST00000572564	ANKFY1	4405178	4406132	PHSM_myotubes_107751	ocr2openGene	T1D
metabolic	Myotubes	rs6427553	chr1	160884597	rs3818724	ENSG00000198358	ENST00000356006	ENSG00000198358	160884590	160884961	PHSM_myotubes_16815	openGene2openGene	UC
metabolic	Myotubes	rs28449958	chr16	28863801	rs7198606	ENSG00000261487	ENST00000562642	ENSG00000261487	28862859	28864658	PHSM_myotubes_101106	openGene2openGene	IBD
metabolic	Myotubes	rs9469899	chr6	34792548	rs7752060	ENSG00000124678	ENST00000311875	TCP11	34791431	34793250	PHSM_myotubes_235595	ocr2openGene	GD
metabolic	Myotubes	rs1170436	chr16	68528912	rs4783653	ENSG00000184939	ENST00000573161	ZFP90	68528570	68529025	PHSM_myotubes_103901	openGene2openGene	SLE
metabolic	Myotubes	rs2066819	chr12	56236980	rs17118409	ENSG00000139540	ENST00000481103	SLC39A5	56236566	56238637	PHSM_myotubes_62579	openGene2openGene	PSO
metabolic	Myotubes	rs63406760	chr12	123244155	rs12817892	ENSG00000182196	ENST00000412505	ARL6IP4	123243920	123244217	PHSM_myotubes_69574	openGene2openGene	ALG
metabolic	Myotubes	rs36016881	chr1	7961680	rs17523802	ENSG00000252254	ENST00000516445	Y_RNA	7961155	7962148	PHSM_myotubes_1335	openGene2openGene	IBD
metabolic	Myotubes	rs12720356	chr19	10380329	rs2304257	ENSG00000090339	ENST00000423829	ICAM1	10380200	10381128	PHSM_myotubes_127492	openGene2openGene	T1D
metabolic	Myotubes	rs78865465	chr12	55974117	rs75639074	ENSG00000139546	ENST00000550407	TARBP2	55973299	55974584	PHSM_myotubes_62540	openGene2openGene	T1D
metabolic	Myotubes	rs757024	chr22	30116489	rs4823074	ENSG00000100003	ENST00000484486	SEC14L2	30116137	30116674	PHSM_myotubes_174145	ocr2openGene	HT
metabolic	Myotubes	rs3197999	chr3	49297335	rs3774800	ENSG00000172037	ENST00000494831	LAMB2	49296810	49297722	PHSM_myotubes_183277	ocr2openGene	IBD
metabolic	Myotubes	rs17020139	chr1	107821014	rs79451333	ENSG00000134215	ENST00000370056	VAV3	107820855	107821127	PHSM_myotubes_13274	openGene2openGene	HT
metabolic	Myotubes	rs533646	chr11	118679308	rs543413	ENSG00000239726	ENST00000471754	RN7SL688P	118678908	118680079	PHSM_myotubes_54448	openGene2openGene	MS
metabolic	Myotubes	rs112006329	chr11	575408	rs56333810	ENSG00000177225	ENST00000532320	GATD1	575275	576747	PHSM_myotubes_42216	openGene2openGene	SLE
metabolic	Myotubes	rs11246217	chr11	575408	rs56333810	ENSG00000177225	ENST00000532320	GATD1	575275	576747	PHSM_myotubes_42216	openGene2openGene	SLE
metabolic	Myotubes	rs7668577	chr4	26083889	rs10517086	ENSG00000168214	ENST00000681679	RBPJ	26083888	26084369	PHSM_myotubes_201224	ocr2openGene	T1D
metabolic	Myotubes	rs6427553	chr1	160884736	rs2297559	ENSG00000233691	ENST00000450131	ENSG00000233691	160884590	160884961	PHSM_myotubes_16815	openGene2openGene	UC
metabolic	Myotubes	rs3197999	chr3	50350442	rs73082914	ENSG00000114738	ENST00000497283	MAPKAPK3	50350414	50351354	PHSM_myotubes_183455	openGene2openGene	IBD
metabolic	Myotubes	rs2288904	chr19	10631767	rs1560710	ENSG00000213339	ENST00000421333	QTRT1	10631150	10632166	PHSM_myotubes_127545	openGene2openGene	MS
metabolic	Myotubes	rs10947428	chr6	33718326	rs549652	ENSG00000124493	ENST00000545715	GRM4	33717843	33719006	PHSM_myotubes_235391	ocr2openGene	ALG
metabolic	Myotubes	rs78865465	chr12	55974117	rs75639074	ENSG00000270175	ENST00000602306	ENSG00000270175	55973299	55974584	PHSM_myotubes_62540	openGene2openGene	T1D
metabolic	Myotubes	rs12706861	chr7	128948380	rs34270648	ENSG00000135253	ENST00000612224	KCP	128946587	128949224	PHSM_myotubes_261513	ocr2openGene	SLE
metabolic	Myotubes	rs2298428	chr22	21595122	rs2070512	ENSG00000161179	ENST00000292778	YDJC	21594785	21595583	PHSM_myotubes_172767	ocr2openGene	CEL
metabolic	Myotubes	rs3197999	chr3	49455048	rs9841110	ENSG00000172053	ENST00000635494	QARS1	49454587	49455639	PHSM_myotubes_183300	ocr2openGene	IBD
metabolic	Myotubes	rs34536443	chr19	10352442	rs34536443	ENSG00000105371	ENST00000380770	ICAM4	10352408	10354302	PHSM_myotubes_127487	openGene2openGene	PSO
metabolic	Myotubes	rs35327136	chr17	45425928	rs7209501	ENSG00000159314	ENST00000532891	ARHGAP27	45425277	45426142	PHSM_myotubes_112778	openGene2openGene	T1D
metabolic	Myotubes	rs56375023	chr15	67157967	rs17228058	ENSG00000166949	ENST00000537194	SMAD3	67157942	67158833	PHSM_myotubes_93011	ocr2openGene	ALG
metabolic	Myotubes	rs55726902	chr12	47813677	rs148066105	ENSG00000257433	ENST00000663280	RPAP3-DT	47812692	47813696	PHSM_myotubes_61320	openGene2openGene	ALG
metabolic	Myotubes	rs12421615	chr11	64245438	rs60031276	ENSG00000149781	ENST00000345728	FERMT3	64245404	64246096	PHSM_myotubes_48287	openGene2openGene	VIT
metabolic	Myotubes	rs12421615	chr11	64245438	rs60031276	ENSG00000149781	ENST00000541252	FERMT3	64245404	64246096	PHSM_myotubes_48287	openGene2openGene	VIT
metabolic	Myotubes	rs2256814	chr20	63747986	rs73622887	ENSG00000198276	ENST00000358711	UCKL1	63747653	63748701	PHSM_myotubes_168386	openGene2openGene	MS
metabolic	Myotubes	rs2227203	chr1	172909883	rs17299316	ENSG00000117593	ENST00000648960	DARS2	172909396	172910108	PHSM_myotubes_18238	ocr2openGene	SLE
metabolic	Myotubes	rs7187776	chr16	28846324	rs7187776	ENSG00000262155	ENST00000654349	LINC02175	28845952	28847176	PHSM_myotubes_101104	openGene2openGene	T1D
metabolic	Myotubes	rs67250450	chr7	28133120	rs917116	ENSG00000240990	ENST00000522863	HOXA11-AS	28133003	28133339	PHSM_myotubes_252210	ocr2openGene	RA
metabolic	Myotubes	rs34536443	chr19	10352442	rs34536443	ENSG00000105371	ENST00000380770	ICAM4	10352408	10354302	PHSM_myotubes_127487	openGene2openGene	PSO
metabolic	Myotubes	rs4731532	chr7	128932712	rs4731532	ENSG00000064419	ENST00000471166	TNPO3	128931748	128932954	PHSM_myotubes_261509	openGene2openGene	SLE
metabolic	Myotubes	rs11755393	chr6	34792177	rs6457791	ENSG00000124678	ENST00000373979	TCP11	34791431	34793250	PHSM_myotubes_235595	ocr2openGene	SLE
metabolic	Myotubes	rs149010539	chr3	49191068	rs4541435	ENSG00000283189	ENST00000485108	ENSG00000283189	49190960	49191267	PHSM_myotubes_183261	openGene2openGene	CRO
metabolic	Myotubes	rs689	chr11	2163618	rs3842727	ENSG00000149043	ENST00000494431	SYT8	2163469	2164338	PHSM_myotubes_42581	openGene2openGene	T1D
metabolic	Myotubes	rs6435203	chr2	203782538	rs749933	ENSG00000118263	ENST00000412414	KLF7	203782177	203782733	PHSM_myotubes_154565	openGene2openGene	MS
metabolic	Myotubes	rs9611565	chr22	41393404	rs4822028	ENSG00000100412	ENST00000677492	ACO2	41393235	41393828	PHSM_myotubes_175919	ocr2openGene	VIT
metabolic	Myotubes	rs181826	chr5	142145181	rs249643	ENSG00000013561	ENST00000515613	RNF14	142145136	142145699	PHSM_myotubes_226297	openGene2openGene	CRO
metabolic	Myotubes	rs9611565	chr22	41403829	rs75784	ENSG00000100412	ENST00000676748	ACO2	41403774	41404290	PHSM_myotubes_175922	ocr2openGene	VIT
metabolic	Myotubes	rs3197999	chr3	48621576	rs9834639	ENSG00000114268	ENST00000445633	PFKFB4	48620466	48621985	PHSM_myotubes_183185	ocr2openGene	IBD
metabolic	Myotubes	rs78037977	chr1	172746562	rs78037977	ENSG00000185278	ENST00000367704	ZBTB37	172745963	172746741	PHSM_myotubes_18208	ocr2openGene	VIT
metabolic	Myotubes	rs533646	chr11	118679892	rs673770	ENSG00000137700	ENST00000525102	SLC37A4	118678908	118680079	PHSM_myotubes_54448	openGene2openGene	MS
metabolic	Myotubes	rs12421615	chr11	64284975	rs2510066	ENSG00000068831	ENST00000354024	RASGRP2	64284274	64286193	PHSM_myotubes_48296	openGene2openGene	VIT
metabolic	Myotubes	rs17293632	chr15	67157967	rs17228058	ENSG00000103710	ENST00000421977	RASL12	67157942	67158833	PHSM_myotubes_93011	ocr2openGene	CRO
metabolic	Myotubes	rs2256814	chr20	63739379	rs6122159	ENSG00000197114	ENST00000472711	ZGPAT	63739365	63741414	PHSM_myotubes_168384	openGene2openGene	MS
metabolic	Myotubes	rs2256814	chr20	63740688	rs1741708	ENSG00000197114	ENST00000472711	ZGPAT	63739365	63741414	PHSM_myotubes_168384	openGene2openGene	MS
metabolic	Myotubes	rs41342147	chr2	241462024	rs2055569	ENSG00000006607	ENST00000444371	FARP2	241461857	241462081	PHSM_myotubes_159809	openGene2openGene	VIT
metabolic	Myotubes	rs41342147	chr2	241462024	rs2055569	ENSG00000006607	ENST00000496470	FARP2	241461857	241462081	PHSM_myotubes_159809	openGene2openGene	VIT
metabolic	Myotubes	rs10498722	chr6	25194421	rs79070667	ENSG00000272462	ENST00000656696	ENSG00000272462	25194234	25194823	PHSM_myotubes_234272	ocr2openGene	SLE
metabolic	Myotubes	rs11590283	chr1	1308516	rs61766198	ENSG00000107404	ENST00000378891	DVL1	1307404	1309020	PHSM_myotubes_131	openGene2openGene	SLE
metabolic	Myotubes	rs12927355	chr16	11078252	rs2058531	ENSG00000175643	ENST00000312499	RMI2	11077976	11078514	PHSM_myotubes_99154	ocr2openGene	T1D
metabolic	Myotubes	rs7069750	chr10	89000912	rs9658720	ENSG00000152778	ENST00000681163	IFIT5	89000693	89001342	PHSM_myotubes_35875	openGene2openGene	JIA
metabolic	Myotubes	rs3197999	chr3	49358927	rs3811699	ENSG00000145020	ENST00000493046	AMT	49357609	49358977	PHSM_myotubes_183285	openGene2openGene	IBD
metabolic	Myotubes	rs2256814	chr20	63739379	rs6122159	ENSG00000258366	ENST00000425905	RTEL1	63739365	63741414	PHSM_myotubes_168384	openGene2openGene	MS
metabolic	Myotubes	rs11246217	chr11	575408	rs56333810	ENSG00000177106	ENST00000524474	EPS8L2	575275	576747	PHSM_myotubes_42216	openGene2openGene	SLE
metabolic	Myotubes	rs74908652	chr19	10315836	rs78295726	ENSG00000105397	ENST00000530829	TYK2	10315432	10316266	PHSM_myotubes_127480	openGene2openGene	SLE
metabolic	Myotubes	rs663743	chr11	64284975	rs2510066	ENSG00000068831	ENST00000354024	RASGRP2	64284274	64286193	PHSM_myotubes_48296	openGene2openGene	T1D
metabolic	Myotubes	rs760805	chr1	24932376	rs61774728	ENSG00000229162	ENST00000456316	RUNX3-AS1	24932128	24932597	PHSM_myotubes_4305	ocr2openGene	ALG
metabolic	Myotubes	rs7069750	chr10	89000849	rs1926193	ENSG00000152778	ENST00000679632	IFIT5	89000693	89001342	PHSM_myotubes_35875	openGene2openGene	JIA
metabolic	Myotubes	rs10806425	chr6	90219815	rs2021978	ENSG00000260271	ENST00000663503	ENSG00000260271	90219720	90219878	PHSM_myotubes_240333	openGene2openGene	CEL
metabolic	Myotubes	rs7187776	chr16	28824359	rs149808056	ENSG00000260442	ENST00000686287	ATP2A1-AS1	28822488	28824581	PHSM_myotubes_101102	openGene2openGene	T1D
metabolic	Myotubes	rs34840245	chr6	34835222	rs2296362	ENSG00000124507	ENST00000244458	PACSIN1	34835202	34835510	PHSM_myotubes_235600	ocr2openGene	SLE
metabolic	Myotubes	rs2283792	chr22	21817278	rs3788332	ENSG00000099998	ENST00000263112	GGT5	21816596	21817533	PHSM_myotubes_172810	openGene2openGene	MS
metabolic	Myotubes	rs533646	chr11	118679094	rs659969	ENSG00000176302	ENST00000531539	FOXR1	118678908	118680079	PHSM_myotubes_54448	openGene2openGene	MS
metabolic	Myotubes	rs10806425	chr6	90219815	rs2021978	ENSG00000260271	ENST00000654016	ENSG00000260271	90219720	90219878	PHSM_myotubes_240333	openGene2openGene	CEL
metabolic	Myotubes	rs533646	chr11	118634373	rs645637	ENSG00000176302	ENST00000531539	FOXR1	118633888	118634637	PHSM_myotubes_54440	openGene2openGene	MS
metabolic	Myotubes	rs694739	chr11	64245438	rs60031276	ENSG00000173486	ENST00000652094	FKBP2	64245404	64246096	PHSM_myotubes_48287	openGene2openGene	MS
metabolic	Myotubes	rs859637	chr1	172727513	rs859648	ENSG00000183831	ENST00000367712	ANKRD45	172726983	172727565	PHSM_myotubes_18205	ocr2openGene	CEL
metabolic	Myotubes	rs1194	chr6	35297641	rs4711414	ENSG00000198755	ENST00000464112	RPL10A	35297531	35298380	PHSM_myotubes_235694	openGene2openGene	SLE
metabolic	Myotubes	rs653178	chr12	111469627	rs35350651	ENSG00000111252	ENST00000341259	SH2B3	111469464	111469743	PHSM_myotubes_67864	openGene2openGene	CEL
metabolic	Myotubes	rs2266959	chr22	21591689	rs73166630	ENSG00000128228	ENST00000248958	SDF2L1	21591113	21592087	PHSM_myotubes_172765	ocr2openGene	JIA
metabolic	Myotubes	rs4809219	chr20	63741353	rs4809221	ENSG00000196700	ENST00000369888	ZNF512B	63739365	63741414	PHSM_myotubes_168384	openGene2openGene	ECZ
metabolic	Myotubes	rs10068717	chr5	142145415	rs249642	ENSG00000013561	ENST00000506004	RNF14	142145136	142145699	PHSM_myotubes_226297	openGene2openGene	ALG
metabolic	Myotubes	rs3733345	chr4	960487	rs3733346	ENSG00000127419	ENST00000507319	TMEM175	960105	960764	PHSM_myotubes_198123	openGene2openGene	SLE
metabolic	Myotubes	rs41263646	chr1	183597997	rs41263646	ENSG00000232860	ENST00000432837	SMG7-AS1	183597709	183598087	PHSM_myotubes_19477	ocr2openGene	SLE
metabolic	Myotubes	rs13437088	chr6	31393944	rs66489555	ENSG00000204536	ENST00000507892	CCHCR1	31393803	31394250	PHSM_myotubes_235030	ocr2openGene	PSO
metabolic	Myotubes	rs60131261	chr6	29866422	rs2734972	ENSG00000204642	ENST00000444621	HLA-F	29866366	29866651	PHSM_myotubes_234794	ocr2openGene	VIT
metabolic	Myotubes	rs131294	chr22	30196498	rs713875	ENSG00000184117	ENST00000496944	NIPSNAP1	30195839	30197172	PHSM_myotubes_174150	ocr2openGene	IBD
metabolic	Myotubes	rs34536443	chr19	10352442	rs34536443	ENSG00000090339	ENST00000264832	ICAM1	10352408	10354302	PHSM_myotubes_127487	openGene2openGene	CRO
metabolic	Myotubes	rs60131261	chr6	29966303	rs6935024	ENSG00000204642	ENST00000485513	HLA-F	29964738	29966457	PHSM_myotubes_234803	ocr2openGene	VIT
metabolic	Myotubes	rs10876864	chr12	56042145	rs1131017	ENSG00000123342	ENST00000547685	MMP19	56041366	56042371	PHSM_myotubes_62547	openGene2openGene	ALG
metabolic	Myotubes	rs10876864	chr12	56042145	rs1131017	ENSG00000123342	ENST00000547299	MMP19	56041366	56042371	PHSM_myotubes_62547	openGene2openGene	ALG
metabolic	Myotubes	rs78037977	chr1	172746562	rs78037977	ENSG00000076321	ENST00000209884	KLHL20	172745963	172746741	PHSM_myotubes_18208	ocr2openGene	VIT
metabolic	Myotubes	rs10876864	chr12	56042145	rs1131017	ENSG00000123342	ENST00000548629	MMP19	56041366	56042371	PHSM_myotubes_62547	openGene2openGene	ALG
metabolic	Myotubes	rs17323934	chr7	26857820	rs3801807	ENSG00000106006	ENST00000222728	HOXA6	26857469	26858418	PHSM_myotubes_251993	openGene2openGene	T1D
metabolic	Myotubes	rs3801810	chr7	26865151	rs73069540	ENSG00000253552	ENST00000522193	HOXA-AS2	26863997	26865231	PHSM_myotubes_251994	ocr2openGene	CRO
metabolic	Myotubes	rs10876864	chr12	56042145	rs1131017	ENSG00000123342	ENST00000547487	MMP19	56041366	56042371	PHSM_myotubes_62547	openGene2openGene	ALG
metabolic	Myotubes	rs34536443	chr19	10352442	rs34536443	ENSG00000090674	ENST00000264079	MCOLN1	10352408	10354302	PHSM_myotubes_127487	openGene2openGene	RA
metabolic	Myotubes	rs34536443	chr19	10352442	rs34536443	ENSG00000090674	ENST00000596390	MCOLN1	10352408	10354302	PHSM_myotubes_127487	openGene2openGene	RA
metabolic	Myotubes	rs34536443	chr19	10352442	rs34536443	ENSG00000090674	ENST00000264079	MCOLN1	10352408	10354302	PHSM_myotubes_127487	openGene2openGene	RA
metabolic	Myotubes	rs367569	chr16	11256954	rs33989964	ENSG00000140650	ENST00000564919	PMM2	11255483	11257039	PHSM_myotubes_99200	openGene2openGene	PSO
metabolic	Myotubes	rs4810485	chr20	46118343	rs1883832	ENSG00000124140	ENST00000626937	SLC12A5	46117717	46118815	PHSM_myotubes_165584	openGene2openGene	SLE
metabolic	Myotubes	rs4810485	chr20	46118343	rs1883832	ENSG00000124140	ENST00000625683	SLC12A5	46117717	46118815	PHSM_myotubes_165584	openGene2openGene	SLE
metabolic	Myotubes	rs2790159	chr10	58241369	rs2590325	ENSG00000122873	ENST00000333926	CISD1	58241325	58241717	PHSM_myotubes_32486	ocr2openGene	CRO
metabolic	Myotubes	rs13437088	chr6	31393944	rs66489555	ENSG00000204536	ENST00000376266	CCHCR1	31393803	31394250	PHSM_myotubes_235030	ocr2openGene	PSO
metabolic	Myotubes	rs11021232	chr11	95578096	rs12575636	ENSG00000245552	ENST00000543150	ENSG00000245552	95577707	95578112	PHSM_myotubes_52079	ocr2openGene	VIT
metabolic	Myotubes	rs1043101	chr11	35253386	rs11033046	ENSG00000026508	ENST00000525211	CD44	35253292	35253581	PHSM_myotubes_46081	ocr2openGene	VIT
metabolic	Myotubes	rs78037977	chr1	172746562	rs78037977	ENSG00000120334	ENST00000484920	CENPL	172745963	172746741	PHSM_myotubes_18208	ocr2openGene	VIT
metabolic	Myotubes	rs280519	chr19	10354011	rs280497	ENSG00000090674	ENST00000596390	MCOLN1	10352408	10354302	PHSM_myotubes_127487	openGene2openGene	SLE
metabolic	Myotubes	rs12771452	chr10	113679771	rs28411397	ENSG00000095627	ENST00000369280	TDRD1	113678963	113680656	PHSM_myotubes_38828	openGene2openGene	VIT
metabolic	Myotubes	rs533646	chr11	118679199	rs656575	ENSG00000137700	ENST00000526275	SLC37A4	118678908	118680079	PHSM_myotubes_54448	openGene2openGene	MS
metabolic	Myotubes	rs10775412	chr17	27540667	rs8075695	ENSG00000141068	ENST00000583370	KSR1	27540094	27541032	PHSM_myotubes_110271	ocr2openGene	CRO
metabolic	Myotubes	rs10775412	chr17	27540667	rs8075695	ENSG00000141068	ENST00000268763	KSR1	27540094	27541032	PHSM_myotubes_110271	ocr2openGene	CRO
metabolic	Myotubes	rs1043101	chr11	35242543	rs932633	ENSG00000026508	ENST00000526025	CD44	35242465	35242808	PHSM_myotubes_46079	ocr2openGene	VIT
metabolic	Myotubes	rs2283792	chr22	21867813	rs9610505	ENSG00000200985	ENST00000364115	RNA5SP493	21866859	21868247	PHSM_myotubes_172819	openGene2openGene	MS
metabolic	Myotubes	rs1043101	chr11	35253386	rs11033046	ENSG00000026508	ENST00000442151	CD44	35253292	35253581	PHSM_myotubes_46081	ocr2openGene	VIT
metabolic	Myotubes	rs9469899	chr6	34609999	rs2814978	ENSG00000272288	ENST00000689838	ILRUN-AS1	34609530	34610034	PHSM_myotubes_235572	ocr2openGene	GD
metabolic	Myotubes	rs2283792	chr22	21868030	rs9607340	ENSG00000200985	ENST00000364115	RNA5SP493	21866859	21868247	PHSM_myotubes_172819	openGene2openGene	MS
metabolic	Myotubes	rs280519	chr19	10354011	rs280497	ENSG00000090674	ENST00000601003	MCOLN1	10352408	10354302	PHSM_myotubes_127487	openGene2openGene	SLE
metabolic	Myotubes	rs3801810	chr7	26858021	rs3801805	ENSG00000253552	ENST00000517635	HOXA-AS2	26857469	26858418	PHSM_myotubes_251993	openGene2openGene	CRO
metabolic	Myotubes	rs1701704	chr12	56028855	rs34813703	ENSG00000139531	ENST00000356124	SUOX	56028716	56030055	PHSM_myotubes_62545	openGene2openGene	T1D
metabolic	Myotubes	rs1701704	chr12	56028855	rs34813703	ENSG00000139531	ENST00000551698	SUOX	56028716	56030055	PHSM_myotubes_62545	openGene2openGene	T1D
metabolic	Myotubes	rs5757584	chr22	39311217	chr22:39707222	ENSG00000279833	ENST00000624656	ENSG00000279833	39310747	39311341	PHSM_myotubes_175621	ocr2openGene	CRO
metabolic	Myotubes	rs5757584	chr22	39311218	rs77442041	ENSG00000279833	ENST00000624656	ENSG00000279833	39310747	39311341	PHSM_myotubes_175621	ocr2openGene	CRO
metabolic	Myotubes	rs2531875	chr17	27818353	rs2531870	ENSG00000266527	ENST00000581901	ENSG00000266527	27818350	27818891	PHSM_myotubes_110330	ocr2openGene	AS
metabolic	Myotubes	rs706015	chr7	26910587	rs2936424	ENSG00000276528	ENST00000622675	ENSG00000276528	26910171	26910688	PHSM_myotubes_252001	ocr2openGene	MS
metabolic	Myotubes	rs11657987	chr17	78397332	rs4969184	ENSG00000184640	ENST00000591934	SEPTIN9	78397076	78397435	PHSM_myotubes_117098	openGene2openGene	ECZ
metabolic	Myotubes	rs793108	chr10	31122426	rs1538981	ENSG00000237036	ENST00000424191	ZEB1-AS1	31122168	31122515	PHSM_myotubes_30288	ocr2openGene	RA
metabolic	Myotubes	rs7679	chr20	45934368	rs1057208	ENSG00000175063	ENST00000335046	UBE2C	45933694	45935836	PHSM_myotubes_165552	openGene2openGene	SLE
metabolic	Myotubes	rs870355	chr17	78169782	rs3829575	ENSG00000184640	ENST00000585930	SEPTIN9	78169365	78169947	PHSM_myotubes_117039	openGene2openGene	VIT
metabolic	Myotubes	rs7130753	chr11	111602364	rs59921976	ENSG00000255561	ENST00000260257	FDXACB1	111601956	111603241	PHSM_myotubes_53418	openGene2openGene	ALG
metabolic	Myotubes	rs7130753	chr11	111602364	rs59921976	ENSG00000255561	ENST00000531487	FDXACB1	111601956	111603241	PHSM_myotubes_53418	openGene2openGene	ALG
metabolic	Myotubes	rs12720356	chr19	10380329	rs2304257	ENSG00000267673	ENST00000486454	FDX2	10380200	10381128	PHSM_myotubes_127492	openGene2openGene	T1D
metabolic	Myotubes	rs7679	chr20	45934368	rs1057208	ENSG00000175063	ENST00000496085	UBE2C	45933694	45935836	PHSM_myotubes_165552	openGene2openGene	SLE
metabolic	Myotubes	rs533646	chr11	118679255	rs660489	ENSG00000137700	ENST00000529510	SLC37A4	118678908	118680079	PHSM_myotubes_54448	openGene2openGene	MS
metabolic	Myotubes	rs13437088	chr6	31393944	rs66489555	ENSG00000204531	ENST00000259915	POU5F1	31393803	31394250	PHSM_myotubes_235030	openGene2openGene	PSO
metabolic	Myotubes	rs10761648	chr10	62597623	rs10761649	ENSG00000181915	ENST00000373783	ADO	62597171	62597651	PHSM_myotubes_33036	ocr2openGene	UC
metabolic	Myotubes	rs9808753	chr21	33403138	rs8126756	ENSG00000159110	ENST00000420068	IFNAR2	33402505	33404692	PHSM_myotubes_169925	ocr2openGene	MS
metabolic	Myotubes	rs2288904	chr19	10631494	rs2288904	ENSG00000079999	ENST00000590593	KEAP1	10631150	10632166	PHSM_myotubes_127545	openGene2openGene	MS
metabolic	Myotubes	rs3748817	chr1	2629443	rs4648658	ENSG00000069424	ENST00000662815	KCNAB2	2628710	2629777	PHSM_myotubes_447	openGene2openGene	MS
metabolic	Myotubes	rs12132298	chr1	200970514	rs3208703	ENSG00000163395	ENST00000335211	IGFN1	200969890	200970567	PHSM_myotubes_20667	ocr2openGene	IBD
metabolic	Myotubes	rs11933540	chr4	26088753	rs7441808	ENSG00000168214	ENST00000681093	RBPJ	26088387	26089006	PHSM_myotubes_201226	ocr2openGene	RA
metabolic	Myotubes	rs1701704	chr12	56028855	rs34813703	ENSG00000139531	ENST00000548274	SUOX	56028716	56030055	PHSM_myotubes_62545	openGene2openGene	T1D
metabolic	Myotubes	rs8107548	chr19	49388057	rs10411630	ENSG00000267348	ENST00000655031	GEMIN7-AS1	49387996	49388310	PHSM_myotubes_132833	openGene2openGene	MS
metabolic	Myotubes	rs11755393	chr6	34792548	rs7752060	ENSG00000124678	ENST00000507706	TCP11	34791431	34793250	PHSM_myotubes_235595	ocr2openGene	SLE
metabolic	Myotubes	rs7069750	chr10	89000849	rs1926193	ENSG00000119917	ENST00000679897	IFIT3	89000693	89001342	PHSM_myotubes_35875	openGene2openGene	JIA
metabolic	Myotubes	rs2283792	chr22	21832804	rs9610375	ENSG00000215012	ENST00000484072	RTL10	21832302	21832879	PHSM_myotubes_172812	ocr2openGene	MS
metabolic	Myotubes	rs28449958	chr16	28824361	rs138159013	ENSG00000178188	ENST00000563591	SH2B1	28822488	28824581	PHSM_myotubes_101102	openGene2openGene	IBD
metabolic	Myotubes	rs4809219	chr20	63741353	rs4809221	ENSG00000197114	ENST00000448100	ZGPAT	63739365	63741414	PHSM_myotubes_168384	openGene2openGene	ECZ
metabolic	Myotubes	rs27293	chr5	96881988	rs11375466	ENSG00000247121	ENST00000669694	ENSG00000247121	96881358	96882156	PHSM_myotubes_221843	openGene2openGene	JIA
metabolic	Myotubes	rs3748817	chr1	2629443	rs4648658	ENSG00000069424	ENST00000671076	KCNAB2	2628710	2629777	PHSM_myotubes_447	openGene2openGene	MS
metabolic	Myotubes	rs11714843	chr3	119525087	rs1599796	ENSG00000121577	ENST00000474523	POPDC2	119524982	119525273	PHSM_myotubes_189011	ocr2openGene	JIA
metabolic	Myotubes	rs9652601	chr16	11078252	rs2058531	ENSG00000263080	ENST00000572706	ENSG00000263080	11077976	11078514	PHSM_myotubes_99154	ocr2openGene	SLE
metabolic	Myotubes	rs507230	chr11	35112101	rs543353	ENSG00000110436	ENST00000646080	SLC1A2	35110937	35112222	PHSM_myotubes_46054	ocr2openGene	SLE
metabolic	Myotubes	rs6715106	chr2	191050989	rs1400655	ENSG00000138378	ENST00000495849	STAT4	191049604	191051005	PHSM_myotubes_153278	ocr2openGene	SLE
metabolic	Myotubes	rs28449958	chr16	28824361	rs138159013	ENSG00000260442	ENST00000566956	ATP2A1-AS1	28822488	28824581	PHSM_myotubes_101102	openGene2openGene	IBD
metabolic	Myotubes	rs34695944	chr2	60881694	rs67574266	ENSG00000115392	ENST00000696477	FANCL	60880797	60882062	PHSM_myotubes_141204	openGene2openGene	RA
metabolic	Myotubes	rs3748816	chr1	2594221	rs3748818	ENSG00000287828	ENST00000669140	ENSG00000287828	2593996	2594591	PHSM_myotubes_437	openGene2openGene	CEL
metabolic	Myotubes	rs6651252	chr8	128540610	rs2392944	ENSG00000136997	ENST00000259523	MYC	128540351	128541213	PHSM_myotubes_277411	ocr2openGene	SLE
metabolic	Myotubes	rs34536443	chr19	10352442	rs34536443	ENSG00000090339	ENST00000423829	ICAM1	10352408	10354302	PHSM_myotubes_127487	openGene2openGene	RA
metabolic	Myotubes	rs11675538	chr2	65436024	rs11126037	ENSG00000243029	ENST00000492123	RN7SL635P	65435703	65437180	PHSM_myotubes_141735	openGene2openGene	UC
metabolic	Myotubes	rs3783782	chr14	61493315	rs7153815	ENSG00000100714	ENST00000554739	MTHFD1	61493151	61493641	PHSM_myotubes_82567	openGene2openGene	RA
metabolic	Myotubes	rs12445568	chr16	30966478	rs11150601	ENSG00000103507	ENST00000561755	BCKDK	30964552	30966539	PHSM_myotubes_101413	ocr2openGene	PSO
metabolic	Myotubes	rs11154801	chr6	135506535	rs7750586	ENSG00000146410	ENST00000418509	MTFR2	135506352	135506584	PHSM_myotubes_244112	ocr2openGene	MS
metabolic	Myotubes	rs2066819	chr12	56334474	chr12:56334474:GA:G	ENSG00000139641	ENST00000551790	ESYT1	56333276	56334542	PHSM_myotubes_62593	openGene2openGene	PSO
metabolic	Myotubes	rs1170436	chr16	68530587	rs1645934	ENSG00000260798	ENST00000563916	ENSG00000260798	68529694	68530675	PHSM_myotubes_103902	openGene2openGene	SLE
metabolic	Myotubes	rs1170436	chr16	68528912	rs4783653	ENSG00000141076	ENST00000568448	UTP4	68528570	68529025	PHSM_myotubes_103901	openGene2openGene	SLE
metabolic	Myotubes	rs2403966	chr21	15422260	rs2242829	ENSG00000180530	ENST00000400202	NRIP1	15422080	15422265	PHSM_myotubes_168809	ocr2openGene	CRO
metabolic	Myotubes	rs12445568	chr16	30985550	rs12443808	ENSG00000156885	ENST00000565462	COX6A2	30984842	30986255	PHSM_myotubes_101417	openGene2openGene	PSO
metabolic	Myotubes	rs3197999	chr3	49238531	rs11920267	ENSG00000185909	ENST00000459846	KLHDC8B	49238461	49239190	PHSM_myotubes_183265	ocr2openGene	IBD
metabolic	Myotubes	rs12445568	chr16	31033576	rs12445650	ENSG00000156885	ENST00000287490	COX6A2	31032703	31034531	PHSM_myotubes_101427	openGene2openGene	PSO
metabolic	Myotubes	rs1493696	chr1	119966180	rs2493410	ENSG00000134256	ENST00000460180	CD101	119965941	119966464	PHSM_myotubes_14898	ocr2openGene	T1D
metabolic	Myotubes	rs73081554	chr3	58332750	rs185407974	ENSG00000168291	ENST00000474765	PDHB	58332582	58333721	PHSM_myotubes_184461	openGene2openGene	RA
metabolic	Myotubes	rs1870071	chr19	16364577	rs10402422	ENSG00000099797	ENST00000600083	TECR	16363532	16365091	PHSM_myotubes_128510	ocr2openGene	MS
metabolic	Myotubes	rs2066819	chr12	56300477	rs2695789	ENSG00000139641	ENST00000267113	ESYT1	56299561	56300916	PHSM_myotubes_62589	openGene2openGene	PSO
metabolic	Myotubes	rs12445568	chr16	30985551	rs12443627	ENSG00000156885	ENST00000565462	COX6A2	30984842	30986255	PHSM_myotubes_101417	openGene2openGene	PSO
metabolic	Myotubes	rs6752107	chr2	233252023	rs10199278	ENSG00000066248	ENST00000424488	NGEF	233251338	233252191	PHSM_myotubes_158080	openGene2openGene	CRO
metabolic	Myotubes	rs13205210	chr6	34887971	rs1051115	ENSG00000065029	ENST00000469195	ZNF76	34887608	34888531	PHSM_myotubes_235606	openGene2openGene	SLE
metabolic	Myotubes	rs34840245	chr6	34887971	rs1051115	ENSG00000065029	ENST00000469195	ZNF76	34887608	34888531	PHSM_myotubes_235606	openGene2openGene	SLE
metabolic	Myotubes	rs73081554	chr3	58332737	rs180977001	ENSG00000168291	ENST00000474765	PDHB	58332582	58333721	PHSM_myotubes_184461	openGene2openGene	RA
metabolic	Myotubes	rs859637	chr1	172727513	rs859648	ENSG00000203739	ENST00000689755	PRDX6-AS1	172726983	172727565	PHSM_myotubes_18205	ocr2openGene	CEL
metabolic	Myotubes	rs1194	chr6	35260055	rs4713844	ENSG00000124678	ENST00000512012	TCP11	35258856	35260227	PHSM_myotubes_235686	openGene2openGene	SLE
metabolic	Myotubes	rs3783782	chr14	61470445	rs3783788	ENSG00000100644	ENST00000557446	HIF1A	61470291	61471094	PHSM_myotubes_82560	ocr2openGene	RA
metabolic	Myotubes	rs34290285	chr2	241742614	rs78147778	ENSG00000233806	ENST00000685688	LINC01237	241742531	241742786	PHSM_myotubes_159873	openGene2openGene	ALG
metabolic	Myotubes	rs243332	chr16	11255821	rs243332	ENSG00000287429	ENST00000653530	ENSG00000287429	11255483	11257039	PHSM_myotubes_99200	openGene2openGene	CRO
metabolic	Myotubes	rs73081554	chr3	58332750	rs185407974	ENSG00000168291	ENST00000469364	PDHB	58332582	58333721	PHSM_myotubes_184461	openGene2openGene	RA
metabolic	Myotubes	rs3757387	chr7	128939993	rs3778752	ENSG00000128604	ENST00000402030	IRF5	128939367	128940286	PHSM_myotubes_261511	openGene2openGene	SLE
metabolic	Myotubes	rs12445568	chr16	31005649	rs729482	ENSG00000140682	ENST00000562566	TGFB1I1	31005606	31005823	PHSM_myotubes_101421	ocr2openGene	PSO
metabolic	Myotubes	rs12156002	chr8	128168461	rs1995218	ENSG00000229140	ENST00000663991	CCDC26	128167692	128168740	PHSM_myotubes_277357	ocr2openGene	SLE
metabolic	Myotubes	rs10883723	chr10	102485191	rs3781290	ENSG00000107862	ENST00000679186	GBF1	102485180	102485764	PHSM_myotubes_37620	openGene2openGene	ALG
metabolic	Myotubes	rs2070901	chr1	161217875	rs2070902	ENSG00000158850	ENST00000486938	B4GALT3	161216479	161218060	PHSM_myotubes_16879	ocr2openGene	ALG
metabolic	Myotubes	rs3197999	chr3	50175079	rs2624833	ENSG00000012171	ENST00000611067	SEMA3B	50175065	50175369	PHSM_myotubes_183411	openGene2openGene	IBD
metabolic	Myotubes	rs60131261	chr6	29964961	rs9393984	ENSG00000204256	ENST00000463639	BRD2	29964738	29966457	PHSM_myotubes_234803	ocr2openGene	VIT
metabolic	Myotubes	rs8054198	chr16	10944503	rs8054198	ENSG00000213853	ENST00000359543	EMP2	10944261	10944945	PHSM_myotubes_99122	openGene2openGene	SLE
metabolic	Myotubes	rs8054198	chr16	10944503	rs8054198	ENSG00000213853	ENST00000342147	EMP2	10944261	10944945	PHSM_myotubes_99122	openGene2openGene	SLE
metabolic	Myotubes	rs7120737	chr11	47388615	rs11821917	ENSG00000110514	ENST00000407859	MADD	47388102	47388666	PHSM_myotubes_47168	ocr2openGene	MS
metabolic	Myotubes	rs1048990	chr14	35122110	rs28365850	ENSG00000151327	ENST00000554052	FAM177A1	35121604	35122989	PHSM_myotubes_80692	openGene2openGene	ALG
metabolic	Myotubes	rs4690229	chr4	986676	rs4690220	ENSG00000178950	ENST00000511163	GAK	986622	987859	PHSM_myotubes_198126	openGene2openGene	SLE
metabolic	Myotubes	rs3801810	chr7	26864711	rs17323934	ENSG00000122566	ENST00000678449	HNRNPA2B1	26863997	26865231	PHSM_myotubes_251994	openGene2openGene	CRO
metabolic	Myotubes	rs9926533	chr16	31025699	rs11150604	ENSG00000167394	ENST00000300849	ZNF668	31025628	31026175	PHSM_myotubes_101426	ocr2openGene	SLE
metabolic	Myotubes	rs694739	chr11	64284975	rs2510066	ENSG00000068831	ENST00000441258	RASGRP2	64284274	64286193	PHSM_myotubes_48296	openGene2openGene	MS
metabolic	Myotubes	rs6873255	chr5	173918020	rs55946741	ENSG00000175309	ENST00000481436	PHYKPL	173917499	173918773	PHSM_myotubes_229926	openGene2openGene	CRO
metabolic	Myotubes	rs131294	chr22	30116139	rs4337577	ENSG00000100003	ENST00000416523	SEC14L2	30116137	30116674	PHSM_myotubes_174145	ocr2openGene	IBD
metabolic	Myotubes	rs4308124	chr2	111252513	rs56830046	ENSG00000153094	ENST00000432179	BCL2L11	111251678	111252761	PHSM_myotubes_145917	ocr2openGene	VIT
metabolic	Myotubes	rs533646	chr11	118680047	rs642530	ENSG00000110367	ENST00000620157	DDX6	118678908	118680079	PHSM_myotubes_54448	openGene2openGene	MS
metabolic	Myotubes	rs34695944	chr2	60881694	rs67574266	ENSG00000115392	ENST00000696569	FANCL	60880797	60882062	PHSM_myotubes_141204	openGene2openGene	RA
metabolic	Myotubes	rs7204270	chr16	30183519	rs930392	ENSG00000102886	ENST00000360688	GDPD3	30182777	30184011	PHSM_myotubes_101301	openGene2openGene	MS
metabolic	Myotubes	rs11089637	chr22	21568167	rs11089620	ENSG00000128228	ENST00000248958	SDF2L1	21567492	21568475	PHSM_myotubes_172758	openGene2openGene	RA
metabolic	Myotubes	rs10883723	chr10	102485234	rs3781289	ENSG00000107862	ENST00000679040	GBF1	102485180	102485764	PHSM_myotubes_37620	openGene2openGene	ALG
metabolic	Myotubes	rs11755393	chr6	34609999	rs2814978	ENSG00000186577	ENST00000495581	SMIM29	34609530	34610034	PHSM_myotubes_235572	ocr2openGene	SLE
metabolic	Myotubes	rs16922576	chr9	5042082	rs62541543	ENSG00000220105	ENST00000402406	ENSG00000220105	5041710	5042086	PHSM_myotubes_280191	openGene2openGene	ALG
metabolic	Myotubes	rs12232003	chr12	53180847	rs59218377	ENSG00000257337	ENST00000685842	ENSG00000257337	53179955	53181515	PHSM_myotubes_62158	openGene2openGene	T1D
metabolic	Myotubes	rs12421615	chr11	64285685	rs887314	ENSG00000068831	ENST00000377486	RASGRP2	64284274	64286193	PHSM_myotubes_48296	openGene2openGene	VIT
metabolic	Myotubes	rs12232003	chr12	53180847	rs59218377	ENSG00000257337	ENST00000684981	ENSG00000257337	53179955	53181515	PHSM_myotubes_62158	openGene2openGene	T1D
metabolic	Myotubes	rs7132277	chr12	123244192	rs12818067	ENSG00000111325	ENST00000544852	OGFOD2	123243920	123244217	PHSM_myotubes_69574	openGene2openGene	MS
metabolic	Myotubes	rs17323934	chr7	26858021	rs3801805	ENSG00000253552	ENST00000658768	HOXA-AS2	26857469	26858418	PHSM_myotubes_251993	openGene2openGene	T1D
metabolic	Myotubes	rs694739	chr11	64285685	rs887314	ENSG00000168439	ENST00000358794	STIP1	64284274	64286193	PHSM_myotubes_48296	openGene2openGene	MS
metabolic	Myotubes	rs17323934	chr7	26857820	rs3801807	ENSG00000253552	ENST00000669815	HOXA-AS2	26857469	26858418	PHSM_myotubes_251993	openGene2openGene	T1D
metabolic	Myotubes	rs3783782	chr14	61493315	rs7153815	ENSG00000258989	ENST00000556347	ENSG00000258989	61493151	61493641	PHSM_myotubes_82567	openGene2openGene	RA
metabolic	Myotubes	rs2618444	chr8	11480957	rs35393613	ENSG00000136573	ENST00000533828	BLK	11480915	11481317	PHSM_myotubes_266395	openGene2openGene	SLE
metabolic	Myotubes	rs2736336	chr8	11480957	rs35393613	ENSG00000136573	ENST00000533828	BLK	11480915	11481317	PHSM_myotubes_266395	openGene2openGene	SLE
metabolic	Myotubes	rs2236262	chr14	68786647	rs12434551	ENSG00000182185	ENST00000556251	RAD51B	68785407	68787458	PHSM_myotubes_83404	ocr2openGene	MS
metabolic	Myotubes	rs533646	chr11	118680075	rs642497	ENSG00000137700	ENST00000357590	SLC37A4	118678908	118680079	PHSM_myotubes_54448	openGene2openGene	MS
metabolic	Myotubes	rs533646	chr11	118679276	rs543327	ENSG00000137700	ENST00000545985	SLC37A4	118678908	118680079	PHSM_myotubes_54448	openGene2openGene	MS
metabolic	Myotubes	rs27293	chr5	96904223	rs2548530	ENSG00000246763	ENST00000515003	RGMB-AS1	96904167	96904348	PHSM_myotubes_221845	ocr2openGene	JIA
metabolic	Myotubes	rs7517810	chr1	172875212	rs6425143	ENSG00000234741	ENST00000692671	GAS5	172874952	172875331	PHSM_myotubes_18225	ocr2openGene	CRO
metabolic	Myotubes	rs27293	chr5	96904223	rs2548530	ENSG00000246763	ENST00000501938	RGMB-AS1	96904167	96904348	PHSM_myotubes_221845	ocr2openGene	JIA
metabolic	Myotubes	rs859637	chr1	172727397	rs704845	ENSG00000117593	ENST00000649689	DARS2	172726983	172727565	PHSM_myotubes_18205	ocr2openGene	CEL
metabolic	Myotubes	rs7187776	chr16	28902466	rs7189927	ENSG00000178188	ENST00000567536	SH2B1	28902286	28903704	PHSM_myotubes_101113	openGene2openGene	T1D
metabolic	Myotubes	rs2288904	chr19	10631611	rs1560711	ENSG00000079999	ENST00000592478	KEAP1	10631150	10632166	PHSM_myotubes_127545	openGene2openGene	MS
metabolic	Myotubes	rs34536443	chr19	10352442	rs34536443	ENSG00000174886	ENST00000308961	NDUFA11	10352408	10354302	PHSM_myotubes_127487	openGene2openGene	PSO
metabolic	Myotubes	rs9603616	chr13	39776775	rs7993214	ENSG00000120690	ENST00000498824	ELF1	39776241	39776898	PHSM_myotubes_73457	ocr2openGene	RA
metabolic	Myotubes	rs2256814	chr20	63754093	rs13041528	ENSG00000125531	ENST00000370098	FNDC11	63754007	63754263	PHSM_myotubes_168388	ocr2openGene	MS
metabolic	Myotubes	rs1569723	chr20	46118343	rs1883832	ENSG00000124140	ENST00000608944	SLC12A5	46117717	46118815	PHSM_myotubes_165584	openGene2openGene	GD
metabolic	Myotubes	rs3197999	chr3	49358324	rs1800668	ENSG00000283189	ENST00000637442	ENSG00000283189	49357609	49358977	PHSM_myotubes_183285	openGene2openGene	IBD
metabolic	Myotubes	rs533646	chr11	118679255	rs660489	ENSG00000137700	ENST00000330775	SLC37A4	118678908	118680079	PHSM_myotubes_54448	openGene2openGene	MS
metabolic	Myotubes	rs3778753	chr7	128939612	rs3823536	ENSG00000128604	ENST00000613821	IRF5	128939367	128940286	PHSM_myotubes_261511	openGene2openGene	RA
metabolic	Myotubes	rs3087243	chr2	203878211	rs11571302	ENSG00000144426	ENST00000683927	NBEAL1	203878138	203878418	PHSM_myotubes_154581	ocr2openGene	RA
metabolic	Myotubes	rs3087243	chr2	203878211	rs11571302	ENSG00000144426	ENST00000449802	NBEAL1	203878138	203878418	PHSM_myotubes_154581	ocr2openGene	RA
metabolic	Myotubes	rs2066819	chr12	56267121	rs60542959	ENSG00000139579	ENST00000341463	NABP2	56266661	56267677	PHSM_myotubes_62587	openGene2openGene	PSO
metabolic	Myotubes	rs10883723	chr10	102502871	rs2296590	ENSG00000156398	ENST00000480358	SFXN2	102501891	102503132	PHSM_myotubes_37624	openGene2openGene	ALG
metabolic	Myotubes	rs12946510	chr17	39754115	rs2941522	ENSG00000131748	ENST00000583582	STARD3	39753765	39755041	PHSM_myotubes_111814	ocr2openGene	MS
metabolic	Myotubes	rs7731626	chr5	56148856	rs7731626	ENSG00000155542	ENST00000285947	SETD9	56148703	56148923	PHSM_myotubes_218109	openGene2openGene	RA
metabolic	Myotubes	rs533646	chr11	118689860	rs4938529	ENSG00000186174	ENST00000683865	BCL9L	118689709	118690491	PHSM_myotubes_54449	ocr2openGene	MS
metabolic	Myotubes	rs367569	chr16	11256954	rs33989964	ENSG00000038532	ENST00000409790	CLEC16A	11255483	11257039	PHSM_myotubes_99200	openGene2openGene	PSO
metabolic	Myotubes	rs2266959	chr22	21591884	rs73166632	ENSG00000187905	ENST00000497328	LRRC74B	21591113	21592087	PHSM_myotubes_172765	ocr2openGene	JIA
metabolic	Myotubes	rs1479924	chr4	122501408	rs4833830	ENSG00000164113	ENST00000492454	ADAD1	122500851	122501514	PHSM_myotubes_208212	ocr2openGene	JIA
metabolic	Myotubes	rs1870071	chr19	16394295	rs1870071	ENSG00000072958	ENST00000586543	AP1M1	16393770	16394453	PHSM_myotubes_128519	ocr2openGene	MS
metabolic	Myotubes	rs7512552	chr1	150487216	rs3840449	ENSG00000200175	ENST00000363305	RNU6-1309P	150487097	150487619	PHSM_myotubes_15336	openGene2openGene	ECZ
metabolic	Myotubes	rs11755393	chr6	34745622	rs2814969	ENSG00000124562	ENST00000374017	SNRPC	34745296	34745692	PHSM_myotubes_235589	openGene2openGene	SLE
metabolic	Myotubes	rs9469899	chr6	34745622	rs2814969	ENSG00000124562	ENST00000374018	SNRPC	34745296	34745692	PHSM_myotubes_235589	openGene2openGene	GD
metabolic	Myotubes	rs3748816	chr1	2629464	rs4648659	ENSG00000130762	ENST00000464620	ARHGEF16	2628710	2629777	PHSM_myotubes_447	openGene2openGene	CEL
metabolic	Myotubes	rs1170436	chr16	68529741	rs1728773	ENSG00000184939	ENST00000569323	ZFP90	68529694	68530675	PHSM_myotubes_103902	openGene2openGene	SLE
metabolic	Myotubes	rs9926533	chr16	31118621	rs1978487	ENSG00000176723	ENST00000618063	ZNF843	31118386	31118779	PHSM_myotubes_101448	openGene2openGene	SLE
metabolic	Myotubes	rs1516971	chr8	128555046	rs6651253	ENSG00000136997	ENST00000641036	MYC	128554769	128555060	PHSM_myotubes_277413	ocr2openGene	RA
metabolic	Myotubes	rs280519	chr19	10354011	rs280497	ENSG00000090339	ENST00000264832	ICAM1	10352408	10354302	PHSM_myotubes_127487	openGene2openGene	SLE
metabolic	Myotubes	rs34536443	chr19	10352442	rs34536443	ENSG00000090339	ENST00000423829	ICAM1	10352408	10354302	PHSM_myotubes_127487	openGene2openGene	SLE
metabolic	Myotubes	rs12445568	chr16	30958236	rs62055866	ENSG00000167395	ENST00000394979	ZNF646	30957035	30958589	PHSM_myotubes_101411	openGene2openGene	PSO
metabolic	Myotubes	rs9469899	chr6	34792806	rs7752522	ENSG00000124678	ENST00000311875	TCP11	34791431	34793250	PHSM_myotubes_235595	ocr2openGene	GD
metabolic	Myotubes	rs4731532	chr7	128932712	rs4731532	ENSG00000224163	ENST00000469533	ENSG00000224163	128931748	128932954	PHSM_myotubes_261509	ocr2openGene	SLE
metabolic	Myotubes	rs2066819	chr12	56236980	rs17118409	ENSG00000139540	ENST00000481103	SLC39A5	56236566	56238637	PHSM_myotubes_62579	ocr2openGene	PSO
metabolic	Myotubes	rs9469899	chr6	34792548	rs7752060	ENSG00000064995	ENST00000693481	TAF11	34791431	34793250	PHSM_myotubes_235595	openGene2openGene	GD
metabolic	Myotubes	rs757024	chr22	30116269	rs4823073	ENSG00000100003	ENST00000617837	SEC14L2	30116137	30116674	PHSM_myotubes_174145	ocr2openGene	HT
metabolic	Myotubes	rs766751473	chr5	132457594	rs4705950	ENSG00000125347	ENST00000463784	IRF1	132457260	132457988	PHSM_myotubes_224800	ocr2openGene	T1D
metabolic	Myotubes	rs766751473	chr5	132457594	rs4705950	ENSG00000125347	ENST00000679921	IRF1	132457260	132457988	PHSM_myotubes_224800	ocr2openGene	T1D
metabolic	Myotubes	rs757024	chr22	30116269	rs4823073	ENSG00000100003	ENST00000452649	SEC14L2	30116137	30116674	PHSM_myotubes_174145	ocr2openGene	HT
metabolic	Myotubes	rs3807307	chr7	128939988	rs3778753	ENSG00000224163	ENST00000469533	ENSG00000224163	128939367	128940286	PHSM_myotubes_261511	openGene2openGene	SLE
metabolic	Myotubes	rs63406760	chr12	123244192	rs12818067	ENSG00000182196	ENST00000412505	ARL6IP4	123243920	123244217	PHSM_myotubes_69574	openGene2openGene	ALG
metabolic	Myotubes	rs10883723	chr10	102476795	rs1056740	ENSG00000166197	ENST00000370007	NOLC1	102476621	102476971	PHSM_myotubes_37618	ocr2openGene	ALG
metabolic	Myotubes	rs10883723	chr10	102476724	rs1056738	ENSG00000166197	ENST00000477977	NOLC1	102476621	102476971	PHSM_myotubes_37618	ocr2openGene	ALG
metabolic	Myotubes	rs55963299	chr2	60881694	rs67574266	ENSG00000115392	ENST00000696374	FANCL	60880797	60882062	PHSM_myotubes_141204	openGene2openGene	CRO
metabolic	Myotubes	rs10883723	chr10	102485234	rs3781289	ENSG00000166197	ENST00000476468	NOLC1	102485180	102485764	PHSM_myotubes_37620	openGene2openGene	ALG
metabolic	Myotubes	rs7668577	chr4	26083889	rs10517086	ENSG00000168214	ENST00000514807	RBPJ	26083888	26084369	PHSM_myotubes_201224	ocr2openGene	T1D
metabolic	Myotubes	rs3197999	chr3	49297175	rs3774799	ENSG00000172037	ENST00000418109	LAMB2	49296810	49297722	PHSM_myotubes_183277	ocr2openGene	IBD
metabolic	Myotubes	rs12132298	chr1	200970514	rs3208703	ENSG00000116852	ENST00000422435	KIF21B	200969890	200970567	PHSM_myotubes_20667	ocr2openGene	IBD
metabolic	Myotubes	rs2298428	chr22	21591562	rs5998619	ENSG00000161179	ENST00000473985	YDJC	21591113	21592087	PHSM_myotubes_172765	ocr2openGene	CEL
metabolic	Myotubes	rs2265189	chr10	30446070	rs5784198	ENSG00000120616	ENST00000469059	EPC1	30445592	30446261	PHSM_myotubes_30188	ocr2openGene	CRO
metabolic	Myotubes	rs62432712	chr6	137641518	rs7769192	ENSG00000016402	ENST00000468393	IL20RA	137641501	137641802	PHSM_myotubes_244342	ocr2openGene	UC
metabolic	Myotubes	rs7668577	chr4	26083889	rs10517086	ENSG00000168214	ENST00000692303	RBPJ	26083888	26084369	PHSM_myotubes_201224	ocr2openGene	T1D
metabolic	Myotubes	rs78037977	chr1	172746562	rs78037977	ENSG00000203739	ENST00000661092	PRDX6-AS1	172745963	172746741	PHSM_myotubes_18208	ocr2openGene	VIT
metabolic	Myotubes	rs9373839	chr6	106279340	rs3804333	ENSG00000057657	ENST00000481163	PRDM1	106279147	106279520	PHSM_myotubes_241061	openGene2openGene	SLE
metabolic	Myotubes	rs9373839	chr6	106279340	rs3804333	ENSG00000057657	ENST00000450060	PRDM1	106279147	106279520	PHSM_myotubes_241061	openGene2openGene	SLE
metabolic	Myotubes	rs80262450	chr18	12779764	rs2542150	ENSG00000085415	ENST00000592170	SEH1L	12779554	12779856	PHSM_myotubes_119621	openGene2openGene	IBD
metabolic	Myotubes	rs13330176	chr16	85982795	rs9927316	ENSG00000279907	ENST00000624587	ENSG00000279907	85982624	85983285	PHSM_myotubes_106005	openGene2openGene	RA
metabolic	Myotubes	rs12142199	chr1	1358384	rs34841888	ENSG00000224051	ENST00000488011	CPTP	1358068	1359139	PHSM_myotubes_141	openGene2openGene	SLE
metabolic	Myotubes	rs10414065	chr19	33235672	rs117710327	ENSG00000153885	ENST00000592210	KCTD15	33235233	33235824	PHSM_myotubes_130170	ocr2openGene	ALG
metabolic	Myotubes	rs508970	chr11	61138978	rs508970	ENSG00000110107	ENST00000546152	PRPF19	61138596	61139772	PHSM_myotubes_47799	ocr2openGene	RA
metabolic	Myotubes	rs55726902	chr12	47813677	rs148066105	ENSG00000257433	ENST00000685152	RPAP3-DT	47812692	47813696	PHSM_myotubes_61320	openGene2openGene	ALG
metabolic	Myotubes	rs11089629	chr22	21591689	rs73166630	ENSG00000128228	ENST00000466935	SDF2L1	21591113	21592087	PHSM_myotubes_172765	ocr2openGene	SLE
metabolic	Myotubes	rs56375023	chr15	67157967	rs17228058	ENSG00000166949	ENST00000327367	SMAD3	67157942	67158833	PHSM_myotubes_93011	ocr2openGene	ALG
metabolic	Myotubes	rs55726902	chr12	47813677	rs148066105	ENSG00000257433	ENST00000685937	RPAP3-DT	47812692	47813696	PHSM_myotubes_61320	openGene2openGene	ALG
metabolic	Myotubes	rs7717955	chr5	35861050	rs11567705	ENSG00000168685	ENST00000511031	IL7R	35860782	35861052	PHSM_myotubes_216686	ocr2openGene	ALG
metabolic	Myotubes	rs7679	chr20	45925376	rs6065906	ENSG00000064601	ENST00000191018	CTSA	45925082	45925435	PHSM_myotubes_165549	ocr2openGene	SLE
metabolic	Myotubes	rs963986	chr17	42409561	rs963986	ENSG00000033627	ENST00000585525	ATP6V0A1	42409432	42410159	PHSM_myotubes_112255	openGene2openGene	PSO
metabolic	Myotubes	rs71368508	chr17	4632019	rs34210653	ENSG00000182557	ENST00000575194	SPNS3	4631517	4633354	PHSM_myotubes_107818	ocr2openGene	ALG
metabolic	Myotubes	rs41299637	chr1	201014361	rs11580823	ENSG00000116852	ENST00000332129	KIF21B	201014019	201014545	PHSM_myotubes_20676	ocr2openGene	AS
metabolic	Myotubes	rs508970	chr11	61129867	rs10897141	ENSG00000013725	ENST00000545105	CD6	61129728	61130365	PHSM_myotubes_47797	ocr2openGene	RA
metabolic	Myotubes	rs2066819	chr12	56267121	rs60542959	ENSG00000062485	ENST00000550996	CS	56266661	56267677	PHSM_myotubes_62587	openGene2openGene	PSO
metabolic	Myotubes	rs2205960	chr1	173258376	rs2901716	ENSG00000234741	ENST00000693469	GAS5	173257991	173259150	PHSM_myotubes_18290	ocr2openGene	SLE
metabolic	Myotubes	rs10175798	chr2	30225478	rs906868	ENSG00000119812	ENST00000238823	FAM98A	30225045	30225824	PHSM_myotubes_138197	ocr2openGene	RA
metabolic	Myotubes	rs9603616	chr13	39776775	rs7993214	ENSG00000120690	ENST00000625359	ELF1	39776241	39776898	PHSM_myotubes_73457	ocr2openGene	RA
metabolic	Myotubes	rs13384448	chr2	227840005	rs7423358	ENSG00000168955	ENST00000449706	TM4SF20	227839386	227840148	PHSM_myotubes_157321	ocr2openGene	ALG
metabolic	Myotubes	rs149010539	chr3	49191068	rs4541435	ENSG00000236980	ENST00000443990	C3orf84	49190960	49191267	PHSM_myotubes_183261	openGene2openGene	CRO
metabolic	Myotubes	rs6435203	chr2	203782538	rs749933	ENSG00000118263	ENST00000435602	KLF7	203782177	203782733	PHSM_myotubes_154565	openGene2openGene	MS
metabolic	Myotubes	rs66718203	chr16	11313423	rs8050084	ENSG00000038532	ENST00000409552	CLEC16A	11312702	11313492	PHSM_myotubes_99214	openGene2openGene	T1D
metabolic	Myotubes	rs181826	chr5	142145181	rs249643	ENSG00000013561	ENST00000507163	RNF14	142145136	142145699	PHSM_myotubes_226297	openGene2openGene	CRO
metabolic	Myotubes	rs34536443	chr19	10352442	rs34536443	ENSG00000174886	ENST00000591160	NDUFA11	10352408	10354302	PHSM_myotubes_127487	openGene2openGene	PSO
metabolic	Myotubes	rs78037977	chr1	172746562	rs78037977	ENSG00000185278	ENST00000367701	ZBTB37	172745963	172746741	PHSM_myotubes_18208	ocr2openGene	VIT
metabolic	Myotubes	rs12445568	chr16	30985551	rs12443627	ENSG00000167394	ENST00000442862	ZNF668	30984842	30986255	PHSM_myotubes_101417	openGene2openGene	PSO
metabolic	Myotubes	rs3748817	chr1	2603653	rs35090174	ENSG00000069424	ENST00000654144	KCNAB2	2602972	2603715	PHSM_myotubes_440	ocr2openGene	MS
metabolic	Myotubes	rs63406760	chr12	123233754	rs1727332	ENSG00000111325	ENST00000545317	OGFOD2	123232547	123233819	PHSM_myotubes_69571	openGene2openGene	ALG
metabolic	Myotubes	rs28449958	chr16	28824361	rs138159013	ENSG00000178188	ENST00000568868	SH2B1	28822488	28824581	PHSM_myotubes_101102	openGene2openGene	IBD
metabolic	Myotubes	rs2256814	chr20	63752956	rs2281926	ENSG00000125531	ENST00000615526	FNDC11	63752373	63753339	PHSM_myotubes_168387	ocr2openGene	MS
metabolic	Myotubes	rs17323934	chr7	26865151	rs73069540	ENSG00000122565	ENST00000337620	CBX3	26863997	26865231	PHSM_myotubes_251994	openGene2openGene	T1D
metabolic	Myotubes	rs13098911	chr3	46184673	rs34059564	ENSG00000088543	ENST00000491269	C3orf18	46184459	46184871	PHSM_myotubes_182833	ocr2openGene	CEL
metabolic	Myotubes	rs5758343	chr22	41517840	rs17367716	ENSG00000100412	ENST00000396512	ACO2	41517714	41518171	PHSM_myotubes_175942	openGene2openGene	ALG
metabolic	Myotubes	rs11246217	chr11	575408	rs56333810	ENSG00000177042	ENST00000528024	TMEM80	575275	576747	PHSM_myotubes_42216	openGene2openGene	SLE
metabolic	Myotubes	rs60131261	chr6	30003150	rs9295826	ENSG00000204655	ENST00000416766	MOG	30002913	30003182	PHSM_myotubes_234811	ocr2openGene	VIT
metabolic	Myotubes	rs12445568	chr16	30985550	rs12443808	ENSG00000261474	ENST00000569291	ENSG00000261474	30984842	30986255	PHSM_myotubes_101417	openGene2openGene	PSO
metabolic	Myotubes	rs60649859	chr6	90175979	rs2501718	ENSG00000260271	ENST00000667364	ENSG00000260271	90175883	90176361	PHSM_myotubes_240324	ocr2openGene	T1D
metabolic	Myotubes	rs66718203	chr16	11315636	rs55752638	ENSG00000175643	ENST00000572992	RMI2	11315496	11315968	PHSM_myotubes_99215	openGene2openGene	T1D
metabolic	Myotubes	rs60649859	chr6	90175979	rs2501718	ENSG00000260271	ENST00000654016	ENSG00000260271	90175883	90176361	PHSM_myotubes_240324	ocr2openGene	T1D
metabolic	Myotubes	rs62149416	chr2	60881694	rs67574266	ENSG00000115392	ENST00000696566	FANCL	60880797	60882062	PHSM_myotubes_141204	openGene2openGene	PSO
metabolic	Myotubes	rs757024	chr22	30116269	rs4823073	ENSG00000268812	ENST00000608354	LIF-AS2	30116137	30116674	PHSM_myotubes_174145	ocr2openGene	HT
metabolic	Myotubes	rs62149416	chr2	60881694	rs67574266	ENSG00000115392	ENST00000696548	FANCL	60880797	60882062	PHSM_myotubes_141204	openGene2openGene	PSO
metabolic	Myotubes	rs62149416	chr2	60881694	rs67574266	ENSG00000115392	ENST00000696415	FANCL	60880797	60882062	PHSM_myotubes_141204	openGene2openGene	PSO
metabolic	Myotubes	rs62149416	chr2	60881694	rs67574266	ENSG00000115392	ENST00000696623	FANCL	60880797	60882062	PHSM_myotubes_141204	openGene2openGene	PSO
metabolic	Myotubes	rs12039904	chr1	173258376	rs2901716	ENSG00000234741	ENST00000412059	GAS5	173257991	173259150	PHSM_myotubes_18290	ocr2openGene	SLE
metabolic	Myotubes	rs7668577	chr4	26127088	rs35858516	ENSG00000168214	ENST00000680140	RBPJ	26126979	26127450	PHSM_myotubes_201230	ocr2openGene	T1D
metabolic	Myotubes	rs1031034	chr4	101367762	rs4698957	ENSG00000286150	ENST00000652064	ENSG00000286150	101366933	101367935	PHSM_myotubes_206488	ocr2openGene	VIT
metabolic	Myotubes	rs7552167	chr1	24187123	rs78312791	ENSG00000133226	ENST00000374389	SRRM1	24186986	24187880	PHSM_myotubes_4174	openGene2openGene	PSO
metabolic	Myotubes	rs7130753	chr11	111571958	rs12804962	ENSG00000137713	ENST00000534500	PPP2R1B	111571896	111572354	PHSM_myotubes_53411	ocr2openGene	ALG
metabolic	Myotubes	rs28449958	chr16	28863226	rs62037367	ENSG00000178188	ENST00000567536	SH2B1	28862859	28864658	PHSM_myotubes_101106	openGene2openGene	IBD
metabolic	Myotubes	rs702814	chr7	28133113	rs702814	ENSG00000240990	ENST00000647851	HOXA11-AS	28133003	28133339	PHSM_myotubes_252210	ocr2openGene	SLE
metabolic	Myotubes	rs74610550	chr19	1180566	rs72977562	ENSG00000180448	ENST00000587602	ARHGAP45	1180491	1180902	PHSM_myotubes_125637	ocr2openGene	CRO
metabolic	Myotubes	rs10774624	chr12	111469627	rs35350651	ENSG00000111252	ENST00000341259	SH2B3	111469464	111469743	PHSM_myotubes_67864	openGene2openGene	VIT
metabolic	Myotubes	rs2205960	chr1	173258376	rs2901716	ENSG00000234741	ENST00000687710	GAS5	173257991	173259150	PHSM_myotubes_18290	ocr2openGene	SLE
metabolic	Myotubes	rs3197999	chr3	49358927	rs3811699	ENSG00000145022	ENST00000487432	TCTA	49357609	49358977	PHSM_myotubes_183285	openGene2openGene	IBD
metabolic	Myotubes	rs28449958	chr16	28835545	rs55719896	ENSG00000177455	ENST00000566890	CD19	28834185	28836815	PHSM_myotubes_101103	openGene2openGene	IBD
metabolic	Myotubes	rs2205960	chr1	173258376	rs2901716	ENSG00000234741	ENST00000687987	GAS5	173257991	173259150	PHSM_myotubes_18290	ocr2openGene	SLE
metabolic	Myotubes	rs3197999	chr3	50515725	rs35694819	ENSG00000068028	ENST00000478619	RASSF1	50515609	50516507	PHSM_myotubes_183481	ocr2openGene	IBD
metabolic	Myotubes	rs13260060	chr8	70403682	rs71517442	ENSG00000246366	ENST00000518553	LACTB2-AS1	70401881	70403959	PHSM_myotubes_272108	openGene2openGene	MS
metabolic	Myotubes	rs11605042	chr11	72703144	rs3765105	ENSG00000168010	ENST00000538842	ATG16L2	72703074	72704453	PHSM_myotubes_49817	openGene2openGene	RA
metabolic	Myotubes	rs10876864	chr12	56042145	rs1131017	ENSG00000258137	ENST00000552053	ENSG00000258137	56041366	56042371	PHSM_myotubes_62547	openGene2openGene	ALG
metabolic	Myotubes	rs11605042	chr11	72703144	rs3765105	ENSG00000168010	ENST00000537212	ATG16L2	72703074	72704453	PHSM_myotubes_49817	openGene2openGene	RA
metabolic	Myotubes	rs11605042	chr11	72703144	rs3765105	ENSG00000168010	ENST00000540567	ATG16L2	72703074	72704453	PHSM_myotubes_49817	openGene2openGene	RA
metabolic	Myotubes	rs4690229	chr4	986676	rs4690220	ENSG00000185619	ENST00000488032	PCGF3	986622	987859	PHSM_myotubes_198126	openGene2openGene	SLE
metabolic	Myotubes	rs4690229	chr4	973551	rs113075206	ENSG00000185619	ENST00000620529	PCGF3	972631	974163	PHSM_myotubes_198124	openGene2openGene	SLE
metabolic	Myotubes	rs1250563	chr10	79275156	rs1250541	ENSG00000230417	ENST00000415959	LINC00595	79274123	79275877	PHSM_myotubes_35100	openGene2openGene	CRO
metabolic	Myotubes	rs73029013	chr11	128452081	rs55954110	ENSG00000255062	ENST00000693424	ENSG00000255062	128451610	128452185	PHSM_myotubes_55886	ocr2openGene	SLE
metabolic	Myotubes	rs58763752	chr10	32980469	rs60724454	ENSG00000150093	ENST00000484088	ITGB1	32980445	32981271	PHSM_myotubes_30477	openGene2openGene	T1D
metabolic	Myotubes	rs1701704	chr12	56028855	rs34813703	ENSG00000161638	ENST00000551564	ITGA5	56028716	56030055	PHSM_myotubes_62545	openGene2openGene	T1D
metabolic	Myotubes	rs28449958	chr16	28864161	rs7193733	ENSG00000177548	ENST00000561803	RABEP2	28862859	28864658	PHSM_myotubes_101106	openGene2openGene	IBD
metabolic	Myotubes	rs58763752	chr10	32980469	rs60724454	ENSG00000150093	ENST00000302278	ITGB1	32980445	32981271	PHSM_myotubes_30477	openGene2openGene	T1D
metabolic	Myotubes	rs2066819	chr12	56300477	rs2695789	ENSG00000135469	ENST00000549545	COQ10A	56299561	56300916	PHSM_myotubes_62589	openGene2openGene	PSO
metabolic	Myotubes	rs2066819	chr12	56299736	rs41423244	ENSG00000135469	ENST00000549545	COQ10A	56299561	56300916	PHSM_myotubes_62589	openGene2openGene	PSO
metabolic	Myotubes	rs28449958	chr16	28835828	rs55830740	ENSG00000168488	ENST00000566946	ATXN2L	28834185	28836815	PHSM_myotubes_101103	openGene2openGene	IBD
metabolic	Myotubes	rs331463	chr11	36500710	rs5030445	ENSG00000110442	ENST00000452374	COMMD9	36500244	36500855	PHSM_myotubes_46333	ocr2openGene	RA
metabolic	Myotubes	rs12445568	chr16	31033362	rs58726213	ENSG00000176723	ENST00000564218	ZNF843	31032703	31034531	PHSM_myotubes_101427	openGene2openGene	PSO
metabolic	Myotubes	rs2017445	chr12	56041628	rs705704	ENSG00000161638	ENST00000435631	ITGA5	56041366	56042371	PHSM_myotubes_62547	openGene2openGene	VIT
metabolic	Myotubes	rs78865465	chr12	55974117	rs75639074	ENSG00000182796	ENST00000482378	TMEM198B	55973299	55974584	PHSM_myotubes_62540	openGene2openGene	T1D
metabolic	Myotubes	rs36014129	chr6	26021644	rs41266779	ENSG00000197153	ENST00000359303	H3C12	26020257	26022401	PHSM_myotubes_234362	openGene2openGene	SLE
metabolic	Myotubes	rs5758343	chr22	41418397	rs202665	ENSG00000183864	ENST00000434408	TOB2	41417981	41418431	PHSM_myotubes_175924	ocr2openGene	ALG
metabolic	Myotubes	rs5758343	chr22	41418397	rs202665	ENSG00000183864	ENST00000327492	TOB2	41417981	41418431	PHSM_myotubes_175924	ocr2openGene	ALG
metabolic	Myotubes	rs5758343	chr22	41517840	rs17367716	ENSG00000183864	ENST00000434408	TOB2	41517714	41518171	PHSM_myotubes_175942	ocr2openGene	ALG
metabolic	Myotubes	rs78865465	chr12	55974117	rs75639074	ENSG00000182796	ENST00000636790	TMEM198B	55973299	55974584	PHSM_myotubes_62540	openGene2openGene	T1D
metabolic	Myotubes	rs55838263	chr1	200951234	rs11579874	ENSG00000081248	ENST00000681078	CACNA1S	200951102	200951352	PHSM_myotubes_20664	ocr2openGene	MS
metabolic	Myotubes	rs55838263	chr1	200951234	rs11579874	ENSG00000081248	ENST00000680059	CACNA1S	200951102	200951352	PHSM_myotubes_20664	ocr2openGene	MS
metabolic	Myotubes	rs2066819	chr12	56334216	rs2371494	ENSG00000257727	ENST00000553164	CNPY2	56333276	56334542	PHSM_myotubes_62593	openGene2openGene	PSO
metabolic	Myotubes	rs2256814	chr20	63747986	rs73622887	ENSG00000101150	ENST00000351424	TPD52L2	63747653	63748701	PHSM_myotubes_168386	ocr2openGene	MS
metabolic	Myotubes	rs2288904	chr19	10631787	rs1560709	ENSG00000129353	ENST00000588214	SLC44A2	10631150	10632166	PHSM_myotubes_127545	openGene2openGene	MS
metabolic	Myotubes	rs930297	chr17	75412743	rs9914731	ENSG00000125449	ENST00000582136	ARMC7	75412582	75412990	PHSM_myotubes_116457	ocr2openGene	SLE
metabolic	Myotubes	rs11605042	chr11	72703144	rs3765105	ENSG00000171631	ENST00000680825	P2RY6	72703074	72704453	PHSM_myotubes_49817	openGene2openGene	RA
metabolic	Myotubes	rs564976	chr3	160017382	rs526734	ENSG00000240207	ENST00000607426	ENSG00000240207	160016823	160017437	PHSM_myotubes_194167	openGene2openGene	SLE
metabolic	Myotubes	rs5758343	chr22	41413633	rs202635	ENSG00000100417	ENST00000216259	PMM1	41412942	41414714	PHSM_myotubes_175923	ocr2openGene	ALG
metabolic	Myotubes	rs564976	chr3	160028076	rs485499	ENSG00000213186	ENST00000309784	TRIM59	160027422	160028157	PHSM_myotubes_194168	openGene2openGene	SLE
metabolic	Myotubes	rs522127	chr3	160016881	rs522127	ENSG00000113810	ENST00000465563	SMC4	160016823	160017437	PHSM_myotubes_194167	openGene2openGene	MS
metabolic	Myotubes	rs62149416	chr2	60881694	rs67574266	ENSG00000115392	ENST00000403295	FANCL	60880797	60882062	PHSM_myotubes_141204	openGene2openGene	PSO
metabolic	Myotubes	rs2495365	chr1	2556327	rs2227313	ENSG00000162585	ENST00000400918	FAAP20	2555578	2557174	PHSM_myotubes_428	openGene2openGene	UC
metabolic	Myotubes	rs2495365	chr1	2556327	rs2227313	ENSG00000162585	ENST00000420515	FAAP20	2555578	2557174	PHSM_myotubes_428	openGene2openGene	UC
metabolic	Myotubes	rs243332	chr16	11256954	rs33989964	ENSG00000038532	ENST00000409790	CLEC16A	11255483	11257039	PHSM_myotubes_99200	openGene2openGene	CRO
metabolic	Myotubes	rs522127	chr3	160017382	rs526734	ENSG00000113810	ENST00000467263	SMC4	160016823	160017437	PHSM_myotubes_194167	openGene2openGene	MS
metabolic	Myotubes	rs564976	chr3	160017382	rs526734	ENSG00000240207	ENST00000496842	ENSG00000240207	160016823	160017437	PHSM_myotubes_194167	openGene2openGene	SLE
metabolic	Myotubes	rs1170436	chr16	68529741	rs1728773	ENSG00000200558	ENST00000363688	RNA5SP429	68529694	68530675	PHSM_myotubes_103902	openGene2openGene	SLE
metabolic	Myotubes	rs864537	chr1	167439433	rs840016	ENSG00000143190	ENST00000557909	POU2F1	167439286	167440004	PHSM_myotubes_17549	openGene2openGene	CEL
metabolic	Myotubes	rs864537	chr1	167439877	rs840015	ENSG00000143190	ENST00000557909	POU2F1	167439286	167440004	PHSM_myotubes_17549	openGene2openGene	CEL
metabolic	Myotubes	rs74984480	chr6	14118274	rs2235369	ENSG00000217078	ENST00000404531	ENSG00000217078	14117144	14118289	PHSM_myotubes_232994	openGene2openGene	RA
metabolic	Myotubes	rs11933540	chr4	26127088	rs35858516	ENSG00000168214	ENST00000345843	RBPJ	26126979	26127450	PHSM_myotubes_201230	ocr2openGene	RA
metabolic	Myotubes	rs2066819	chr12	56334474	chr12:56334474:GA:G	ENSG00000135517	ENST00000555551	MIP	56333276	56334542	PHSM_myotubes_62593	openGene2openGene	PSO
metabolic	Myotubes	rs533646	chr11	118689860	rs4938529	ENSG00000110375	ENST00000264031	UPK2	118689709	118690491	PHSM_myotubes_54449	ocr2openGene	MS
metabolic	Myotubes	rs9532434	chr13	39776775	rs7993214	ENSG00000120690	ENST00000498824	ELF1	39776241	39776898	PHSM_myotubes_73457	ocr2openGene	JIA
metabolic	Myotubes	rs34536443	chr19	10352442	rs34536443	ENSG00000174886	ENST00000418389	NDUFA11	10352408	10354302	PHSM_myotubes_127487	openGene2openGene	PSO
metabolic	Myotubes	rs7130753	chr11	111585568	rs1612013	ENSG00000254990	ENST00000529841	ENSG00000254990	111585388	111585708	PHSM_myotubes_53414	ocr2openGene	ALG
metabolic	Myotubes	rs63406760	chr12	123233754	rs1727332	ENSG00000111325	ENST00000542117	OGFOD2	123232547	123233819	PHSM_myotubes_69571	openGene2openGene	ALG
metabolic	Myotubes	rs28411352	chr1	37798162	rs12134479	ENSG00000116898	ENST00000373116	MRPS15	37797957	37798240	PHSM_myotubes_6392	ocr2openGene	RA
metabolic	Myotubes	rs12142199	chr1	1308516	rs61766198	ENSG00000188157	ENST00000469403	AGRN	1307404	1309020	PHSM_myotubes_131	openGene2openGene	SLE
metabolic	Myotubes	rs5758343	chr22	41517840	rs17367716	ENSG00000100412	ENST00000677554	ACO2	41517714	41518171	PHSM_myotubes_175942	openGene2openGene	ALG
metabolic	Myotubes	rs181826	chr5	142145181	rs249643	ENSG00000113552	ENST00000503794	GNPDA1	142145136	142145699	PHSM_myotubes_226297	ocr2openGene	CRO
metabolic	Myotubes	rs181826	chr5	142145415	rs249642	ENSG00000113552	ENST00000510194	GNPDA1	142145136	142145699	PHSM_myotubes_226297	ocr2openGene	CRO
metabolic	Myotubes	rs663743	chr11	64284975	rs2510066	ENSG00000173153	ENST00000677967	ESRRA	64284274	64286193	PHSM_myotubes_48296	openGene2openGene	T1D
metabolic	Myotubes	rs663743	chr11	64284975	rs2510066	ENSG00000182450	ENST00000545838	KCNK4	64284274	64286193	PHSM_myotubes_48296	openGene2openGene	T1D
metabolic	Myotubes	rs3218251	chr22	37149465	rs3218251	ENSG00000187045	ENST00000442782	TMPRSS6	37148917	37150281	PHSM_myotubes_175173	openGene2openGene	RA
metabolic	Myotubes	rs2732549	chr11	35074018	rs1834460	ENSG00000110436	ENST00000645984	SLC1A2	35073750	35074124	PHSM_myotubes_46046	ocr2openGene	SLE
metabolic	Myotubes	rs2288904	chr19	10631231	rs12972963	ENSG00000129353	ENST00000588409	SLC44A2	10631150	10632166	PHSM_myotubes_127545	openGene2openGene	MS
metabolic	Myotubes	rs864537	chr1	167439433	rs840016	ENSG00000143190	ENST00000541643	POU2F1	167439286	167440004	PHSM_myotubes_17549	openGene2openGene	CEL
metabolic	Myotubes	rs34779708	chr10	34992190	rs4934527	ENSG00000148498	ENST00000374790	PARD3	34991922	34992466	PHSM_myotubes_30773	ocr2openGene	IBD
metabolic	Myotubes	rs11246217	chr11	575408	rs56333810	ENSG00000099849	ENST00000454668	RASSF7	575275	576747	PHSM_myotubes_42216	openGene2openGene	SLE
metabolic	Myotubes	rs9808753	chr21	33403994	rs9974603	ENSG00000159110	ENST00000342101	IFNAR2	33402505	33404692	PHSM_myotubes_169925	ocr2openGene	MS
metabolic	Myotubes	rs9573641	chr13	75696094	rs7999158	ENSG00000136153	ENST00000467686	LMO7	75695878	75696249	PHSM_myotubes_75823	ocr2openGene	T1D
metabolic	Myotubes	rs6072343	chr20	41329447	rs6065334	ENSG00000124181	ENST00000685551	PLCG1	41329240	41330034	PHSM_myotubes_164985	openGene2openGene	MS
metabolic	Myotubes	rs6715106	chr2	191050947	rs1400654	ENSG00000138378	ENST00000647167	STAT4	191049604	191051005	PHSM_myotubes_153278	ocr2openGene	SLE
metabolic	Myotubes	rs34695944	chr2	60881694	rs67574266	ENSG00000115392	ENST00000696415	FANCL	60880797	60882062	PHSM_myotubes_141204	openGene2openGene	RA
metabolic	Myotubes	rs7187776	chr16	28835925	rs12928404	ENSG00000168488	ENST00000569318	ATXN2L	28834185	28836815	PHSM_myotubes_101103	openGene2openGene	T1D
metabolic	Myotubes	rs9926533	chr16	31118574	rs9925964	ENSG00000140682	ENST00000569254	TGFB1I1	31118386	31118779	PHSM_myotubes_101448	openGene2openGene	SLE
metabolic	Myotubes	rs7132277	chr12	123364549	rs7485502	ENSG00000111358	ENST00000228955	GTF2H3	123363849	123366012	PHSM_myotubes_69584	openGene2openGene	MS
metabolic	Myotubes	rs35327136	chr17	45394123	rs4763	ENSG00000267278	ENST00000585346	MAP3K14-AS1	45394041	45395901	PHSM_myotubes_112771	openGene2openGene	T1D
metabolic	Myotubes	rs12548184	chr8	10885911	rs17778581	ENSG00000253678	ENST00000671169	ENSG00000253678	10885813	10886691	PHSM_myotubes_266299	ocr2openGene	SLE
metabolic	Myotubes	rs533646	chr11	118680047	rs642530	ENSG00000137700	ENST00000534384	SLC37A4	118678908	118680079	PHSM_myotubes_54448	openGene2openGene	MS
metabolic	Myotubes	rs3801810	chr7	26864042	rs73069539	ENSG00000213786	ENST00000396362	NHP2P2	26863997	26865231	PHSM_myotubes_251994	openGene2openGene	CRO
metabolic	Myotubes	rs12445568	chr16	31072003	rs6565217	ENSG00000099381	ENST00000682768	SETD1A	31071939	31072265	PHSM_myotubes_101433	ocr2openGene	PSO
metabolic	Myotubes	rs9469899	chr6	34793179	rs11755420	ENSG00000124507	ENST00000487760	PACSIN1	34791431	34793250	PHSM_myotubes_235595	openGene2openGene	GD
metabolic	Myotubes	rs3748816	chr1	2595307	rs3748816	ENSG00000286518	ENST00000665088	ENSG00000286518	2595194	2595698	PHSM_myotubes_438	openGene2openGene	CEL
metabolic	Myotubes	rs11246217	chr11	575800	rs34793529	ENSG00000185507	ENST00000533182	IRF7	575275	576747	PHSM_myotubes_42216	openGene2openGene	SLE
metabolic	Myotubes	rs12445568	chr16	30985550	rs12443808	ENSG00000156885	ENST00000287490	COX6A2	30984842	30986255	PHSM_myotubes_101417	openGene2openGene	PSO
metabolic	Myotubes	rs12445568	chr16	30985551	rs12443627	ENSG00000280160	ENST00000624508	ENSG00000280160	30984842	30986255	PHSM_myotubes_101417	openGene2openGene	PSO
metabolic	Myotubes	rs12445568	chr16	31072003	rs6565217	ENSG00000099381	ENST00000684162	SETD1A	31071939	31072265	PHSM_myotubes_101433	openGene2openGene	PSO
metabolic	Myotubes	rs1493696	chr1	119966180	rs2493410	ENSG00000134256	ENST00000467588	CD101	119965941	119966464	PHSM_myotubes_14898	ocr2openGene	T1D
metabolic	Myotubes	rs10883723	chr10	102485234	rs3781289	ENSG00000107874	ENST00000369937	CUEDC2	102485180	102485764	PHSM_myotubes_37620	openGene2openGene	ALG
metabolic	Myotubes	rs3783782	chr14	61527576	rs116995425	ENSG00000139998	ENST00000533601	RAB15	61527422	61528117	PHSM_myotubes_82578	openGene2openGene	RA
metabolic	Myotubes	rs7132277	chr12	123244155	rs12817892	ENSG00000256028	ENST00000540866	ENSG00000256028	123243920	123244217	PHSM_myotubes_69574	openGene2openGene	MS
metabolic	Myotubes	rs34840245	chr6	34887971	rs1051115	ENSG00000065029	ENST00000460229	ZNF76	34887608	34888531	PHSM_myotubes_235606	openGene2openGene	SLE
metabolic	Myotubes	rs34695944	chr2	60881694	rs67574266	ENSG00000115392	ENST00000696457	FANCL	60880797	60882062	PHSM_myotubes_141204	openGene2openGene	RA
metabolic	Myotubes	rs2403966	chr21	15422186	rs2243315	ENSG00000180530	ENST00000400199	NRIP1	15422080	15422265	PHSM_myotubes_168809	ocr2openGene	CRO
metabolic	Myotubes	rs2066819	chr12	56236980	rs17118409	ENSG00000139540	ENST00000493574	SLC39A5	56236566	56238637	PHSM_myotubes_62579	ocr2openGene	PSO
metabolic	Myotubes	rs17323934	chr7	26864711	rs17323934	ENSG00000233429	ENST00000425358	HOTAIRM1	26863997	26865231	PHSM_myotubes_251994	ocr2openGene	T1D
metabolic	Myotubes	rs7187776	chr16	28863801	rs7198606	ENSG00000196296	ENST00000395503	ATP2A1	28862859	28864658	PHSM_myotubes_101106	openGene2openGene	T1D
metabolic	Myotubes	rs3807307	chr7	128939988	rs3778753	ENSG00000128604	ENST00000402030	IRF5	128939367	128940286	PHSM_myotubes_261511	openGene2openGene	SLE
metabolic	Myotubes	rs3748817	chr1	2604456	rs4648653	ENSG00000130764	ENST00000378251	LRRC47	2604254	2604467	PHSM_myotubes_441	ocr2openGene	MS
metabolic	Myotubes	rs1887428	chr9	4984530	rs1887428	ENSG00000147853	ENST00000447596	AK3	4984347	4985652	PHSM_myotubes_280186	openGene2openGene	IBD
metabolic	Myotubes	rs112006329	chr11	612355	rs12805435	ENSG00000247095	ENST00000528245	MIR210HG	612238	612503	PHSM_myotubes_42221	openGene2openGene	SLE
metabolic	Myotubes	rs17323934	chr7	26865151	rs73069540	ENSG00000122566	ENST00000608362	HNRNPA2B1	26863997	26865231	PHSM_myotubes_251994	openGene2openGene	T1D
metabolic	Myotubes	rs12445568	chr16	31005649	rs729482	ENSG00000140682	ENST00000361773	TGFB1I1	31005606	31005823	PHSM_myotubes_101421	ocr2openGene	PSO
metabolic	Myotubes	rs9926533	chr16	31129478	rs9936329	ENSG00000140682	ENST00000394858	TGFB1I1	31129291	31130181	PHSM_myotubes_101449	openGene2openGene	SLE
metabolic	Myotubes	rs4809219	chr20	63740795	rs6062510	ENSG00000101246	ENST00000609537	ARFRP1	63739365	63741414	PHSM_myotubes_168384	openGene2openGene	ECZ
metabolic	Myotubes	rs3783782	chr14	61527576	rs116995425	ENSG00000100644	ENST00000539097	HIF1A	61527422	61528117	PHSM_myotubes_82578	openGene2openGene	RA
metabolic	Myotubes	rs34695944	chr2	60881694	rs67574266	ENSG00000115392	ENST00000696594	FANCL	60880797	60882062	PHSM_myotubes_141204	openGene2openGene	RA
metabolic	Myotubes	rs36016881	chr1	7982342	rs161800	ENSG00000288816	ENST00000684850	ENSG00000288816	7982291	7982688	PHSM_myotubes_1337	openGene2openGene	IBD
metabolic	Myotubes	rs36016881	chr1	8090578	rs72634258	ENSG00000288816	ENST00000684850	ENSG00000288816	8089521	8090764	PHSM_myotubes_1363	ocr2openGene	IBD
metabolic	Myotubes	rs11657987	chr17	78397291	rs4969183	ENSG00000264270	ENST00000582093	ENSG00000264270	78397076	78397435	PHSM_myotubes_117098	openGene2openGene	ECZ
metabolic	Myotubes	rs12156002	chr8	128168084	rs34746976	ENSG00000249859	ENST00000519481	PVT1	128167692	128168740	PHSM_myotubes_277357	ocr2openGene	SLE
metabolic	Myotubes	rs8032939	chr15	38528446	rs11073333	ENSG00000092529	ENST00000674130	CAPN3	38528332	38528647	PHSM_myotubes_89730	ocr2openGene	RA
metabolic	Myotubes	rs12039904	chr1	173267577	rs34313362	ENSG00000120334	ENST00000479159	CENPL	173267520	173267859	PHSM_myotubes_18291	ocr2openGene	SLE
metabolic	Myotubes	rs34779708	chr10	35126540	rs16935880	ENSG00000095794	ENST00000488741	CREM	35126485	35127876	PHSM_myotubes_30791	openGene2openGene	IBD
metabolic	Myotubes	rs3801810	chr7	26864042	rs73069539	ENSG00000122566	ENST00000490912	HNRNPA2B1	26863997	26865231	PHSM_myotubes_251994	openGene2openGene	CRO
metabolic	Myotubes	rs8079075	chr17	39782724	rs34016964	ENSG00000161405	ENST00000377944	IKZF3	39782565	39782727	PHSM_myotubes_111816	ocr2openGene	SLE
metabolic	Myotubes	rs8079075	chr17	39782724	rs34016964	ENSG00000161405	ENST00000394189	IKZF3	39782565	39782727	PHSM_myotubes_111816	ocr2openGene	SLE
metabolic	Myotubes	rs2227483	chr12	68267809	rs8181684	ENSG00000111581	ENST00000539906	NUP107	68267784	68268310	PHSM_myotubes_63732	ocr2openGene	ECZ
metabolic	Myotubes	rs3807307	chr7	128939993	rs3778752	ENSG00000128604	ENST00000650798	IRF5	128939367	128940286	PHSM_myotubes_261511	openGene2openGene	SLE
metabolic	Myotubes	rs3757387	chr7	128939994	rs3778751	ENSG00000128604	ENST00000467002	IRF5	128939367	128940286	PHSM_myotubes_261511	openGene2openGene	SLE
metabolic	Myotubes	rs34779708	chr10	35127585	rs12765038	ENSG00000095794	ENST00000344351	CREM	35126485	35127876	PHSM_myotubes_30791	openGene2openGene	IBD
metabolic	Myotubes	rs2688608	chr10	73839369	rs2675662	ENSG00000272916	ENST00000603027	ENSG00000272916	73838865	73840021	PHSM_myotubes_34279	ocr2openGene	MS
metabolic	Myotubes	rs533646	chr11	118679308	rs543413	ENSG00000196655	ENST00000531290	TRAPPC4	118678908	118680079	PHSM_myotubes_54448	openGene2openGene	MS
metabolic	Myotubes	rs10760123	chr9	120928679	rs3761849	ENSG00000226752	ENST00000640907	CUTALP	120928453	120929383	PHSM_myotubes_289302	openGene2openGene	ALG
metabolic	Myotubes	rs2495365	chr1	2556327	rs2227313	ENSG00000157911	ENST00000514502	PEX10	2555578	2557174	PHSM_myotubes_428	openGene2openGene	UC
metabolic	Myotubes	rs2495365	chr1	2566613	rs61054170	ENSG00000157911	ENST00000650293	PEX10	2566232	2566697	PHSM_myotubes_430	openGene2openGene	UC
metabolic	Myotubes	rs12156002	chr8	128168461	rs1995218	ENSG00000249859	ENST00000670204	PVT1	128167692	128168740	PHSM_myotubes_277357	ocr2openGene	SLE
metabolic	Myotubes	rs10760123	chr9	120928863	rs7028641	ENSG00000226752	ENST00000638935	CUTALP	120928453	120929383	PHSM_myotubes_289302	openGene2openGene	ALG
metabolic	Myotubes	rs2017445	chr12	56028855	rs1055673908	ENSG00000139531	ENST00000551698	SUOX	56028716	56030055	PHSM_myotubes_62545	ocr2openGene	VIT
metabolic	Myotubes	rs2495365	chr1	2556327	rs2227313	ENSG00000157911	ENST00000508384	PEX10	2555578	2557174	PHSM_myotubes_428	openGene2openGene	UC
metabolic	Myotubes	rs2256814	chr20	63747986	rs73622887	ENSG00000125531	ENST00000370098	FNDC11	63747653	63748701	PHSM_myotubes_168386	ocr2openGene	MS
metabolic	Myotubes	rs12156002	chr8	128168063	rs36099148	ENSG00000249859	ENST00000653990	PVT1	128167692	128168740	PHSM_myotubes_277357	ocr2openGene	SLE
metabolic	Myotubes	rs2256814	chr20	63748637	rs1887406	ENSG00000125531	ENST00000611891	FNDC11	63747653	63748701	PHSM_myotubes_168386	ocr2openGene	MS
metabolic	Myotubes	rs2688608	chr10	73839369	rs2675662	ENSG00000166507	ENST00000309979	NDST2	73838865	73840021	PHSM_myotubes_34279	ocr2openGene	MS
metabolic	Myotubes	rs4490209	chr2	100150620	rs11123814	ENSG00000144218	ENST00000672204	AFF3	100150484	100150688	PHSM_myotubes_144592	ocr2openGene	T1D
metabolic	Myotubes	rs10903122	chr1	24970693	rs11249215	ENSG00000020633	ENST00000338888	RUNX3	24969682	24970981	PHSM_myotubes_4316	openGene2openGene	CEL
metabolic	Myotubes	rs3825568	chr14	68787081	rs10711370	ENSG00000182185	ENST00000555907	RAD51B	68785407	68787458	PHSM_myotubes_83404	ocr2openGene	JIA
metabolic	Myotubes	rs9926533	chr16	31074149	rs2303222	ENSG00000140682	ENST00000569254	TGFB1I1	31074078	31074759	PHSM_myotubes_101436	openGene2openGene	SLE
metabolic	Myotubes	rs149010539	chr3	49191068	rs4541435	ENSG00000145020	ENST00000637914	AMT	49190960	49191267	PHSM_myotubes_183261	openGene2openGene	CRO
metabolic	Myotubes	rs3197999	chr3	50299601	rs34136796	ENSG00000163939	ENST00000424867	PBRM1	50298865	50300033	PHSM_myotubes_183446	openGene2openGene	IBD
metabolic	Myotubes	rs34779708	chr10	35080128	rs13376871	ENSG00000108094	ENST00000691635	CUL2	35079681	35080179	PHSM_myotubes_30787	openGene2openGene	IBD
metabolic	Myotubes	rs11590283	chr1	1387698	rs12729599	ENSG00000224870	ENST00000418833	MRPL20-AS1	1386934	1388005	PHSM_myotubes_147	openGene2openGene	SLE
metabolic	Myotubes	rs181826	chr5	142145181	rs249643	ENSG00000113552	ENST00000311337	GNPDA1	142145136	142145699	PHSM_myotubes_226297	ocr2openGene	CRO
metabolic	Myotubes	rs12156002	chr8	128168084	rs34746976	ENSG00000249859	ENST00000512617	PVT1	128167692	128168740	PHSM_myotubes_277357	ocr2openGene	SLE
metabolic	Myotubes	rs28449958	chr16	28835828	rs55830740	ENSG00000178952	ENST00000313511	TUFM	28834185	28836815	PHSM_myotubes_101103	openGene2openGene	IBD
metabolic	Myotubes	rs28449958	chr16	28863226	rs62037367	ENSG00000178952	ENST00000569217	TUFM	28862859	28864658	PHSM_myotubes_101106	openGene2openGene	IBD
metabolic	Myotubes	rs11611029	chr12	55974294	rs11171710	ENSG00000135404	ENST00000552067	CD63	55973299	55974584	PHSM_myotubes_62540	openGene2openGene	HT
metabolic	Myotubes	rs3197999	chr3	49311176	rs34463816	ENSG00000067560	ENST00000677684	RHOA	49310856	49311275	PHSM_myotubes_183278	openGene2openGene	IBD
metabolic	Myotubes	rs11643872	chr16	30940245	rs13336347	ENSG00000260852	ENST00000563777	FBXL19-AS1	30940231	30940558	PHSM_myotubes_101406	openGene2openGene	GD
metabolic	Myotubes	rs663743	chr11	64284975	rs2510066	ENSG00000173264	ENST00000538244	GPR137	64284274	64286193	PHSM_myotubes_48296	openGene2openGene	T1D
metabolic	Myotubes	rs12128789	chr1	212700089	rs2221593	ENSG00000229258	ENST00000457272	LPGAT1-AS1	212699013	212701411	PHSM_myotubes_22658	openGene2openGene	T1D
metabolic	Myotubes	rs2266959	chr22	21591562	rs5998619	ENSG00000187905	ENST00000473769	LRRC74B	21591113	21592087	PHSM_myotubes_172765	ocr2openGene	JIA
metabolic	Myotubes	rs10068717	chr5	142145181	rs249643	ENSG00000113552	ENST00000507559	GNPDA1	142145136	142145699	PHSM_myotubes_226297	ocr2openGene	ALG
metabolic	Myotubes	rs1170436	chr16	68528912	rs4783653	ENSG00000184939	ENST00000611381	ZFP90	68528570	68529025	PHSM_myotubes_103901	openGene2openGene	SLE
metabolic	Myotubes	rs2266959	chr22	21591562	rs5998619	ENSG00000187905	ENST00000497328	LRRC74B	21591113	21592087	PHSM_myotubes_172765	ocr2openGene	JIA
metabolic	Myotubes	rs7187776	chr16	28902466	rs7189927	ENSG00000169955	ENST00000252799	ZNF747	28902286	28903704	PHSM_myotubes_101113	openGene2openGene	T1D
metabolic	Myotubes	rs1479924	chr4	122501408	rs4833830	ENSG00000164113	ENST00000439307	ADAD1	122500851	122501514	PHSM_myotubes_208212	ocr2openGene	JIA
metabolic	Myotubes	rs9611565	chr22	41403829	rs75784	ENSG00000100413	ENST00000407461	POLR3H	41403774	41404290	PHSM_myotubes_175922	ocr2openGene	VIT
metabolic	Myotubes	rs1463485	chr17	75855710	rs1463485	ENSG00000132481	ENST00000585333	TRIM47	75854954	75856269	PHSM_myotubes_116560	openGene2openGene	SLE
metabolic	Myotubes	rs533646	chr11	118679255	rs660489	ENSG00000196655	ENST00000533149	TRAPPC4	118678908	118680079	PHSM_myotubes_54448	openGene2openGene	MS
metabolic	Myotubes	rs533646	chr11	118679245	rs656505	ENSG00000196655	ENST00000533149	TRAPPC4	118678908	118680079	PHSM_myotubes_54448	openGene2openGene	MS
metabolic	Myotubes	rs1170436	chr16	68529888	rs1645935	ENSG00000184939	ENST00000576805	ZFP90	68529694	68530675	PHSM_myotubes_103902	openGene2openGene	SLE
metabolic	Myotubes	rs12445568	chr16	30957268	rs4889599	ENSG00000167395	ENST00000564189	ZNF646	30957035	30958589	PHSM_myotubes_101411	openGene2openGene	PSO
metabolic	Myotubes	rs2134814	chr6	90296508	rs1504215	ENSG00000112182	ENST00000695955	BACH2	90295153	90297274	PHSM_myotubes_240341	openGene2openGene	ALG
metabolic	Myotubes	rs63406760	chr12	123364549	rs7485502	ENSG00000111358	ENST00000536375	GTF2H3	123363849	123366012	PHSM_myotubes_69584	openGene2openGene	ALG
metabolic	Myotubes	rs60131261	chr6	29965120	rs3903160	ENSG00000204625	ENST00000376800	HCG9	29964738	29966457	PHSM_myotubes_234803	ocr2openGene	VIT
metabolic	Myotubes	rs17323934	chr7	26864711	rs17323934	ENSG00000197576	ENST00000511914	HOXA4	26863997	26865231	PHSM_myotubes_251994	openGene2openGene	T1D
metabolic	Myotubes	rs3197999	chr3	49297335	rs3774800	ENSG00000173402	ENST00000418588	DAG1	49296810	49297722	PHSM_myotubes_183277	ocr2openGene	IBD
metabolic	Myotubes	rs9469899	chr6	34792451	rs7769820	ENSG00000064995	ENST00000693481	TAF11	34791431	34793250	PHSM_myotubes_235595	openGene2openGene	GD
metabolic	Myotubes	rs12445568	chr16	30985550	rs12443808	ENSG00000167395	ENST00000300850	ZNF646	30984842	30986255	PHSM_myotubes_101417	openGene2openGene	PSO
metabolic	Myotubes	rs5758343	chr22	41387655	rs11546403	ENSG00000100412	ENST00000676664	ACO2	41387444	41387844	PHSM_myotubes_175918	ocr2openGene	ALG
metabolic	Myotubes	rs1194	chr6	35297641	rs4711414	ENSG00000007866	ENST00000639578	TEAD3	35297531	35298380	PHSM_myotubes_235694	openGene2openGene	SLE
metabolic	Myotubes	rs9469899	chr6	34745361	rs2814968	ENSG00000124562	ENST00000474635	SNRPC	34745296	34745692	PHSM_myotubes_235589	openGene2openGene	GD
metabolic	Myotubes	rs12706860	chr7	128928906	rs729302	ENSG00000128604	ENST00000461416	IRF5	128928280	128929777	PHSM_myotubes_261508	ocr2openGene	SLE
metabolic	Myotubes	rs1194	chr6	35297641	rs4711414	ENSG00000007866	ENST00000402886	TEAD3	35297531	35298380	PHSM_myotubes_235694	openGene2openGene	SLE
metabolic	Myotubes	rs12065145	chr1	172659378	rs559795993	ENSG00000135845	ENST00000478184	PIGC	172658840	172659508	PHSM_myotubes_18190	openGene2openGene	SLE
metabolic	Myotubes	rs11590283	chr1	1387763	rs35654872	ENSG00000224870	ENST00000688441	MRPL20-AS1	1386934	1388005	PHSM_myotubes_147	openGene2openGene	SLE
metabolic	Myotubes	rs12421615	chr11	64284975	rs2510066	ENSG00000168439	ENST00000540736	STIP1	64284274	64286193	PHSM_myotubes_48296	openGene2openGene	VIT
metabolic	Myotubes	rs12706861	chr7	128948380	rs34270648	ENSG00000224163	ENST00000469533	ENSG00000224163	128946587	128949224	PHSM_myotubes_261513	ocr2openGene	SLE
metabolic	Myotubes	rs10985070	chr9	120928959	rs1930785	ENSG00000226752	ENST00000639267	CUTALP	120928453	120929383	PHSM_myotubes_289302	openGene2openGene	RA
metabolic	Myotubes	rs63406760	chr12	123244155	rs12817892	ENSG00000182196	ENST00000540708	ARL6IP4	123243920	123244217	PHSM_myotubes_69574	openGene2openGene	ALG
metabolic	Myotubes	rs1170436	chr16	68530545	rs1645975	ENSG00000184939	ENST00000573161	ZFP90	68529694	68530675	PHSM_myotubes_103902	openGene2openGene	SLE
metabolic	Myotubes	rs17607589	chr3	188683350	rs55661102	ENSG00000234076	ENST00000444488	TPRG1-AS1	188682978	188683448	PHSM_myotubes_196793	ocr2openGene	ALG
metabolic	Myotubes	rs757024	chr22	30116489	rs4823074	ENSG00000100003	ENST00000485482	SEC14L2	30116137	30116674	PHSM_myotubes_174145	ocr2openGene	HT
metabolic	Myotubes	rs1031034	chr4	101357211	rs2850331	ENSG00000286124	ENST00000652546	ENSG00000286124	101356296	101357456	PHSM_myotubes_206486	ocr2openGene	VIT
metabolic	Myotubes	rs9926533	chr16	30958165	rs11643872	ENSG00000167395	ENST00000428260	ZNF646	30957035	30958589	PHSM_myotubes_101411	openGene2openGene	SLE
metabolic	Myotubes	rs7552167	chr1	24192153	rs7552167	ENSG00000185436	ENST00000327535	IFNLR1	24192008	24192237	PHSM_myotubes_4177	ocr2openGene	PSO
metabolic	Myotubes	rs12928822	chr16	11297853	rs34437200	ENSG00000199668	ENST00000362798	Y_RNA	11297493	11298126	PHSM_myotubes_99210	ocr2openGene	CEL
metabolic	Myotubes	rs2288904	chr19	10631231	rs12972963	ENSG00000213339	ENST00000589488	QTRT1	10631150	10632166	PHSM_myotubes_127545	openGene2openGene	MS
metabolic	Myotubes	rs7130753	chr11	111571958	rs12804962	ENSG00000086848	ENST00000619129	ALG9	111571896	111572354	PHSM_myotubes_53411	ocr2openGene	ALG
metabolic	Myotubes	rs2288904	chr19	10631231	rs12972963	ENSG00000213339	ENST00000250237	QTRT1	10631150	10632166	PHSM_myotubes_127545	openGene2openGene	MS
metabolic	Myotubes	rs9469899	chr6	34792451	rs7769820	ENSG00000064995	ENST00000685682	TAF11	34791431	34793250	PHSM_myotubes_235595	openGene2openGene	GD
metabolic	Myotubes	rs9469899	chr6	34792385	rs7769961	ENSG00000064995	ENST00000685682	TAF11	34791431	34793250	PHSM_myotubes_235595	openGene2openGene	GD
metabolic	Myotubes	rs7130753	chr11	111569700	rs4534611	ENSG00000086848	ENST00000612489	ALG9	111569555	111569756	PHSM_myotubes_53410	ocr2openGene	ALG
metabolic	Myotubes	rs10883723	chr10	102502871	rs2296590	ENSG00000272933	ENST00000607967	TRIM8-DT	102501891	102503132	PHSM_myotubes_37624	openGene2openGene	ALG
metabolic	Myotubes	rs2288904	chr19	10631611	rs1560711	ENSG00000213339	ENST00000585885	QTRT1	10631150	10632166	PHSM_myotubes_127545	openGene2openGene	MS
metabolic	Myotubes	rs78037977	chr1	172746562	rs78037977	ENSG00000203739	ENST00000689755	PRDX6-AS1	172745963	172746741	PHSM_myotubes_18208	openGene2openGene	VIT
metabolic	Myotubes	rs63406760	chr12	123244192	rs12818067	ENSG00000182196	ENST00000357866	ARL6IP4	123243920	123244217	PHSM_myotubes_69574	openGene2openGene	ALG
metabolic	Myotubes	rs2288904	chr19	10631611	rs1560711	ENSG00000213339	ENST00000421333	QTRT1	10631150	10632166	PHSM_myotubes_127545	openGene2openGene	MS
metabolic	Myotubes	rs78037977	chr1	172746562	rs78037977	ENSG00000203739	ENST00000661092	PRDX6-AS1	172745963	172746741	PHSM_myotubes_18208	ocr2openGene	VIT
metabolic	Myotubes	rs3197999	chr3	50515725	rs35694819	ENSG00000202322	ENST00000365452	RNA5SP131	50515609	50516507	PHSM_myotubes_183481	ocr2openGene	IBD
metabolic	Myotubes	rs12706861	chr7	128948946	rs2070197	ENSG00000064419	ENST00000482320	TNPO3	128946587	128949224	PHSM_myotubes_261513	ocr2openGene	SLE
metabolic	Myotubes	rs11059927	chr12	128788426	rs61946174	ENSG00000125207	ENST00000539995	PIWIL1	128787962	128788528	PHSM_myotubes_70303	ocr2openGene	SLE
metabolic	Myotubes	rs35327136	chr17	45425918	rs76344126	ENSG00000159314	ENST00000532891	ARHGAP27	45425277	45426142	PHSM_myotubes_112778	openGene2openGene	T1D
metabolic	Myotubes	rs4943794	chr13	40646618	rs9549246	ENSG00000215483	ENST00000400431	LINC00598	40646538	40646795	PHSM_myotubes_73597	ocr2openGene	ALG
metabolic	Myotubes	rs3197999	chr3	50350442	rs73082914	ENSG00000168237	ENST00000461183	GLYCTK	50350414	50351354	PHSM_myotubes_183455	openGene2openGene	IBD
metabolic	Myotubes	rs2495365	chr1	2594226	rs3748817	ENSG00000142606	ENST00000504800	MMEL1	2593996	2594591	PHSM_myotubes_437	openGene2openGene	UC
metabolic	Myotubes	rs2495365	chr1	2629443	rs4648658	ENSG00000142606	ENST00000471840	MMEL1	2628710	2629777	PHSM_myotubes_447	openGene2openGene	UC
metabolic	Myotubes	rs34536443	chr19	10352442	rs34536443	ENSG00000105371	ENST00000340992	ICAM4	10352408	10354302	PHSM_myotubes_127487	openGene2openGene	PSO
metabolic	Myotubes	rs5758343	chr22	41403829	rs75784	ENSG00000100418	ENST00000468151	DESI1	41403774	41404290	PHSM_myotubes_175922	ocr2openGene	ALG
metabolic	Myotubes	rs963986	chr17	42409561	rs963986	ENSG00000033627	ENST00000393829	ATP6V0A1	42409432	42410159	PHSM_myotubes_112255	openGene2openGene	PSO
metabolic	Myotubes	rs11089629	chr22	21591884	rs73166632	ENSG00000128228	ENST00000466935	SDF2L1	21591113	21592087	PHSM_myotubes_172765	ocr2openGene	SLE
metabolic	Myotubes	rs508970	chr11	61142656	rs1787904	ENSG00000110107	ENST00000541371	PRPF19	61142551	61142706	PHSM_myotubes_47801	ocr2openGene	RA
metabolic	Myotubes	rs78037977	chr1	172746562	rs78037977	ENSG00000117593	ENST00000648271	DARS2	172745963	172746741	PHSM_myotubes_18208	ocr2openGene	VIT
metabolic	Myotubes	rs689	chr11	2163618	rs3842727	ENSG00000149043	ENST00000417052	SYT8	2163469	2164338	PHSM_myotubes_42581	ocr2openGene	T1D
metabolic	Myotubes	rs55726902	chr12	47801668	rs2544030	ENSG00000257433	ENST00000693672	RPAP3-DT	47801644	47801907	PHSM_myotubes_61316	openGene2openGene	ALG
metabolic	Myotubes	rs3197999	chr3	50299601	rs34136796	ENSG00000163939	ENST00000439181	PBRM1	50298865	50300033	PHSM_myotubes_183446	openGene2openGene	IBD
metabolic	Myotubes	rs78037977	chr1	172746562	rs78037977	ENSG00000185278	ENST00000367704	ZBTB37	172745963	172746741	PHSM_myotubes_18208	ocr2openGene	VIT
metabolic	Myotubes	rs11755393	chr6	34792104	rs13215181	ENSG00000124678	ENST00000444780	TCP11	34791431	34793250	PHSM_myotubes_235595	ocr2openGene	SLE
metabolic	Myotubes	rs7552167	chr1	24192153	rs7552167	ENSG00000264443	ENST00000577528	NCMAP-DT	24192008	24192237	PHSM_myotubes_4177	ocr2openGene	PSO
metabolic	Myotubes	rs3197999	chr3	50350442	rs73082914	ENSG00000088543	ENST00000422619	C3orf18	50350414	50351354	PHSM_myotubes_183455	openGene2openGene	IBD
metabolic	Myotubes	rs533646	chr11	118692058	rs667982	ENSG00000110367	ENST00000531971	DDX6	118691977	118692919	PHSM_myotubes_54450	openGene2openGene	MS
metabolic	Myotubes	rs1170436	chr16	68540042	rs1182968	ENSG00000103047	ENST00000565037	TANGO6	68538912	68540183	PHSM_myotubes_103903	openGene2openGene	SLE
metabolic	Myotubes	rs2256814	chr20	63740688	rs1741708	ENSG00000197114	ENST00000431125	ZGPAT	63739365	63741414	PHSM_myotubes_168384	openGene2openGene	MS
metabolic	Myotubes	rs2288904	chr19	10631767	rs1560710	ENSG00000079999	ENST00000592478	KEAP1	10631150	10632166	PHSM_myotubes_127545	openGene2openGene	MS
metabolic	Myotubes	rs7517810	chr1	172875269	rs6425145	ENSG00000234741	ENST00000412059	GAS5	172874952	172875331	PHSM_myotubes_18225	ocr2openGene	CRO
metabolic	Myotubes	rs533646	chr11	118680075	rs642497	ENSG00000186166	ENST00000580556	CENATAC	118678908	118680079	PHSM_myotubes_54448	openGene2openGene	MS
metabolic	Myotubes	rs27293	chr5	96904223	rs2548530	ENSG00000246763	ENST00000652853	RGMB-AS1	96904167	96904348	PHSM_myotubes_221845	ocr2openGene	JIA
metabolic	Myotubes	rs41342147	chr2	241462024	rs2055569	ENSG00000006607	ENST00000470617	FARP2	241461857	241462081	PHSM_myotubes_159809	openGene2openGene	VIT
metabolic	Myotubes	rs63406760	chr12	123233754	rs1727332	ENSG00000111325	ENST00000540324	OGFOD2	123232547	123233819	PHSM_myotubes_69571	openGene2openGene	ALG
metabolic	Myotubes	rs7668577	chr4	26088753	rs7441808	ENSG00000168214	ENST00000515573	RBPJ	26088387	26089006	PHSM_myotubes_201226	ocr2openGene	T1D
metabolic	Myotubes	rs663743	chr11	64284975	rs2510066	ENSG00000068831	ENST00000394432	RASGRP2	64284274	64286193	PHSM_myotubes_48296	openGene2openGene	T1D
metabolic	Myotubes	rs11590283	chr1	1308516	rs61766198	ENSG00000107404	ENST00000378888	DVL1	1307404	1309020	PHSM_myotubes_131	openGene2openGene	SLE
metabolic	Myotubes	rs17323934	chr7	26864711	rs17323934	ENSG00000122565	ENST00000409747	CBX3	26863997	26865231	PHSM_myotubes_251994	openGene2openGene	T1D
metabolic	Myotubes	rs63406760	chr12	123149496	rs949142	ENSG00000090975	ENST00000436074	PITPNM2	123149170	123149716	PHSM_myotubes_69567	openGene2openGene	ALG
metabolic	Myotubes	rs7679	chr20	45934368	rs1057208	ENSG00000064601	ENST00000678988	CTSA	45933694	45935836	PHSM_myotubes_165552	openGene2openGene	SLE
metabolic	Myotubes	rs6561151	chr13	43883789	rs3764147	ENSG00000102804	ENST00000611198	TSC22D1	43883733	43883922	PHSM_myotubes_73941	openGene2openGene	CRO
metabolic	Myotubes	rs2205960	chr1	173258376	rs2901716	ENSG00000234741	ENST00000436285	GAS5	173257991	173259150	PHSM_myotubes_18290	ocr2openGene	SLE
metabolic	Myotubes	rs131294	chr22	30116425	rs4239933	ENSG00000268812	ENST00000608354	LIF-AS2	30116137	30116674	PHSM_myotubes_174145	ocr2openGene	IBD
metabolic	Myotubes	rs4409785	chr11	95578096	rs12575636	ENSG00000245552	ENST00000540692	ENSG00000245552	95577707	95578112	PHSM_myotubes_52079	ocr2openGene	GD
metabolic	Myotubes	rs4810485	chr20	46118343	rs1883832	ENSG00000124140	ENST00000608944	SLC12A5	46117717	46118815	PHSM_myotubes_165584	openGene2openGene	MS
metabolic	Myotubes	rs7668577	chr4	26127088	rs35858516	ENSG00000168214	ENST00000509158	RBPJ	26126979	26127450	PHSM_myotubes_201230	ocr2openGene	T1D
metabolic	Myotubes	rs10936599	chr3	169772158	rs3821383	ENSG00000136603	ENST00000490989	SKIL	169771842	169772403	PHSM_myotubes_194635	openGene2openGene	CEL
metabolic	Myotubes	rs11755393	chr6	34792806	rs7752522	ENSG00000124678	ENST00000469514	TCP11	34791431	34793250	PHSM_myotubes_235595	ocr2openGene	SLE
metabolic	Myotubes	rs12599402	chr16	11109708	rs9926078	ENSG00000122304	ENST00000435245	PRM2	11109506	11109912	PHSM_myotubes_99164	ocr2openGene	SLE
metabolic	Myotubes	rs2918307	chr19	8677438	rs2918299	ENSG00000269761	ENST00000598153	ENSG00000269761	8676823	8677821	PHSM_myotubes_127309	ocr2openGene	ECZ
metabolic	Myotubes	rs3197999	chr3	49171432	rs4955420	ENSG00000145022	ENST00000488385	TCTA	49171006	49171925	PHSM_myotubes_183256	openGene2openGene	IBD
metabolic	Myotubes	rs3197999	chr3	49311176	rs34463816	ENSG00000145022	ENST00000488385	TCTA	49310856	49311275	PHSM_myotubes_183278	openGene2openGene	IBD
metabolic	Myotubes	rs34536443	chr19	10352442	rs34536443	ENSG00000090674	ENST00000601003	MCOLN1	10352408	10354302	PHSM_myotubes_127487	openGene2openGene	CRO
metabolic	Myotubes	rs11246217	chr11	575408	rs56333810	ENSG00000177106	ENST00000533816	EPS8L2	575275	576747	PHSM_myotubes_42216	openGene2openGene	SLE
metabolic	Myotubes	rs10068717	chr5	142145415	rs249642	ENSG00000013561	ENST00000515613	RNF14	142145136	142145699	PHSM_myotubes_226297	openGene2openGene	ALG
metabolic	Myotubes	rs7130753	chr11	111585568	rs1612013	ENSG00000137713	ENST00000531373	PPP2R1B	111585388	111585708	PHSM_myotubes_53414	ocr2openGene	ALG
metabolic	Myotubes	rs1170436	chr16	68539392	rs1170443	ENSG00000252040	ENST00000516231	ENSG00000252040	68538912	68540183	PHSM_myotubes_103903	openGene2openGene	SLE
metabolic	Myotubes	rs41263646	chr1	183598541	rs61685359	ENSG00000232860	ENST00000421703	SMG7-AS1	183598361	183598795	PHSM_myotubes_19478	ocr2openGene	SLE
metabolic	Myotubes	rs12039904	chr1	173258376	rs2901716	ENSG00000234741	ENST00000687710	GAS5	173257991	173259150	PHSM_myotubes_18290	ocr2openGene	SLE
metabolic	Myotubes	rs34346645	chr3	71503981	rs9842406	ENSG00000114861	ENST00000648718	FOXP1	71503690	71504893	PHSM_myotubes_185885	ocr2openGene	VIT
metabolic	Myotubes	rs34536443	chr19	10352442	rs34536443	ENSG00000267740	ENST00000586349	ENSG00000267740	10352408	10354302	PHSM_myotubes_127487	openGene2openGene	PSO
metabolic	Myotubes	rs41263646	chr1	183597997	rs41263646	ENSG00000232860	ENST00000624060	SMG7-AS1	183597709	183598087	PHSM_myotubes_19477	ocr2openGene	SLE
metabolic	Myotubes	rs7130753	chr11	111585574	rs1611989	ENSG00000137713	ENST00000530787	PPP2R1B	111585388	111585708	PHSM_myotubes_53414	ocr2openGene	ALG
metabolic	Myotubes	rs34346645	chr3	71503981	rs9842406	ENSG00000114861	ENST00000614183	FOXP1	71503690	71504893	PHSM_myotubes_185885	ocr2openGene	VIT
metabolic	Myotubes	rs73081554	chr3	58332737	rs180977001	ENSG00000168291	ENST00000480626	PDHB	58332582	58333721	PHSM_myotubes_184461	openGene2openGene	RA
metabolic	Myotubes	rs12421615	chr11	64285685	rs887314	ENSG00000168439	ENST00000543847	STIP1	64284274	64286193	PHSM_myotubes_48296	openGene2openGene	VIT
metabolic	Myotubes	rs9611565	chr22	41413633	rs202635	ENSG00000100417	ENST00000466645	PMM1	41412942	41414714	PHSM_myotubes_175923	ocr2openGene	VIT
metabolic	Myotubes	rs3783782	chr14	61470445	rs3783788	ENSG00000100644	ENST00000553999	HIF1A	61470291	61471094	PHSM_myotubes_82560	ocr2openGene	RA
metabolic	Myotubes	rs12232003	chr12	53180847	rs59218377	ENSG00000123349	ENST00000351500	PFDN5	53179955	53181515	PHSM_myotubes_62158	openGene2openGene	T1D
metabolic	Myotubes	rs793108	chr10	31122184	rs2793103	ENSG00000237036	ENST00000687374	ZEB1-AS1	31122168	31122515	PHSM_myotubes_30288	ocr2openGene	MS
metabolic	Myotubes	rs36014129	chr6	26199675	rs34961555	ENSG00000180573	ENST00000602637	H2AC6	26198888	26199808	PHSM_myotubes_234392	openGene2openGene	SLE
metabolic	Myotubes	rs7130753	chr11	111663718	rs2186839	ENSG00000137713	ENST00000531373	PPP2R1B	111663488	111663719	PHSM_myotubes_53425	ocr2openGene	ALG
metabolic	Myotubes	rs34346645	chr3	71503981	rs9842406	ENSG00000114861	ENST00000648826	FOXP1	71503690	71504893	PHSM_myotubes_185885	ocr2openGene	VIT
metabolic	Myotubes	rs3197999	chr3	49358324	rs1800668	ENSG00000145020	ENST00000462048	AMT	49357609	49358977	PHSM_myotubes_183285	openGene2openGene	IBD
metabolic	Myotubes	rs2288904	chr19	10631611	rs1560711	ENSG00000171223	ENST00000302754	JUNB	10631150	10632166	PHSM_myotubes_127545	openGene2openGene	MS
metabolic	Myotubes	rs6012953	chr20	50580065	rs718053	ENSG00000231715	ENST00000444980	COX6CP2	50579936	50580333	PHSM_myotubes_166406	ocr2openGene	VIT
metabolic	Myotubes	rs34536443	chr19	10352442	rs34536443	ENSG00000267740	ENST00000592091	ENSG00000267740	10352408	10354302	PHSM_myotubes_127487	openGene2openGene	RA
metabolic	Myotubes	rs3809113	chr12	57454925	rs3809113	ENSG00000182199	ENST00000557740	SHMT2	57454537	57455478	PHSM_myotubes_62787	openGene2openGene	T1D
metabolic	Myotubes	rs17810546	chr3	159919889	rs76830965	ENSG00000168811	ENST00000466512	IL12A	159919670	159920262	PHSM_myotubes_194150	ocr2openGene	CEL
metabolic	Myotubes	rs3809113	chr12	57454925	rs3809113	ENSG00000182199	ENST00000557703	SHMT2	57454537	57455478	PHSM_myotubes_62787	openGene2openGene	T1D
metabolic	Myotubes	rs757024	chr22	30116489	rs4823074	ENSG00000128342	ENST00000249075	LIF	30116137	30116674	PHSM_myotubes_174145	ocr2openGene	HT
metabolic	Myotubes	rs11755393	chr6	34771949	rs9462015	ENSG00000272288	ENST00000667026	ILRUN-AS1	34771716	34772106	PHSM_myotubes_235593	ocr2openGene	SLE
metabolic	Myotubes	rs35000415	chr7	128945562	rs35000415	ENSG00000128604	ENST00000473745	IRF5	128945485	128946359	PHSM_myotubes_261512	ocr2openGene	SLE
metabolic	Myotubes	rs11755393	chr6	34771872	rs9469863	ENSG00000272288	ENST00000689838	ILRUN-AS1	34771716	34772106	PHSM_myotubes_235593	ocr2openGene	SLE
metabolic	Myotubes	rs35000415	chr7	128945562	rs35000415	ENSG00000128604	ENST00000467002	IRF5	128945485	128946359	PHSM_myotubes_261512	ocr2openGene	SLE
metabolic	Myotubes	rs11755393	chr6	34771949	rs9462015	ENSG00000272288	ENST00000689838	ILRUN-AS1	34771716	34772106	PHSM_myotubes_235593	ocr2openGene	SLE
metabolic	Myotubes	rs28449958	chr16	28864161	rs7193733	ENSG00000176953	ENST00000320805	NFATC2IP	28862859	28864658	PHSM_myotubes_101106	openGene2openGene	IBD
metabolic	Myotubes	rs12706861	chr7	128948946	rs2070197	ENSG00000128604	ENST00000467002	IRF5	128946587	128949224	PHSM_myotubes_261513	ocr2openGene	SLE
metabolic	Myotubes	rs859637	chr1	172719772	rs859619	ENSG00000120334	ENST00000484920	CENPL	172719075	172720023	PHSM_myotubes_18203	ocr2openGene	CEL
metabolic	Myotubes	rs859637	chr1	172719772	rs859619	ENSG00000120334	ENST00000367710	CENPL	172719075	172720023	PHSM_myotubes_18203	ocr2openGene	CEL
metabolic	Myotubes	rs859637	chr1	172719772	rs859619	ENSG00000120334	ENST00000356198	CENPL	172719075	172720023	PHSM_myotubes_18203	ocr2openGene	CEL
metabolic	Myotubes	rs35000415	chr7	128948946	rs2070197	ENSG00000128604	ENST00000465603	IRF5	128946587	128949224	PHSM_myotubes_261513	ocr2openGene	SLE
metabolic	Myotubes	rs3801810	chr7	26865151	rs73069540	ENSG00000122566	ENST00000678675	HNRNPA2B1	26863997	26865231	PHSM_myotubes_251994	openGene2openGene	CRO
metabolic	Myotubes	rs60131261	chr6	29850382	rs4711200	ENSG00000204642	ENST00000606273	HLA-F	29850072	29850565	PHSM_myotubes_234788	openGene2openGene	VIT
metabolic	Myotubes	rs34536443	chr19	10352442	rs34536443	ENSG00000267314	ENST00000588891	ENSG00000267314	10352408	10354302	PHSM_myotubes_127487	openGene2openGene	T1D
metabolic	Myotubes	rs3809113	chr12	57454925	rs3809113	ENSG00000182199	ENST00000555213	SHMT2	57454537	57455478	PHSM_myotubes_62787	openGene2openGene	T1D
metabolic	Myotubes	rs773125	chr12	56042145	rs1131017	ENSG00000261586	ENST00000562343	ENSG00000261586	56041366	56042371	PHSM_myotubes_62547	openGene2openGene	RA
metabolic	Myotubes	rs1701704	chr12	56041628	rs705704	ENSG00000261586	ENST00000562343	ENSG00000261586	56041366	56042371	PHSM_myotubes_62547	openGene2openGene	T1D
metabolic	Myotubes	rs1194	chr6	35192028	rs3800398	ENSG00000124678	ENST00000505911	TCP11	35191738	35193013	PHSM_myotubes_235671	ocr2openGene	SLE
metabolic	Myotubes	rs3802214	chr8	140591443	rs7843258	ENSG00000104472	ENST00000220913	CHRAC1	140591017	140591711	PHSM_myotubes_278720	openGene2openGene	T1D
metabolic	Myotubes	rs280519	chr19	10354011	rs280497	ENSG00000187650	ENST00000339485	VMAC	10352408	10354302	PHSM_myotubes_127487	openGene2openGene	SLE
metabolic	Myotubes	rs3802214	chr8	140590120	rs6983924	ENSG00000104472	ENST00000519618	CHRAC1	140589967	140590183	PHSM_myotubes_278719	openGene2openGene	T1D
metabolic	Myotubes	rs1194	chr6	35192028	rs3800398	ENSG00000124678	ENST00000486638	TCP11	35191738	35193013	PHSM_myotubes_235671	ocr2openGene	SLE
metabolic	Myotubes	rs3801810	chr7	26864711	rs17323934	ENSG00000122566	ENST00000676524	HNRNPA2B1	26863997	26865231	PHSM_myotubes_251994	openGene2openGene	CRO
metabolic	Myotubes	rs79157249	chr11	118917808	rs73575424	ENSG00000019144	ENST00000524713	PHLDB1	118917467	118917818	PHSM_myotubes_54477	ocr2openGene	CRO
metabolic	Myotubes	rs8054198	chr16	10964558	rs9933623	ENSG00000277369	ENST00000615722	ENSG00000277369	10963996	10964653	PHSM_myotubes_99128	ocr2openGene	SLE
metabolic	Myotubes	rs12551834	chr9	128818208	rs77144778	ENSG00000095319	ENST00000550219	NUP188	128818172	128819458	PHSM_myotubes_290641	openGene2openGene	ALG
metabolic	Myotubes	rs1170436	chr16	68529840	rs1645936	ENSG00000168807	ENST00000360496	SNTB2	68529694	68530675	PHSM_myotubes_103902	openGene2openGene	SLE
metabolic	Myotubes	rs859637	chr1	172727513	rs859648	ENSG00000120334	ENST00000367710	CENPL	172726983	172727565	PHSM_myotubes_18205	ocr2openGene	CEL
metabolic	Myotubes	rs11089637	chr22	21595122	rs61195292	ENSG00000185651	ENST00000545681	UBE2L3	21594785	21595583	PHSM_myotubes_172767	ocr2openGene	RA
metabolic	Myotubes	rs1170436	chr16	68530221	rs1728770	ENSG00000168807	ENST00000360496	SNTB2	68529694	68530675	PHSM_myotubes_103902	openGene2openGene	SLE
metabolic	Myotubes	rs1170436	chr16	68530283	rs1728769	ENSG00000168807	ENST00000360496	SNTB2	68529694	68530675	PHSM_myotubes_103902	openGene2openGene	SLE
metabolic	Myotubes	rs11933540	chr4	26127088	rs35858516	ENSG00000168214	ENST00000361572	RBPJ	26126979	26127450	PHSM_myotubes_201230	ocr2openGene	RA
metabolic	Myotubes	rs2228145	chr1	154453788	rs4129267	ENSG00000143376	ENST00000368841	SNX27	154453236	154454283	PHSM_myotubes_15907	openGene2openGene	ALG
metabolic	Myotubes	rs2256814	chr20	63740688	rs1741708	ENSG00000197114	ENST00000478385	ZGPAT	63739365	63741414	PHSM_myotubes_168384	openGene2openGene	MS
metabolic	Myotubes	rs7069750	chr10	89000905	rs4244983	ENSG00000119917	ENST00000679897	IFIT3	89000693	89001342	PHSM_myotubes_35875	openGene2openGene	JIA
metabolic	Myotubes	rs11755393	chr6	34792104	rs13215181	ENSG00000124678	ENST00000373979	TCP11	34791431	34793250	PHSM_myotubes_235595	ocr2openGene	SLE
metabolic	Myotubes	rs3778753	chr7	128939988	rs3778753	ENSG00000128604	ENST00000489702	IRF5	128939367	128940286	PHSM_myotubes_261511	openGene2openGene	RA
metabolic	Myotubes	rs1036207	chr5	142145415	rs249642	ENSG00000013561	ENST00000506004	RNF14	142145136	142145699	PHSM_myotubes_226297	openGene2openGene	MS
metabolic	Myotubes	rs7069750	chr10	89000912	rs9658720	ENSG00000119917	ENST00000679583	IFIT3	89000693	89001342	PHSM_myotubes_35875	openGene2openGene	JIA
metabolic	Myotubes	rs3778753	chr7	128939988	rs3778753	ENSG00000128604	ENST00000357234	IRF5	128939367	128940286	PHSM_myotubes_261511	openGene2openGene	RA
metabolic	Myotubes	rs663743	chr11	64284975	rs2510066	ENSG00000068831	ENST00000394429	RASGRP2	64284274	64286193	PHSM_myotubes_48296	openGene2openGene	T1D
metabolic	Myotubes	rs2688608	chr10	73899106	rs2675680	ENSG00000122861	ENST00000481390	PLAU	73898880	73899826	PHSM_myotubes_34292	ocr2openGene	MS
metabolic	Myotubes	rs150254607	chr4	122625308	rs62324203	ENSG00000224786	ENST00000642099	CETN4P	122625136	122625495	PHSM_myotubes_208229	ocr2openGene	ALG
metabolic	Myotubes	rs3748817	chr1	2800905	rs60389769	ENSG00000198912	ENST00000361605	C1orf174	2800021	2801045	PHSM_myotubes_466	openGene2openGene	MS
metabolic	Myotubes	rs4129267	chr1	154453788	rs4129267	ENSG00000143376	ENST00000368841	SNX27	154453236	154454283	PHSM_myotubes_15907	openGene2openGene	AS
metabolic	Myotubes	rs663743	chr11	64285685	rs887314	ENSG00000182450	ENST00000545838	KCNK4	64284274	64286193	PHSM_myotubes_48296	openGene2openGene	T1D
metabolic	Myotubes	rs9808753	chr21	33404135	rs9975473	ENSG00000159110	ENST00000382238	IFNAR2	33402505	33404692	PHSM_myotubes_169925	ocr2openGene	MS
metabolic	Myotubes	rs9808753	chr21	33403128	rs8134145	ENSG00000159110	ENST00000382238	IFNAR2	33402505	33404692	PHSM_myotubes_169925	ocr2openGene	MS
metabolic	Myotubes	rs7187776	chr16	28880144	rs8055138	ENSG00000178188	ENST00000538342	SH2B1	28879599	28880643	PHSM_myotubes_101110	openGene2openGene	T1D
metabolic	Myotubes	rs892085	chr19	10707416	rs892085	ENSG00000079999	ENST00000393623	KEAP1	10707226	10707708	PHSM_myotubes_127560	openGene2openGene	PSO
metabolic	Myotubes	rs9926533	chr16	31093188	rs8050894	ENSG00000140682	ENST00000565360	TGFB1I1	31093098	31093429	PHSM_myotubes_101440	openGene2openGene	SLE
metabolic	Myotubes	rs9926533	chr16	31093188	rs8050894	ENSG00000140682	ENST00000564176	TGFB1I1	31093098	31093429	PHSM_myotubes_101440	openGene2openGene	SLE
metabolic	Myotubes	rs12421615	chr11	64285685	rs887314	ENSG00000219435	ENST00000535981	CATSPERZ	64284274	64286193	PHSM_myotubes_48296	openGene2openGene	VIT
metabolic	Myotubes	rs9926533	chr16	31093188	rs8050894	ENSG00000140682	ENST00000568142	TGFB1I1	31093098	31093429	PHSM_myotubes_101440	openGene2openGene	SLE
metabolic	Myotubes	rs9469899	chr6	34792451	rs7769820	ENSG00000124507	ENST00000486120	PACSIN1	34791431	34793250	PHSM_myotubes_235595	openGene2openGene	GD
metabolic	Myotubes	rs9926533	chr16	31118574	rs9925964	ENSG00000140682	ENST00000561785	TGFB1I1	31118386	31118779	PHSM_myotubes_101448	openGene2openGene	SLE
metabolic	Myotubes	rs6715106	chr2	191050947	rs1400654	ENSG00000138378	ENST00000432798	STAT4	191049604	191051005	PHSM_myotubes_153278	ocr2openGene	SLE
metabolic	Myotubes	rs63406760	chr12	123043858	rs655293	ENSG00000130921	ENST00000680325	MTRFR	123043426	123044026	PHSM_myotubes_69538	ocr2openGene	ALG
metabolic	Myotubes	rs63406760	chr12	123043858	rs655293	ENSG00000130921	ENST00000538888	MTRFR	123043426	123044026	PHSM_myotubes_69538	ocr2openGene	ALG
metabolic	Myotubes	rs12156002	chr8	128170598	rs7016362	ENSG00000136997	ENST00000652288	MYC	128170505	128170796	PHSM_myotubes_277358	ocr2openGene	SLE
metabolic	Myotubes	rs34779708	chr10	35120441	rs11592567	ENSG00000273312	ENST00000609313	ENSG00000273312	35120390	35120778	PHSM_myotubes_30790	ocr2openGene	IBD
metabolic	Myotubes	rs3197999	chr3	49500406	rs35261698	ENSG00000164062	ENST00000480772	APEH	49500396	49501586	PHSM_myotubes_183311	ocr2openGene	IBD
metabolic	Myotubes	rs533646	chr11	118680075	rs642497	ENSG00000137700	ENST00000534384	SLC37A4	118678908	118680079	PHSM_myotubes_54448	openGene2openGene	MS
metabolic	Myotubes	rs1170436	chr16	68528912	rs4783653	ENSG00000141076	ENST00000314423	UTP4	68528570	68529025	PHSM_myotubes_103901	openGene2openGene	SLE
metabolic	Myotubes	rs1453560	chr17	39868045	rs112880843	ENSG00000108344	ENST00000415039	PSMD3	39867906	39868551	PHSM_myotubes_111819	openGene2openGene	SLE
metabolic	Myotubes	rs3783782	chr14	61466581	rs12147749	ENSG00000100644	ENST00000553999	HIF1A	61466158	61466668	PHSM_myotubes_82559	ocr2openGene	RA
metabolic	Myotubes	rs34840245	chr6	34887971	rs1051115	ENSG00000065029	ENST00000486891	ZNF76	34887608	34888531	PHSM_myotubes_235606	openGene2openGene	SLE
metabolic	Myotubes	rs2403966	chr21	15422455	rs13047277	ENSG00000180530	ENST00000400202	NRIP1	15422421	15423369	PHSM_myotubes_168810	ocr2openGene	CRO
metabolic	Myotubes	rs10883723	chr10	102485191	rs3781290	ENSG00000107874	ENST00000369937	CUEDC2	102485180	102485764	PHSM_myotubes_37620	openGene2openGene	ALG
metabolic	Myotubes	rs1170436	chr16	68540161	rs1170442	ENSG00000260798	ENST00000563916	ENSG00000260798	68538912	68540183	PHSM_myotubes_103903	openGene2openGene	SLE
metabolic	Myotubes	rs11246217	chr11	575408	rs56333810	ENSG00000185507	ENST00000330243	IRF7	575275	576747	PHSM_myotubes_42216	openGene2openGene	SLE
metabolic	Myotubes	rs12445568	chr16	31033362	rs58726213	ENSG00000156885	ENST00000287490	COX6A2	31032703	31034531	PHSM_myotubes_101427	openGene2openGene	PSO
metabolic	Myotubes	rs2403966	chr21	15422260	rs2242829	ENSG00000180530	ENST00000400199	NRIP1	15422080	15422265	PHSM_myotubes_168809	ocr2openGene	CRO
metabolic	Myotubes	rs2066819	chr12	56236980	rs17118409	ENSG00000139540	ENST00000454355	SLC39A5	56236566	56238637	PHSM_myotubes_62579	ocr2openGene	PSO
metabolic	Myotubes	rs10068717	chr5	142145181	rs249643	ENSG00000113552	ENST00000513454	GNPDA1	142145136	142145699	PHSM_myotubes_226297	ocr2openGene	ALG
metabolic	Myotubes	rs766751473	chr5	132457594	rs4705950	ENSG00000125347	ENST00000679522	IRF1	132457260	132457988	PHSM_myotubes_224800	ocr2openGene	T1D
metabolic	Myotubes	rs9469899	chr6	34792104	rs13215181	ENSG00000124678	ENST00000469514	TCP11	34791431	34793250	PHSM_myotubes_235595	ocr2openGene	GD
metabolic	Myotubes	rs3757387	chr7	128939612	rs3823536	ENSG00000128604	ENST00000402030	IRF5	128939367	128940286	PHSM_myotubes_261511	openGene2openGene	SLE
metabolic	Myotubes	rs73081554	chr3	58332737	rs180977001	ENSG00000168291	ENST00000469364	PDHB	58332582	58333721	PHSM_myotubes_184461	openGene2openGene	RA
metabolic	Myotubes	rs9611565	chr22	41403829	rs75784	ENSG00000100417	ENST00000466645	PMM1	41403774	41404290	PHSM_myotubes_175922	ocr2openGene	VIT
metabolic	Myotubes	rs1194	chr6	35192028	rs3800398	ENSG00000124678	ENST00000418521	TCP11	35191738	35193013	PHSM_myotubes_235671	ocr2openGene	SLE
metabolic	Myotubes	rs3748816	chr1	2604456	rs4648653	ENSG00000130764	ENST00000378251	LRRC47	2604254	2604467	PHSM_myotubes_441	ocr2openGene	CEL
metabolic	Myotubes	rs4690229	chr4	987108	rs11248061	ENSG00000178950	ENST00000512325	GAK	986622	987859	PHSM_myotubes_198126	openGene2openGene	SLE
metabolic	Myotubes	rs4690229	chr4	986676	rs4690220	ENSG00000178950	ENST00000628912	GAK	986622	987859	PHSM_myotubes_198126	openGene2openGene	SLE
metabolic	Myotubes	rs3801810	chr7	26864042	rs73069539	ENSG00000122566	ENST00000679243	HNRNPA2B1	26863997	26865231	PHSM_myotubes_251994	openGene2openGene	CRO
metabolic	Myotubes	rs2227203	chr1	172909883	rs2227203	ENSG00000120334	ENST00000479159	CENPL	172909396	172910108	PHSM_myotubes_18238	ocr2openGene	SLE
metabolic	Myotubes	rs1170436	chr16	68528912	rs4783653	ENSG00000184939	ENST00000570495	ZFP90	68528570	68529025	PHSM_myotubes_103901	openGene2openGene	SLE
metabolic	Myotubes	rs1170436	chr16	68530283	rs1728769	ENSG00000184939	ENST00000570495	ZFP90	68529694	68530675	PHSM_myotubes_103902	openGene2openGene	SLE
metabolic	Myotubes	rs1170436	chr16	68529840	rs1645936	ENSG00000184939	ENST00000564323	ZFP90	68529694	68530675	PHSM_myotubes_103902	openGene2openGene	SLE
metabolic	Myotubes	rs2256814	chr20	63740688	rs1741708	ENSG00000101152	ENST00000470551	DNAJC5	63739365	63741414	PHSM_myotubes_168384	openGene2openGene	MS
metabolic	Myotubes	rs3197999	chr3	50175079	rs2624833	ENSG00000001617	ENST00000470737	SEMA3F	50175065	50175369	PHSM_myotubes_183411	openGene2openGene	IBD
metabolic	Myotubes	rs17085007	chr13	26968509	rs4594098	ENSG00000122034	ENST00000435781	GTF3A	26968472	26969082	PHSM_myotubes_71973	ocr2openGene	UC
metabolic	Myotubes	rs17085007	chr13	26968876	rs17085020	ENSG00000122034	ENST00000381140	GTF3A	26968472	26969082	PHSM_myotubes_71973	ocr2openGene	UC
metabolic	Myotubes	rs11065898	chr12	111503316	rs6490162	ENSG00000257595	ENST00000548846	LINC02356	111503133	111503384	PHSM_myotubes_67868	ocr2openGene	AS
metabolic	Myotubes	rs11065898	chr12	111444681	rs2238154	ENSG00000257595	ENST00000548846	LINC02356	111444356	111445724	PHSM_myotubes_67856	ocr2openGene	AS
metabolic	Myotubes	rs694739	chr11	64284975	rs2510066	ENSG00000149781	ENST00000345728	FERMT3	64284274	64286193	PHSM_myotubes_48296	openGene2openGene	MS
metabolic	Myotubes	rs11657987	chr17	78397332	rs4969184	ENSG00000264270	ENST00000582093	ENSG00000264270	78397076	78397435	PHSM_myotubes_117098	openGene2openGene	ECZ
metabolic	Myotubes	rs131294	chr22	30116269	rs4823073	ENSG00000100003	ENST00000619483	SEC14L2	30116137	30116674	PHSM_myotubes_174145	ocr2openGene	IBD
metabolic	Myotubes	rs6600247	chr1	24963243	rs72657048	ENSG00000233755	ENST00000424084	ENSG00000233755	24963205	24963735	PHSM_myotubes_4312	openGene2openGene	AS
metabolic	Myotubes	rs7132277	chr12	123043858	rs655293	ENSG00000130921	ENST00000680325	MTRFR	123043426	123044026	PHSM_myotubes_69538	ocr2openGene	MS
metabolic	Myotubes	rs859637	chr1	172719772	rs859619	ENSG00000227373	ENST00000656058	RABGAP1L-DT	172719075	172720023	PHSM_myotubes_18203	ocr2openGene	CEL
metabolic	Myotubes	rs9926533	chr16	30958165	rs11643872	ENSG00000167394	ENST00000394983	ZNF668	30957035	30958589	PHSM_myotubes_101411	openGene2openGene	SLE
metabolic	Myotubes	rs34695944	chr2	60881694	rs67574266	ENSG00000115392	ENST00000696455	FANCL	60880797	60882062	PHSM_myotubes_141204	openGene2openGene	RA
metabolic	Myotubes	rs10760123	chr9	120928679	rs3761849	ENSG00000226752	ENST00000639139	CUTALP	120928453	120929383	PHSM_myotubes_289302	openGene2openGene	ALG
metabolic	Myotubes	rs78037977	chr1	172746562	rs78037977	ENSG00000227373	ENST00000454467	RABGAP1L-DT	172745963	172746741	PHSM_myotubes_18208	ocr2openGene	VIT
metabolic	Myotubes	rs1170436	chr16	68529741	rs1728773	ENSG00000103047	ENST00000565037	TANGO6	68529694	68530675	PHSM_myotubes_103902	openGene2openGene	SLE
metabolic	Myotubes	rs131294	chr22	30116269	rs4823073	ENSG00000100003	ENST00000459728	SEC14L2	30116137	30116674	PHSM_myotubes_174145	ocr2openGene	IBD
metabolic	Myotubes	rs78037977	chr1	172746562	rs78037977	ENSG00000227373	ENST00000665650	RABGAP1L-DT	172745963	172746741	PHSM_myotubes_18208	ocr2openGene	VIT
metabolic	Myotubes	rs8107548	chr19	49333989	rs1465697	ENSG00000104894	ENST00000600121	CD37	49333423	49334120	PHSM_myotubes_132825	openGene2openGene	MS
metabolic	Myotubes	rs9846396	chr3	141414608	rs1991431	ENSG00000177311	ENST00000637706	ZBTB38	141414431	141414721	PHSM_myotubes_192108	ocr2openGene	MS
metabolic	Myotubes	rs9846396	chr3	141414608	rs1991431	ENSG00000177311	ENST00000507657	ZBTB38	141414431	141414721	PHSM_myotubes_192108	ocr2openGene	MS
metabolic	Myotubes	rs4239702	chr20	46118343	rs1883832	ENSG00000124140	ENST00000243964	SLC12A5	46117717	46118815	PHSM_myotubes_165584	openGene2openGene	RA
metabolic	Myotubes	rs63406760	chr12	123244192	rs12818067	ENSG00000111325	ENST00000542940	OGFOD2	123243920	123244217	PHSM_myotubes_69574	openGene2openGene	ALG
metabolic	Myotubes	rs149010539	chr3	49191068	rs4541435	ENSG00000145020	ENST00000637684	AMT	49190960	49191267	PHSM_myotubes_183261	openGene2openGene	CRO
metabolic	Myotubes	rs533646	chr11	118689860	rs4938529	ENSG00000110367	ENST00000525082	DDX6	118689709	118690491	PHSM_myotubes_54449	openGene2openGene	MS
metabolic	Myotubes	rs2283789	chr22	21591689	rs73166630	ENSG00000128228	ENST00000248958	SDF2L1	21591113	21592087	PHSM_myotubes_172765	ocr2openGene	CRO
metabolic	Myotubes	rs2283789	chr22	21591562	rs5998619	ENSG00000128228	ENST00000248958	SDF2L1	21591113	21592087	PHSM_myotubes_172765	ocr2openGene	CRO
metabolic	Myotubes	rs9926533	chr16	31025699	rs11150604	ENSG00000103507	ENST00000566568	BCKDK	31025628	31026175	PHSM_myotubes_101426	ocr2openGene	SLE
metabolic	Myotubes	rs12445568	chr16	30958236	rs62055866	ENSG00000089280	ENST00000380244	FUS	30957035	30958589	PHSM_myotubes_101411	openGene2openGene	PSO
metabolic	Myotubes	rs533646	chr11	118689860	rs4938529	ENSG00000110367	ENST00000534980	DDX6	118689709	118690491	PHSM_myotubes_54449	openGene2openGene	MS
metabolic	Myotubes	rs12445568	chr16	30957268	rs4889599	ENSG00000089280	ENST00000487045	FUS	30957035	30958589	PHSM_myotubes_101411	openGene2openGene	PSO
metabolic	Myotubes	rs11590283	chr1	1308516	rs61766198	ENSG00000188157	ENST00000620552	AGRN	1307404	1309020	PHSM_myotubes_131	openGene2openGene	SLE
metabolic	Myotubes	rs1143633	chr2	112825205	rs3917368	ENSG00000169607	ENST00000481732	CKAP2L	112824788	112825245	PHSM_myotubes_146104	openGene2openGene	ALG
metabolic	Myotubes	rs7187776	chr16	28846324	rs7187776	ENSG00000177548	ENST00000358201	RABEP2	28845952	28847176	PHSM_myotubes_101104	openGene2openGene	T1D
metabolic	Myotubes	rs28449958	chr16	28863883	rs11864750	ENSG00000283845	ENST00000577590	MIR4721	28862859	28864658	PHSM_myotubes_101106	openGene2openGene	IBD
metabolic	Myotubes	rs1701704	chr12	56028855	rs34813703	ENSG00000139531	ENST00000550340	SUOX	56028716	56030055	PHSM_myotubes_62545	openGene2openGene	T1D
metabolic	Myotubes	rs3748817	chr1	2603653	rs35090174	ENSG00000069424	ENST00000341524	KCNAB2	2602972	2603715	PHSM_myotubes_440	ocr2openGene	MS
metabolic	Myotubes	rs34695944	chr2	60881694	rs67574266	ENSG00000115392	ENST00000696399	FANCL	60880797	60882062	PHSM_myotubes_141204	openGene2openGene	RA
metabolic	Myotubes	rs7069750	chr10	89000849	rs1926193	ENSG00000152766	ENST00000371930	ANKRD22	89000693	89001342	PHSM_myotubes_35875	openGene2openGene	JIA
metabolic	Myotubes	rs7187776	chr16	28864161	rs7193733	ENSG00000177548	ENST00000561501	RABEP2	28862859	28864658	PHSM_myotubes_101106	openGene2openGene	T1D
metabolic	Myotubes	rs27293	chr5	96881988	rs11375466	ENSG00000246763	ENST00000505362	RGMB-AS1	96881358	96882156	PHSM_myotubes_221843	openGene2openGene	JIA
metabolic	Myotubes	rs41342147	chr2	241462024	rs2055569	ENSG00000006607	ENST00000473510	FARP2	241461857	241462081	PHSM_myotubes_159809	openGene2openGene	VIT
metabolic	Myotubes	rs3812565	chr9	136399391	rs11145889	ENSG00000165688	ENST00000462616	PMPCA	136399196	136400753	PHSM_myotubes_292191	openGene2openGene	IBD
metabolic	Myotubes	rs3812565	chr9	136399391	rs11145889	ENSG00000165688	ENST00000444897	PMPCA	136399196	136400753	PHSM_myotubes_292191	openGene2openGene	IBD
metabolic	Myotubes	rs12445568	chr16	31033576	rs12445650	ENSG00000140682	ENST00000564804	TGFB1I1	31032703	31034531	PHSM_myotubes_101427	openGene2openGene	PSO
metabolic	Myotubes	rs12445568	chr16	31033362	rs58726213	ENSG00000140682	ENST00000564804	TGFB1I1	31032703	31034531	PHSM_myotubes_101427	openGene2openGene	PSO
metabolic	Myotubes	rs7187776	chr16	28863883	rs11864750	ENSG00000178952	ENST00000569217	TUFM	28862859	28864658	PHSM_myotubes_101106	openGene2openGene	T1D
metabolic	Myotubes	rs10883723	chr10	102503918	rs3818470	ENSG00000156398	ENST00000602831	SFXN2	102503680	102504144	PHSM_myotubes_37625	openGene2openGene	ALG
metabolic	Myotubes	rs2017445	chr12	56041720	rs705705	ENSG00000123342	ENST00000322569	MMP19	56041366	56042371	PHSM_myotubes_62547	openGene2openGene	VIT
metabolic	Myotubes	rs11065898	chr12	111446611	rs28362508	ENSG00000110921	ENST00000639206	MVK	111446074	111446613	PHSM_myotubes_67857	ocr2openGene	AS
metabolic	Myotubes	rs7731626	chr5	56148856	rs7731626	ENSG00000155542	ENST00000418299	SETD9	56148703	56148923	PHSM_myotubes_218109	openGene2openGene	RA
metabolic	Myotubes	rs12156002	chr8	128168461	rs1995218	ENSG00000249859	ENST00000660122	PVT1	128167692	128168740	PHSM_myotubes_277357	ocr2openGene	SLE
metabolic	Myotubes	rs12156002	chr8	128170598	rs7016362	ENSG00000249859	ENST00000664742	PVT1	128170505	128170796	PHSM_myotubes_277358	ocr2openGene	SLE
metabolic	Myotubes	rs12156002	chr8	128168063	rs36099148	ENSG00000249859	ENST00000660122	PVT1	128167692	128168740	PHSM_myotubes_277357	ocr2openGene	SLE
metabolic	Myotubes	rs9469899	chr6	34792385	rs7769961	ENSG00000064995	ENST00000689560	TAF11	34791431	34793250	PHSM_myotubes_235595	openGene2openGene	GD
metabolic	Myotubes	rs181826	chr5	142116150	rs10875596	ENSG00000113552	ENST00000513454	GNPDA1	142115962	142116280	PHSM_myotubes_226295	ocr2openGene	CRO
metabolic	Myotubes	rs10068717	chr5	142145181	rs249643	ENSG00000113552	ENST00000503794	GNPDA1	142145136	142145699	PHSM_myotubes_226297	ocr2openGene	ALG
metabolic	Myotubes	rs57095329	chr5	160467840	rs57095329	ENSG00000113328	ENST00000393929	CCNG1	160467498	160468333	PHSM_myotubes_228654	openGene2openGene	SLE
metabolic	Myotubes	rs1036207	chr5	142145415	rs249642	ENSG00000113552	ENST00000507107	GNPDA1	142145136	142145699	PHSM_myotubes_226297	ocr2openGene	MS
metabolic	Myotubes	rs533646	chr11	118679094	rs659969	ENSG00000196655	ENST00000524797	TRAPPC4	118678908	118680079	PHSM_myotubes_54448	openGene2openGene	MS
metabolic	Myotubes	rs34536443	chr19	10352442	rs34536443	ENSG00000105371	ENST00000380770	ICAM4	10352408	10354302	PHSM_myotubes_127487	openGene2openGene	JIA
metabolic	Myotubes	rs280519	chr19	10354011	rs280497	ENSG00000090339	ENST00000423829	ICAM1	10352408	10354302	PHSM_myotubes_127487	openGene2openGene	SLE
metabolic	Myotubes	rs7187776	chr16	28863883	rs11864750	ENSG00000261487	ENST00000562642	ENSG00000261487	28862859	28864658	PHSM_myotubes_101106	openGene2openGene	T1D
metabolic	Myotubes	rs11590283	chr1	1387698	rs12729599	ENSG00000224870	ENST00000689697	MRPL20-AS1	1386934	1388005	PHSM_myotubes_147	openGene2openGene	SLE
metabolic	Myotubes	rs11643872	chr16	31002858	rs9926533	ENSG00000232748	ENST00000622229	ENSG00000232748	31002850	31003223	PHSM_myotubes_101420	ocr2openGene	GD
metabolic	Myotubes	rs9469899	chr6	34792959	rs11757370	ENSG00000124678	ENST00000311875	TCP11	34791431	34793250	PHSM_myotubes_235595	ocr2openGene	GD
metabolic	Myotubes	rs766751473	chr5	132457594	rs4705950	ENSG00000125347	ENST00000679500	IRF1	132457260	132457988	PHSM_myotubes_224800	ocr2openGene	T1D
metabolic	Myotubes	rs12232003	chr12	53180847	rs59218377	ENSG00000167780	ENST00000542365	SOAT2	53179955	53181515	PHSM_myotubes_62158	openGene2openGene	T1D
metabolic	Myotubes	rs7187776	chr16	28824359	rs149808056	ENSG00000168488	ENST00000567024	ATXN2L	28822488	28824581	PHSM_myotubes_101102	openGene2openGene	T1D
metabolic	Myotubes	rs11246217	chr11	612355	rs12805435	ENSG00000177106	ENST00000530452	EPS8L2	612238	612503	PHSM_myotubes_42221	openGene2openGene	SLE
metabolic	Myotubes	rs131294	chr22	29995001	rs3788423	ENSG00000233010	ENST00000437636	RPEP4	29994052	29995217	PHSM_myotubes_174134	ocr2openGene	IBD
metabolic	Myotubes	rs60131261	chr6	29965120	rs3903160	ENSG00000204642	ENST00000429294	HLA-F	29964738	29966457	PHSM_myotubes_234803	ocr2openGene	VIT
metabolic	Myotubes	rs12232003	chr12	53180847	rs59218377	ENSG00000139631	ENST00000548698	CSAD	53179955	53181515	PHSM_myotubes_62158	openGene2openGene	T1D
metabolic	Myotubes	rs34536443	chr19	10352442	rs34536443	ENSG00000214347	ENST00000637688	ENSG00000214347	10352408	10354302	PHSM_myotubes_127487	openGene2openGene	RA
metabolic	Myotubes	rs7187776	chr16	28863883	rs11864750	ENSG00000196296	ENST00000395503	ATP2A1	28862859	28864658	PHSM_myotubes_101106	openGene2openGene	T1D
metabolic	Myotubes	rs150254607	chr4	122577138	rs62324161	ENSG00000138741	ENST00000513531	TRPC3	122576902	122577224	PHSM_myotubes_208220	ocr2openGene	ALG
metabolic	Myotubes	rs3197999	chr3	49455048	rs9841110	ENSG00000173402	ENST00000421560	DAG1	49454587	49455639	PHSM_myotubes_183300	ocr2openGene	IBD
metabolic	Myotubes	rs766751473	chr5	132457594	rs4705950	ENSG00000197375	ENST00000447841	SLC22A5	132457260	132457988	PHSM_myotubes_224800	ocr2openGene	T1D
metabolic	Myotubes	rs1170436	chr16	68529840	rs1645936	ENSG00000184939	ENST00000573161	ZFP90	68529694	68530675	PHSM_myotubes_103902	openGene2openGene	SLE
metabolic	Myotubes	rs10883723	chr10	102476883	rs1056741	ENSG00000166197	ENST00000370007	NOLC1	102476621	102476971	PHSM_myotubes_37618	ocr2openGene	ALG
metabolic	Myotubes	rs2030030	chr3	188052647	rs62278041	ENSG00000234076	ENST00000444488	TPRG1-AS1	188051220	188052751	PHSM_myotubes_196677	ocr2openGene	ALG
metabolic	Myotubes	rs2066819	chr12	56349583	rs2020854	ENSG00000135452	ENST00000547992	TSPAN31	56348881	56349615	PHSM_myotubes_62597	openGene2openGene	PSO
metabolic	Myotubes	rs9926533	chr16	30958165	rs11643872	ENSG00000167395	ENST00000394979	ZNF646	30957035	30958589	PHSM_myotubes_101411	openGene2openGene	SLE
metabolic	Myotubes	rs8070345	chr17	59852174	rs1295927	ENSG00000141378	ENST00000409433	PTRH2	59851600	59852321	PHSM_myotubes_114428	ocr2openGene	MS
metabolic	Myotubes	rs1170436	chr16	68539392	rs1170443	ENSG00000184939	ENST00000570884	ZFP90	68538912	68540183	PHSM_myotubes_103903	openGene2openGene	SLE
metabolic	Myotubes	rs1170436	chr16	68539384	rs1170444	ENSG00000184939	ENST00000570884	ZFP90	68538912	68540183	PHSM_myotubes_103903	openGene2openGene	SLE
metabolic	Myotubes	rs63406760	chr12	123244155	rs12817892	ENSG00000182196	ENST00000536073	ARL6IP4	123243920	123244217	PHSM_myotubes_69574	openGene2openGene	ALG
metabolic	Myotubes	rs131658	chr22	21591562	rs5998619	ENSG00000206145	ENST00000439119	P2RX6P	21591113	21592087	PHSM_myotubes_172765	ocr2openGene	SLE
metabolic	Myotubes	rs2265189	chr10	30446067	rs202179259	ENSG00000120616	ENST00000319778	EPC1	30445592	30446261	PHSM_myotubes_30188	ocr2openGene	CRO
metabolic	Myotubes	rs17020139	chr1	107821014	rs79451333	ENSG00000134215	ENST00000527011	VAV3	107820855	107821127	PHSM_myotubes_13274	openGene2openGene	HT
metabolic	Myotubes	rs60131261	chr6	29965120	rs3903160	ENSG00000199290	ENST00000362420	Y_RNA	29964738	29966457	PHSM_myotubes_234803	ocr2openGene	VIT
metabolic	Myotubes	rs7679	chr20	45925083	rs61057119	ENSG00000064601	ENST00000606394	CTSA	45925082	45925435	PHSM_myotubes_165549	ocr2openGene	SLE
metabolic	Myotubes	rs63406760	chr12	123233754	rs1727332	ENSG00000280381	ENST00000624878	ENSG00000280381	123232547	123233819	PHSM_myotubes_69571	openGene2openGene	ALG
metabolic	Myotubes	rs55726902	chr12	47801668	rs2544030	ENSG00000257433	ENST00000659426	RPAP3-DT	47801644	47801907	PHSM_myotubes_61316	openGene2openGene	ALG
metabolic	Myotubes	rs7997823	chr13	99383018	rs9557205	ENSG00000238241	ENST00000446203	CCR12P	99382387	99383189	PHSM_myotubes_77461	ocr2openGene	CRO
metabolic	Myotubes	rs2233278	chr5	151087628	rs2233278	ENSG00000145901	ENST00000517504	TNIP1	151087508	151087792	PHSM_myotubes_227567	openGene2openGene	PSO
metabolic	Myotubes	rs3783355	chr14	100855421	rs11160609	ENSG00000275662	ENST00000458974	SNORD112	100855395	100855612	PHSM_myotubes_87122	openGene2openGene	T1D
metabolic	Myotubes	rs4943794	chr13	40646618	rs9549246	ENSG00000215483	ENST00000615947	LINC00598	40646538	40646795	PHSM_myotubes_73597	ocr2openGene	ALG
metabolic	Myotubes	rs3197999	chr3	49455048	rs9841110	ENSG00000172053	ENST00000452739	QARS1	49454587	49455639	PHSM_myotubes_183300	ocr2openGene	IBD
metabolic	Myotubes	rs4943794	chr13	40666646	rs1957550236	ENSG00000215483	ENST00000667316	LINC00598	40664613	40667362	PHSM_myotubes_73601	openGene2openGene	ALG
metabolic	Myotubes	rs41299637	chr1	201014361	rs11580823	ENSG00000116852	ENST00000422435	KIF21B	201014019	201014545	PHSM_myotubes_20676	ocr2openGene	AS
metabolic	Myotubes	rs5758343	chr22	41517840	rs17367716	ENSG00000100412	ENST00000676748	ACO2	41517714	41518171	PHSM_myotubes_175942	ocr2openGene	ALG
metabolic	Myotubes	rs4731532	chr7	128932712	rs4731532	ENSG00000135253	ENST00000610776	KCP	128931748	128932954	PHSM_myotubes_261509	openGene2openGene	SLE
metabolic	Myotubes	rs508970	chr11	61129867	rs10897141	ENSG00000013725	ENST00000344931	CD6	61129728	61130365	PHSM_myotubes_47797	ocr2openGene	RA
metabolic	Myotubes	rs149010539	chr3	49191068	rs4541435	ENSG00000283189	ENST00000637442	ENSG00000283189	49190960	49191267	PHSM_myotubes_183261	openGene2openGene	CRO
metabolic	Myotubes	rs1031034	chr4	101356898	rs2850330	ENSG00000248161	ENST00000505709	ENSG00000248161	101356296	101357456	PHSM_myotubes_206486	ocr2openGene	VIT
metabolic	Myotubes	rs1031034	chr4	101357211	rs2850331	ENSG00000248161	ENST00000502883	ENSG00000248161	101356296	101357456	PHSM_myotubes_206486	ocr2openGene	VIT
metabolic	Myotubes	rs55726902	chr12	47813677	rs148066105	ENSG00000257433	ENST00000692059	RPAP3-DT	47812692	47813696	PHSM_myotubes_61320	openGene2openGene	ALG
metabolic	Myotubes	rs7069750	chr10	89000863	rs1926192	ENSG00000119917	ENST00000679583	IFIT3	89000693	89001342	PHSM_myotubes_35875	openGene2openGene	JIA
metabolic	Myotubes	rs3197999	chr3	50299601	rs34136796	ENSG00000163939	ENST00000431678	PBRM1	50298865	50300033	PHSM_myotubes_183446	openGene2openGene	IBD
metabolic	Myotubes	rs7069750	chr10	89000863	rs1926192	ENSG00000152766	ENST00000371930	ANKRD22	89000693	89001342	PHSM_myotubes_35875	openGene2openGene	JIA
metabolic	Myotubes	rs10801128	chr1	192544899	rs10921191	ENSG00000023572	ENST00000367439	GLRX2	192544869	192545446	PHSM_myotubes_20038	ocr2openGene	T1D
metabolic	Myotubes	rs3197999	chr3	49297175	rs3774799	ENSG00000283189	ENST00000637088	ENSG00000283189	49296810	49297722	PHSM_myotubes_183277	ocr2openGene	IBD
metabolic	Myotubes	rs12421615	chr11	64284975	rs2510066	ENSG00000068831	ENST00000377485	RASGRP2	64284274	64286193	PHSM_myotubes_48296	openGene2openGene	VIT
metabolic	Myotubes	rs12421615	chr11	64285685	rs887314	ENSG00000068831	ENST00000377485	RASGRP2	64284274	64286193	PHSM_myotubes_48296	openGene2openGene	VIT
metabolic	Myotubes	rs78037977	chr1	172746562	rs78037977	ENSG00000117593	ENST00000649067	DARS2	172745963	172746741	PHSM_myotubes_18208	ocr2openGene	VIT
metabolic	Myotubes	rs7130753	chr11	111585568	rs1612013	ENSG00000254990	ENST00000687110	ENSG00000254990	111585388	111585708	PHSM_myotubes_53414	ocr2openGene	ALG
metabolic	Myotubes	rs63406760	chr12	123244192	rs12818067	ENSG00000130787	ENST00000536847	HIP1R	123243920	123244217	PHSM_myotubes_69574	openGene2openGene	ALG
metabolic	Myotubes	rs1534154	chr3	119613902	rs6783839	ENSG00000121577	ENST00000474523	POPDC2	119613877	119614244	PHSM_myotubes_189026	ocr2openGene	SLE
metabolic	Myotubes	rs7517810	chr1	172875212	rs6425143	ENSG00000234741	ENST00000693450	GAS5	172874952	172875331	PHSM_myotubes_18225	ocr2openGene	CRO
metabolic	Myotubes	rs1194	chr6	35191918	rs3800399	ENSG00000064995	ENST00000688059	TAF11	35191738	35193013	PHSM_myotubes_235671	ocr2openGene	SLE
metabolic	Myotubes	rs10498722	chr6	25194033	rs80021880	ENSG00000272462	ENST00000658377	ENSG00000272462	25192598	25194175	PHSM_myotubes_234271	ocr2openGene	SLE
metabolic	Myotubes	rs10498722	chr6	25194421	rs79070667	ENSG00000272462	ENST00000660716	ENSG00000272462	25194234	25194823	PHSM_myotubes_234272	ocr2openGene	SLE
metabolic	Myotubes	rs5757584	chr22	39325740	rs12627970	ENSG00000100316	ENST00000402527	RPL3	39325607	39325836	PHSM_myotubes_175624	ocr2openGene	CRO
metabolic	Myotubes	rs34536443	chr19	10352442	rs34536443	ENSG00000174886	ENST00000308961	NDUFA11	10352408	10354302	PHSM_myotubes_127487	openGene2openGene	SLE
metabolic	Myotubes	rs3883338	chr17	42347515	rs6503695	ENSG00000168610	ENST00000677030	STAT3	42347157	42347858	PHSM_myotubes_112243	ocr2openGene	IBD
metabolic	Myotubes	rs11643872	chr16	31025699	rs11150604	ENSG00000103507	ENST00000287507	BCKDK	31025628	31026175	PHSM_myotubes_101426	ocr2openGene	GD
metabolic	Myotubes	rs66718203	chr16	11309051	rs35307035	ENSG00000175643	ENST00000572992	RMI2	11308842	11309163	PHSM_myotubes_99212	openGene2openGene	T1D
metabolic	Myotubes	rs131294	chr22	30116269	rs4823073	ENSG00000268812	ENST00000608354	LIF-AS2	30116137	30116674	PHSM_myotubes_174145	ocr2openGene	IBD
metabolic	Myotubes	rs7668577	chr4	26127088	rs35858516	ENSG00000168214	ENST00000681506	RBPJ	26126979	26127450	PHSM_myotubes_201230	ocr2openGene	T1D
metabolic	Myotubes	rs78037977	chr1	172746562	rs78037977	ENSG00000117592	ENST00000460950	PRDX6	172745963	172746741	PHSM_myotubes_18208	openGene2openGene	VIT
metabolic	Myotubes	rs7069750	chr10	89000863	rs1926192	ENSG00000152778	ENST00000680591	IFIT5	89000693	89001342	PHSM_myotubes_35875	openGene2openGene	JIA
metabolic	Myotubes	rs3748816	chr1	2575976	rs4310388	ENSG00000289610	ENST00000686752	ENSG00000289610	2575367	2576736	PHSM_myotubes_433	ocr2openGene	CEL
metabolic	Myotubes	rs3197999	chr3	49358927	rs3811699	ENSG00000145020	ENST00000473163	AMT	49357609	49358977	PHSM_myotubes_183285	openGene2openGene	IBD
metabolic	Myotubes	rs7668577	chr4	26127088	rs35858516	ENSG00000168214	ENST00000348160	RBPJ	26126979	26127450	PHSM_myotubes_201230	ocr2openGene	T1D
metabolic	Myotubes	rs7187776	chr16	28824359	rs149808056	ENSG00000260442	ENST00000566956	ATP2A1-AS1	28822488	28824581	PHSM_myotubes_101102	openGene2openGene	T1D
metabolic	Myotubes	rs7120737	chr11	47565510	rs11039300	ENSG00000165915	ENST00000524886	SLC39A13	47565041	47566368	PHSM_myotubes_47205	openGene2openGene	MS
metabolic	Myotubes	rs1031034	chr4	101367295	rs6816400	ENSG00000286150	ENST00000652064	ENSG00000286150	101366933	101367935	PHSM_myotubes_206488	ocr2openGene	VIT
metabolic	Myotubes	rs7187776	chr16	28863801	rs7198606	ENSG00000013364	ENST00000565164	MVP	28862859	28864658	PHSM_myotubes_101106	openGene2openGene	T1D
metabolic	Myotubes	rs41263646	chr1	183598541	rs61685359	ENSG00000116701	ENST00000420553	NCF2	183598361	183598795	PHSM_myotubes_19478	ocr2openGene	SLE
metabolic	Myotubes	rs28449958	chr16	28863801	rs7198606	ENSG00000178188	ENST00000567536	SH2B1	28862859	28864658	PHSM_myotubes_101106	openGene2openGene	IBD
metabolic	Myotubes	rs74610550	chr19	1184156	rs59320291	ENSG00000180448	ENST00000313093	ARHGAP45	1183677	1184188	PHSM_myotubes_125638	ocr2openGene	CRO
metabolic	Myotubes	rs10849448	chr12	6384185	rs10849448	ENSG00000067182	ENST00000543995	TNFRSF1A	6383498	6384907	PHSM_myotubes_57910	openGene2openGene	JIA
metabolic	Myotubes	rs4810485	chr20	46118343	rs1883832	ENSG00000124140	ENST00000625683	SLC12A5	46117717	46118815	PHSM_myotubes_165584	openGene2openGene	MS
metabolic	Myotubes	rs7552167	chr1	24187278	rs4090311	ENSG00000133226	ENST00000596378	SRRM1	24186986	24187880	PHSM_myotubes_4174	openGene2openGene	PSO
metabolic	Myotubes	rs6489785	chr12	120925921	rs6489785	ENSG00000255946	ENST00000685547	ENSG00000255946	120925591	120926085	PHSM_myotubes_69168	ocr2openGene	ALG
metabolic	Myotubes	rs2495365	chr1	2556327	rs2227313	ENSG00000238260	ENST00000685303	ENSG00000238260	2555578	2557174	PHSM_myotubes_428	openGene2openGene	UC
metabolic	Myotubes	rs11755393	chr6	34792177	rs6457791	ENSG00000124507	ENST00000487760	PACSIN1	34791431	34793250	PHSM_myotubes_235595	openGene2openGene	SLE
metabolic	Myotubes	rs13437088	chr6	31393944	rs66489555	ENSG00000204536	ENST00000480060	CCHCR1	31393803	31394250	PHSM_myotubes_235030	ocr2openGene	PSO
metabolic	Myotubes	rs34695944	chr2	60881694	rs67574266	ENSG00000115392	ENST00000696478	FANCL	60880797	60882062	PHSM_myotubes_141204	openGene2openGene	RA
metabolic	Myotubes	rs28449958	chr16	28864161	rs7193733	ENSG00000261487	ENST00000562642	ENSG00000261487	28862859	28864658	PHSM_myotubes_101106	openGene2openGene	IBD
metabolic	Myotubes	rs9926533	chr16	31002858	rs9926533	ENSG00000232748	ENST00000622229	ENSG00000232748	31002850	31003223	PHSM_myotubes_101420	ocr2openGene	SLE
metabolic	Myotubes	rs73081554	chr3	58332750	rs185407974	ENSG00000168291	ENST00000479945	PDHB	58332582	58333721	PHSM_myotubes_184461	openGene2openGene	RA
metabolic	Myotubes	rs62149416	chr2	60881694	rs67574266	ENSG00000115392	ENST00000696316	FANCL	60880797	60882062	PHSM_myotubes_141204	openGene2openGene	PSO
metabolic	Myotubes	rs5758343	chr22	41381909	rs2234059	ENSG00000100395	ENST00000466589	L3MBTL2	41380911	41382442	PHSM_myotubes_175917	openGene2openGene	ALG
metabolic	Myotubes	rs1194	chr6	35192693	rs6927730	ENSG00000124678	ENST00000418521	TCP11	35191738	35193013	PHSM_myotubes_235671	ocr2openGene	SLE
metabolic	Myotubes	rs243323	chr16	11256954	rs33989964	ENSG00000140650	ENST00000564919	PMM2	11255483	11257039	PHSM_myotubes_99200	openGene2openGene	SLE
metabolic	Myotubes	rs10876864	chr12	56042145	rs1131017	ENSG00000123342	ENST00000322569	MMP19	56041366	56042371	PHSM_myotubes_62547	openGene2openGene	ALG
metabolic	Myotubes	rs3801810	chr7	26853905	rs3213853	ENSG00000253552	ENST00000524048	HOXA-AS2	26853832	26854086	PHSM_myotubes_251991	ocr2openGene	CRO
metabolic	Myotubes	rs60131261	chr6	29965120	rs3903160	ENSG00000204642	ENST00000606273	HLA-F	29964738	29966457	PHSM_myotubes_234803	ocr2openGene	VIT
metabolic	Myotubes	rs60131261	chr6	29965120	rs3903160	ENSG00000204642	ENST00000484704	HLA-F	29964738	29966457	PHSM_myotubes_234803	ocr2openGene	VIT
metabolic	Myotubes	rs12445568	chr16	30985551	rs12443627	ENSG00000167397	ENST00000354895	VKORC1	30984842	30986255	PHSM_myotubes_101417	ocr2openGene	PSO
metabolic	Myotubes	rs72698115	chr1	154420198	rs35402075	ENSG00000143515	ENST00000368487	ATP8B2	154419473	154420538	PHSM_myotubes_15897	ocr2openGene	JIA
metabolic	Myotubes	rs12599402	chr16	11100023	rs3893661	ENSG00000185338	ENST00000644787	SOCS1	11100011	11100850	PHSM_myotubes_99160	ocr2openGene	SLE
metabolic	Myotubes	rs4810485	chr20	46118343	rs1883832	ENSG00000124140	ENST00000629054	SLC12A5	46117717	46118815	PHSM_myotubes_165584	openGene2openGene	SLE
metabolic	Myotubes	rs12445568	chr16	31005649	rs729482	ENSG00000167397	ENST00000394971	VKORC1	31005606	31005823	PHSM_myotubes_101421	ocr2openGene	PSO
metabolic	Myotubes	rs12365699	chr11	118870448	rs7117261	ENSG00000254621	ENST00000531054	SETP16	118869925	118870980	PHSM_myotubes_54463	ocr2openGene	ALG
metabolic	Myotubes	rs8054198	chr16	10944503	rs8054198	ENSG00000153048	ENST00000619881	CARHSP1	10944261	10944945	PHSM_myotubes_99122	openGene2openGene	SLE
metabolic	Myotubes	rs3801810	chr7	26853905	rs3213853	ENSG00000253552	ENST00000658768	HOXA-AS2	26853832	26854086	PHSM_myotubes_251991	openGene2openGene	CRO
metabolic	Myotubes	rs78037977	chr1	172746562	rs78037977	ENSG00000120334	ENST00000496683	CENPL	172745963	172746741	PHSM_myotubes_18208	ocr2openGene	VIT
metabolic	Myotubes	rs243323	chr16	11265823	rs1646019	ENSG00000185338	ENST00000644787	SOCS1	11265631	11265963	PHSM_myotubes_99202	ocr2openGene	SLE
metabolic	Myotubes	rs10995271	chr10	62681444	rs12766391	ENSG00000285551	ENST00000461412	LINC02929	62681219	62681889	PHSM_myotubes_33055	ocr2openGene	IBD
metabolic	Myotubes	rs10995271	chr10	62681444	rs12766391	ENSG00000285551	ENST00000373784	LINC02929	62681219	62681889	PHSM_myotubes_33055	ocr2openGene	IBD
metabolic	Myotubes	rs1250550	chr10	79299578	rs1250551	ENSG00000138326	ENST00000475468	RPS24	79298671	79300214	PHSM_myotubes_35104	ocr2openGene	AS
metabolic	Myotubes	rs10995271	chr10	62681444	rs12766391	ENSG00000285551	ENST00000395249	LINC02929	62681219	62681889	PHSM_myotubes_33055	ocr2openGene	IBD
metabolic	Myotubes	rs12445568	chr16	30985551	rs12443627	ENSG00000167397	ENST00000472468	VKORC1	30984842	30986255	PHSM_myotubes_101417	openGene2openGene	PSO
metabolic	Myotubes	rs12445568	chr16	30985550	rs12443808	ENSG00000167397	ENST00000394971	VKORC1	30984842	30986255	PHSM_myotubes_101417	openGene2openGene	PSO
metabolic	Myotubes	rs2030030	chr3	188051924	rs62278039	ENSG00000145012	ENST00000487347	LPP	188051220	188052751	PHSM_myotubes_196677	ocr2openGene	ALG
metabolic	Myotubes	rs2944542	chr10	62615188	rs4745856	ENSG00000181915	ENST00000373783	ADO	62614770	62615225	PHSM_myotubes_33039	ocr2openGene	ECZ
metabolic	Myotubes	rs60131261	chr6	30003150	rs9295826	ENSG00000204642	ENST00000444621	HLA-F	30002913	30003182	PHSM_myotubes_234811	ocr2openGene	VIT
metabolic	Myotubes	rs3748816	chr1	2629464	rs4648659	ENSG00000142611	ENST00000378389	PRDM16	2628710	2629777	PHSM_myotubes_447	openGene2openGene	CEL
metabolic	Myotubes	rs694739	chr11	64245438	rs60031276	ENSG00000219435	ENST00000535981	CATSPERZ	64245404	64246096	PHSM_myotubes_48287	openGene2openGene	MS
metabolic	Myotubes	rs3802214	chr8	140608623	rs884934	ENSG00000253210	ENST00000664702	DENND3-AS1	140608438	140609734	PHSM_myotubes_278726	ocr2openGene	T1D
metabolic	Myotubes	rs9469899	chr6	34746545	rs2764208	ENSG00000272288	ENST00000689838	ILRUN-AS1	34746300	34746756	PHSM_myotubes_235590	ocr2openGene	GD
metabolic	Myotubes	rs9469899	chr6	34746432	rs2814971	ENSG00000272288	ENST00000689838	ILRUN-AS1	34746300	34746756	PHSM_myotubes_235590	ocr2openGene	GD
metabolic	Myotubes	rs11643872	chr16	31025699	rs11150604	ENSG00000279196	ENST00000624286	ENSG00000279196	31025628	31026175	PHSM_myotubes_101426	ocr2openGene	GD
metabolic	Myotubes	rs12445568	chr16	31009757	rs7184567	ENSG00000167397	ENST00000472468	VKORC1	31009661	31011176	PHSM_myotubes_101423	openGene2openGene	PSO
metabolic	Myotubes	rs9469899	chr6	34792451	rs7769820	ENSG00000272288	ENST00000606971	ILRUN-AS1	34791431	34793250	PHSM_myotubes_235595	openGene2openGene	GD
metabolic	Myotubes	rs9469899	chr6	34792548	rs7752060	ENSG00000272288	ENST00000606971	ILRUN-AS1	34791431	34793250	PHSM_myotubes_235595	openGene2openGene	GD
metabolic	Myotubes	rs9808753	chr21	33403846	rs9975155	ENSG00000159110	ENST00000420068	IFNAR2	33402505	33404692	PHSM_myotubes_169925	ocr2openGene	MS
metabolic	Myotubes	rs533646	chr11	118679308	rs543413	ENSG00000137700	ENST00000524428	SLC37A4	118678908	118680079	PHSM_myotubes_54448	openGene2openGene	MS
metabolic	Myotubes	rs34779708	chr10	35079457	rs2505631	ENSG00000108094	ENST00000685681	CUL2	35079308	35079625	PHSM_myotubes_30786	openGene2openGene	IBD
metabolic	Myotubes	rs9611565	chr22	41403829	rs75784	ENSG00000100418	ENST00000463886	DESI1	41403774	41404290	PHSM_myotubes_175922	ocr2openGene	VIT
metabolic	Myotubes	rs2980512	chr8	8285053	rs2980423	ENSG00000253505	ENST00000519814	ENSG00000253505	8285046	8285243	PHSM_myotubes_265894	ocr2openGene	SLE
metabolic	Myotubes	rs3748817	chr1	2629296	rs4648657	ENSG00000069424	ENST00000662815	KCNAB2	2628710	2629777	PHSM_myotubes_447	openGene2openGene	MS
metabolic	Myotubes	rs34841270	chr8	128540606	rs34841270	ENSG00000136997	ENST00000621592	MYC	128540351	128541213	PHSM_myotubes_277411	ocr2openGene	CRO
metabolic	Myotubes	rs34695944	chr2	60881694	rs67574266	ENSG00000115392	ENST00000696305	FANCL	60880797	60882062	PHSM_myotubes_141204	openGene2openGene	RA
metabolic	Myotubes	rs1031034	chr4	101357211	rs2850331	ENSG00000248161	ENST00000506972	ENSG00000248161	101356296	101357456	PHSM_myotubes_206486	ocr2openGene	VIT
metabolic	Myotubes	rs11755393	chr6	34792451	rs7769820	ENSG00000124678	ENST00000373979	TCP11	34791431	34793250	PHSM_myotubes_235595	ocr2openGene	SLE
metabolic	Myotubes	rs63406760	chr12	123244192	rs12818067	ENSG00000130787	ENST00000541712	HIP1R	123243920	123244217	PHSM_myotubes_69574	openGene2openGene	ALG
metabolic	Myotubes	rs80262450	chr18	12779764	rs2542150	ENSG00000085415	ENST00000587761	SEH1L	12779554	12779856	PHSM_myotubes_119621	openGene2openGene	IBD
metabolic	Myotubes	rs1799986	chr12	57136558	rs17547610	ENSG00000123384	ENST00000243077	LRP1	57135493	57136893	PHSM_myotubes_62722	ocr2openGene	ECZ
metabolic	Myotubes	rs34779708	chr10	34992190	rs4934527	ENSG00000148498	ENST00000374788	PARD3	34991922	34992466	PHSM_myotubes_30773	ocr2openGene	IBD
metabolic	Myotubes	rs35327136	chr17	45411016	rs8071011	ENSG00000184922	ENST00000592415	FMNL1	45410918	45411360	PHSM_myotubes_112776	openGene2openGene	T1D
metabolic	Myotubes	rs34779708	chr10	34992190	rs4934527	ENSG00000148498	ENST00000374776	PARD3	34991922	34992466	PHSM_myotubes_30773	ocr2openGene	IBD
metabolic	Myotubes	rs864537	chr1	167439877	rs840015	ENSG00000143190	ENST00000492850	POU2F1	167439286	167440004	PHSM_myotubes_17549	openGene2openGene	CEL
metabolic	Myotubes	rs3197999	chr3	49485110	rs7630869	ENSG00000164062	ENST00000449966	APEH	49485034	49485425	PHSM_myotubes_183307	ocr2openGene	IBD
metabolic	Myotubes	rs10751776	chr1	24970252	rs10751776	ENSG00000020633	ENST00000479341	RUNX3	24969682	24970981	PHSM_myotubes_4316	openGene2openGene	T1D
metabolic	Myotubes	rs11246217	chr11	575800	rs34793529	ENSG00000099849	ENST00000454668	RASSF7	575275	576747	PHSM_myotubes_42216	openGene2openGene	SLE
metabolic	Myotubes	rs35327136	chr17	45394123	rs4763	ENSG00000184922	ENST00000331495	FMNL1	45394041	45395901	PHSM_myotubes_112771	openGene2openGene	T1D
metabolic	Myotubes	rs7187776	chr16	28880144	rs8055138	ENSG00000178188	ENST00000359285	SH2B1	28879599	28880643	PHSM_myotubes_101110	openGene2openGene	T1D
metabolic	Myotubes	rs7187776	chr16	28863883	rs11864750	ENSG00000178188	ENST00000322610	SH2B1	28862859	28864658	PHSM_myotubes_101106	openGene2openGene	T1D
metabolic	Myotubes	rs9926533	chr16	31093188	rs8050894	ENSG00000140682	ENST00000569254	TGFB1I1	31093098	31093429	PHSM_myotubes_101440	openGene2openGene	SLE
metabolic	Myotubes	rs9573641	chr13	75696094	rs7999158	ENSG00000136153	ENST00000465261	LMO7	75695878	75696249	PHSM_myotubes_75823	ocr2openGene	T1D
metabolic	Myotubes	rs7187776	chr16	28880144	rs8055138	ENSG00000178188	ENST00000566176	SH2B1	28879599	28880643	PHSM_myotubes_101110	openGene2openGene	T1D
metabolic	Myotubes	rs12445568	chr16	30966478	rs11150601	ENSG00000103507	ENST00000394950	BCKDK	30964552	30966539	PHSM_myotubes_101413	ocr2openGene	PSO
metabolic	Myotubes	rs3783782	chr14	61493315	rs7153815	ENSG00000214770	ENST00000555861	ENSG00000214770	61493151	61493641	PHSM_myotubes_82567	openGene2openGene	RA
metabolic	Myotubes	rs10849448	chr12	6384185	rs10849448	ENSG00000111319	ENST00000539030	SCNN1A	6383498	6384907	PHSM_myotubes_57910	openGene2openGene	JIA
metabolic	Myotubes	rs11675538	chr2	65459327	rs11675538	ENSG00000243029	ENST00000492123	RN7SL635P	65458947	65459398	PHSM_myotubes_141739	openGene2openGene	UC
metabolic	Myotubes	rs35327136	chr17	45394123	rs4763	ENSG00000267278	ENST00000591263	MAP3K14-AS1	45394041	45395901	PHSM_myotubes_112771	openGene2openGene	T1D
metabolic	Myotubes	rs11755393	chr6	34792107	rs6934662	ENSG00000064999	ENST00000649117	ANKS1A	34791431	34793250	PHSM_myotubes_235595	openGene2openGene	SLE
metabolic	Myotubes	rs3197999	chr3	49297175	rs3774799	ENSG00000185909	ENST00000459846	KLHDC8B	49296810	49297722	PHSM_myotubes_183277	ocr2openGene	IBD
metabolic	Myotubes	rs35327136	chr17	45394123	rs4763	ENSG00000184922	ENST00000587489	FMNL1	45394041	45395901	PHSM_myotubes_112771	openGene2openGene	T1D
metabolic	Myotubes	rs34840245	chr6	34887971	rs1051115	ENSG00000065029	ENST00000484932	ZNF76	34887608	34888531	PHSM_myotubes_235606	openGene2openGene	SLE
metabolic	Myotubes	rs12445568	chr16	31072003	rs6565217	ENSG00000099381	ENST00000262519	SETD1A	31071939	31072265	PHSM_myotubes_101433	openGene2openGene	PSO
metabolic	Myotubes	rs9573641	chr13	75735610	rs1092601	ENSG00000136153	ENST00000532377	LMO7	75735511	75735661	PHSM_myotubes_75828	ocr2openGene	T1D
metabolic	Myotubes	rs11154801	chr6	135506535	rs7750586	ENSG00000146410	ENST00000420702	MTFR2	135506352	135506584	PHSM_myotubes_244112	ocr2openGene	MS
metabolic	Myotubes	rs2495365	chr1	2607961	rs4445406	ENSG00000130762	ENST00000445297	ARHGEF16	2607789	2608004	PHSM_myotubes_443	ocr2openGene	UC
metabolic	Myotubes	rs10883723	chr10	102485234	rs3781289	ENSG00000107874	ENST00000486762	CUEDC2	102485180	102485764	PHSM_myotubes_37620	openGene2openGene	ALG
metabolic	Myotubes	rs9926533	chr16	31118574	rs9925964	ENSG00000140682	ENST00000567607	TGFB1I1	31118386	31118779	PHSM_myotubes_101448	openGene2openGene	SLE
metabolic	Myotubes	rs2403966	chr21	15422455	rs13047277	ENSG00000180530	ENST00000400199	NRIP1	15422421	15423369	PHSM_myotubes_168810	ocr2openGene	CRO
metabolic	Myotubes	rs766751473	chr5	132457594	rs4705950	ENSG00000125347	ENST00000679440	IRF1	132457260	132457988	PHSM_myotubes_224800	ocr2openGene	T1D
metabolic	Myotubes	rs28449958	chr16	28863883	rs11864750	ENSG00000261487	ENST00000562642	ENSG00000261487	28862859	28864658	PHSM_myotubes_101106	openGene2openGene	IBD
metabolic	Myotubes	rs5758343	chr22	41381237	rs2234052	ENSG00000100395	ENST00000466589	L3MBTL2	41380911	41382442	PHSM_myotubes_175917	openGene2openGene	ALG
metabolic	Myotubes	rs12706860	chr7	128923279	rs34815476	ENSG00000230359	ENST00000491343	TPI1P2	128922661	128923748	PHSM_myotubes_261507	ocr2openGene	SLE
metabolic	Myotubes	rs859637	chr1	172719772	rs859619	ENSG00000135845	ENST00000478184	PIGC	172719075	172720023	PHSM_myotubes_18203	ocr2openGene	CEL
metabolic	Myotubes	rs9469899	chr6	34793179	rs11755420	ENSG00000124678	ENST00000311875	TCP11	34791431	34793250	PHSM_myotubes_235595	ocr2openGene	GD
metabolic	Myotubes	rs11246217	chr11	575408	rs56333810	ENSG00000247095	ENST00000534540	MIR210HG	575275	576747	PHSM_myotubes_42216	openGene2openGene	SLE
metabolic	Myotubes	rs7120737	chr11	47586360	rs77465292	ENSG00000110536	ENST00000534775	PTPMT1	47586029	47586881	PHSM_myotubes_47209	openGene2openGene	MS
metabolic	Myotubes	rs3783782	chr14	61470865	rs57943182	ENSG00000100644	ENST00000553999	HIF1A	61470291	61471094	PHSM_myotubes_82560	ocr2openGene	RA
metabolic	Myotubes	rs112006329	chr11	575408	rs56333810	ENSG00000247095	ENST00000534540	MIR210HG	575275	576747	PHSM_myotubes_42216	openGene2openGene	SLE
metabolic	Myotubes	rs3757387	chr7	128939993	rs3778752	ENSG00000128604	ENST00000461416	IRF5	128939367	128940286	PHSM_myotubes_261511	openGene2openGene	SLE
metabolic	Myotubes	rs757024	chr22	30116489	rs4823074	ENSG00000100003	ENST00000459728	SEC14L2	30116137	30116674	PHSM_myotubes_174145	ocr2openGene	HT
metabolic	Myotubes	rs4690229	chr4	973551	rs113075206	ENSG00000178950	ENST00000502656	GAK	972631	974163	PHSM_myotubes_198124	openGene2openGene	SLE
metabolic	Myotubes	rs3197999	chr3	50138826	rs5848905	ENSG00000001617	ENST00000493743	SEMA3F	50138647	50139142	PHSM_myotubes_183400	ocr2openGene	IBD
metabolic	Myotubes	rs12156002	chr8	128170598	rs7016362	ENSG00000229140	ENST00000645432	CCDC26	128170505	128170796	PHSM_myotubes_277358	ocr2openGene	SLE
metabolic	Myotubes	rs12445568	chr16	30957268	rs4889599	ENSG00000103510	ENST00000573144	KAT8	30957035	30958589	PHSM_myotubes_101411	openGene2openGene	PSO
metabolic	Myotubes	rs28414437	chr14	80996305	rs4903961	ENSG00000258675	ENST00000657354	LINC02308	80996246	80996756	PHSM_myotubes_85005	ocr2openGene	GD
metabolic	Myotubes	rs35469349	chr6	127972417	rs55743914	ENSG00000224733	ENST00000458367	ENSG00000224733	127971982	127972441	PHSM_myotubes_243273	ocr2openGene	ALG
metabolic	Myotubes	rs10883723	chr10	102485234	rs3781289	ENSG00000107862	ENST00000676877	GBF1	102485180	102485764	PHSM_myotubes_37620	openGene2openGene	ALG
metabolic	Myotubes	rs12188300	chr5	159402519	rs12188300	ENSG00000113312	ENST00000682151	TTC1	159402261	159403195	PHSM_myotubes_228473	ocr2openGene	PSO
metabolic	Myotubes	rs3748816	chr1	2603539	rs6664969	ENSG00000069424	ENST00000653262	KCNAB2	2602972	2603715	PHSM_myotubes_440	ocr2openGene	CEL
metabolic	Myotubes	rs3748816	chr1	2603362	rs10797435	ENSG00000069424	ENST00000668706	KCNAB2	2602972	2603715	PHSM_myotubes_440	ocr2openGene	CEL
metabolic	Myotubes	rs10883723	chr10	102485234	rs3781289	ENSG00000107862	ENST00000677811	GBF1	102485180	102485764	PHSM_myotubes_37620	openGene2openGene	ALG
metabolic	Myotubes	rs3748816	chr1	2603653	rs35090174	ENSG00000069424	ENST00000389632	KCNAB2	2602972	2603715	PHSM_myotubes_440	ocr2openGene	CEL
metabolic	Myotubes	rs180977001	chr3	58332737	rs180977001	ENSG00000168291	ENST00000383714	PDHB	58332582	58333721	PHSM_myotubes_184461	openGene2openGene	SLE
metabolic	Myotubes	rs12445568	chr16	31085555	rs4468641	ENSG00000167394	ENST00000414399	ZNF668	31085522	31086432	PHSM_myotubes_101438	ocr2openGene	PSO
metabolic	Myotubes	rs9611565	chr22	41413899	rs132919	ENSG00000100417	ENST00000472620	PMM1	41412942	41414714	PHSM_myotubes_175923	ocr2openGene	VIT
metabolic	Myotubes	rs7120737	chr11	47388615	rs11821917	ENSG00000110514	ENST00000402799	MADD	47388102	47388666	PHSM_myotubes_47168	ocr2openGene	MS
metabolic	Myotubes	rs12445568	chr16	30985550	rs12443808	ENSG00000140682	ENST00000563712	TGFB1I1	30984842	30986255	PHSM_myotubes_101417	openGene2openGene	PSO
metabolic	Myotubes	rs3801810	chr7	26864042	rs73069539	ENSG00000122566	ENST00000678449	HNRNPA2B1	26863997	26865231	PHSM_myotubes_251994	openGene2openGene	CRO
metabolic	Myotubes	rs6881706	chr5	35861050	rs11567705	ENSG00000113494	ENST00000514206	PRLR	35860782	35861052	PHSM_myotubes_216686	ocr2openGene	MS
metabolic	Myotubes	rs1170436	chr16	68529840	rs1645936	ENSG00000184939	ENST00000562156	ZFP90	68529694	68530675	PHSM_myotubes_103902	openGene2openGene	SLE
metabolic	Myotubes	rs4239702	chr20	46118343	rs1883832	ENSG00000124140	ENST00000636324	SLC12A5	46117717	46118815	PHSM_myotubes_165584	openGene2openGene	CRO
metabolic	Myotubes	rs2256814	chr20	63747986	rs73622887	ENSG00000125520	ENST00000493772	SLC2A4RG	63747653	63748701	PHSM_myotubes_168386	ocr2openGene	MS
metabolic	Myotubes	rs3197999	chr3	50299601	rs34136796	ENSG00000280422	ENST00000624646	ENSG00000280422	50298865	50300033	PHSM_myotubes_183446	openGene2openGene	IBD
metabolic	Myotubes	rs1170436	chr16	68528912	rs4783653	ENSG00000286140	ENST00000306585	DERPC	68528570	68529025	PHSM_myotubes_103901	openGene2openGene	SLE
metabolic	Myotubes	rs694739	chr11	64245438	rs60031276	ENSG00000289486	ENST00000686810	ENSG00000289486	64245404	64246096	PHSM_myotubes_48287	openGene2openGene	MS
metabolic	Myotubes	rs1170436	chr16	68529840	rs1645936	ENSG00000184939	ENST00000573685	ZFP90	68529694	68530675	PHSM_myotubes_103902	openGene2openGene	SLE
metabolic	Myotubes	rs243323	chr16	11256954	rs33989964	ENSG00000287429	ENST00000653530	ENSG00000287429	11255483	11257039	PHSM_myotubes_99200	openGene2openGene	SLE
metabolic	Myotubes	rs2227483	chr12	68268143	rs1026789	ENSG00000247363	ENST00000500695	NUP107-DT	68267784	68268310	PHSM_myotubes_63732	ocr2openGene	ECZ
metabolic	Myotubes	rs12232003	chr12	53180847	rs59218377	ENSG00000257337	ENST00000667771	ENSG00000257337	53179955	53181515	PHSM_myotubes_62158	openGene2openGene	T1D
metabolic	Myotubes	rs663743	chr11	64284975	rs2510066	ENSG00000149782	ENST00000325234	PLCB3	64284274	64286193	PHSM_myotubes_48296	openGene2openGene	T1D
metabolic	Myotubes	rs663743	chr11	64285685	rs887314	ENSG00000149782	ENST00000325234	PLCB3	64284274	64286193	PHSM_myotubes_48296	openGene2openGene	T1D
metabolic	Myotubes	rs6677595	chr1	152582700	rs477392	ENSG00000226947	ENST00000422768	LCEP4	152582659	152583007	PHSM_myotubes_15638	openGene2openGene	PSO
metabolic	Myotubes	rs17323934	chr7	26858021	rs3801805	ENSG00000253552	ENST00000669815	HOXA-AS2	26857469	26858418	PHSM_myotubes_251993	openGene2openGene	T1D
metabolic	Myotubes	rs694739	chr11	64285685	rs887314	ENSG00000168439	ENST00000305218	STIP1	64284274	64286193	PHSM_myotubes_48296	openGene2openGene	MS
metabolic	Myotubes	rs694739	chr11	64285685	rs887314	ENSG00000168439	ENST00000538945	STIP1	64284274	64286193	PHSM_myotubes_48296	openGene2openGene	MS
metabolic	Myotubes	rs17323934	chr7	26857820	rs3801807	ENSG00000253552	ENST00000593438	HOXA-AS2	26857469	26858418	PHSM_myotubes_251993	openGene2openGene	T1D
metabolic	Myotubes	rs12720356	chr19	10310306	rs75231016	ENSG00000267673	ENST00000460631	FDX2	10310156	10310622	PHSM_myotubes_127478	openGene2openGene	PSO
metabolic	Myotubes	rs859637	chr1	172727397	rs704845	ENSG00000117593	ENST00000647788	DARS2	172726983	172727565	PHSM_myotubes_18205	ocr2openGene	CEL
metabolic	Myotubes	rs10947428	chr6	33694890	rs684119	ENSG00000266509	ENST00000579806	MIR3934	33694361	33694908	PHSM_myotubes_235383	ocr2openGene	ALG
metabolic	Myotubes	rs859637	chr1	172727397	rs704845	ENSG00000120334	ENST00000460816	CENPL	172726983	172727565	PHSM_myotubes_18205	ocr2openGene	CEL
metabolic	Myotubes	rs11089637	chr22	21595122	rs61195292	ENSG00000185651	ENST00000696046	UBE2L3	21594785	21595583	PHSM_myotubes_172767	ocr2openGene	RA
metabolic	Myotubes	rs7120737	chr11	47586360	rs77465292	ENSG00000213619	ENST00000533507	NDUFS3	47586029	47586881	PHSM_myotubes_47209	openGene2openGene	MS
metabolic	Myotubes	rs2288904	chr19	10631494	rs2288904	ENSG00000079999	ENST00000592478	KEAP1	10631150	10632166	PHSM_myotubes_127545	openGene2openGene	MS
metabolic	Myotubes	rs9926533	chr16	31118574	rs9925964	ENSG00000275263	ENST00000614997	ENSG00000275263	31118386	31118779	PHSM_myotubes_101448	openGene2openGene	SLE
metabolic	Myotubes	rs766751473	chr5	132457594	rs4705950	ENSG00000125347	ENST00000679620	IRF1	132457260	132457988	PHSM_myotubes_224800	ocr2openGene	T1D
metabolic	Myotubes	rs11755393	chr6	34792806	rs7752522	ENSG00000124678	ENST00000507706	TCP11	34791431	34793250	PHSM_myotubes_235595	ocr2openGene	SLE
metabolic	Myotubes	rs34695944	chr2	60881694	rs67574266	ENSG00000115392	ENST00000402135	FANCL	60880797	60882062	PHSM_myotubes_141204	openGene2openGene	RA
metabolic	Myotubes	rs11643872	chr16	31025699	rs11150604	ENSG00000167397	ENST00000498155	VKORC1	31025628	31026175	PHSM_myotubes_101426	ocr2openGene	GD
metabolic	Myotubes	rs663743	chr11	64285685	rs887314	ENSG00000068831	ENST00000394429	RASGRP2	64284274	64286193	PHSM_myotubes_48296	openGene2openGene	T1D
metabolic	Myotubes	rs3087243	chr2	203878211	rs11571302	ENSG00000144426	ENST00000497505	NBEAL1	203878138	203878418	PHSM_myotubes_154581	ocr2openGene	RA
metabolic	Myotubes	rs773125	chr12	56007301	rs10876864	ENSG00000135404	ENST00000548117	CD63	56007110	56008412	PHSM_myotubes_62543	openGene2openGene	RA
metabolic	Myotubes	rs2066819	chr12	56267121	rs60542959	ENSG00000139579	ENST00000479016	NABP2	56266661	56267677	PHSM_myotubes_62587	openGene2openGene	PSO
metabolic	Myotubes	rs7187776	chr16	28863801	rs7198606	ENSG00000178952	ENST00000569217	TUFM	28862859	28864658	PHSM_myotubes_101106	openGene2openGene	T1D
metabolic	Myotubes	rs181826	chr5	142145181	rs249643	ENSG00000113552	ENST00000504139	GNPDA1	142145136	142145699	PHSM_myotubes_226297	ocr2openGene	CRO
metabolic	Myotubes	rs149010539	chr3	48504480	rs114743756	ENSG00000213689	ENST00000433541	TREX1	48503137	48504951	PHSM_myotubes_183164	openGene2openGene	CRO
metabolic	Myotubes	rs36014129	chr6	26044636	rs35506517	ENSG00000278463	ENST00000615868	H2AC4	26043182	26044766	PHSM_myotubes_234368	openGene2openGene	SLE
metabolic	Myotubes	rs533646	chr11	118680047	rs642530	ENSG00000137700	ENST00000330775	SLC37A4	118678908	118680079	PHSM_myotubes_54448	openGene2openGene	MS
metabolic	Myotubes	rs3748816	chr1	2575976	rs4310388	ENSG00000157870	ENST00000474659	PRXL2B	2575367	2576736	PHSM_myotubes_433	ocr2openGene	CEL
metabolic	Myotubes	rs533646	chr11	118679094	rs659969	ENSG00000196655	ENST00000533012	TRAPPC4	118678908	118680079	PHSM_myotubes_54448	openGene2openGene	MS
metabolic	Myotubes	rs533646	chr11	118679199	rs656575	ENSG00000196655	ENST00000533012	TRAPPC4	118678908	118680079	PHSM_myotubes_54448	openGene2openGene	MS
metabolic	Myotubes	rs9611565	chr22	41403829	rs75784	ENSG00000100413	ENST00000420561	POLR3H	41403774	41404290	PHSM_myotubes_175922	ocr2openGene	VIT
metabolic	Myotubes	rs331463	chr11	36464141	rs77226645	ENSG00000135362	ENST00000527487	PRR5L	36463780	36464237	PHSM_myotubes_46324	ocr2openGene	RA
metabolic	Myotubes	rs9611565	chr22	41403829	rs75784	ENSG00000100413	ENST00000442616	POLR3H	41403774	41404290	PHSM_myotubes_175922	ocr2openGene	VIT
metabolic	Myotubes	rs73300638	chr7	28142687	rs10280937	ENSG00000174495	ENST00000482002	PPIAP80	28142515	28143028	PHSM_myotubes_252213	ocr2openGene	JIA
metabolic	Myotubes	rs1516971	chr8	128555046	rs6651253	ENSG00000136997	ENST00000377970	MYC	128554769	128555060	PHSM_myotubes_277413	ocr2openGene	RA
metabolic	Myotubes	rs17323934	chr7	26858021	rs3801805	ENSG00000197576	ENST00000610970	HOXA4	26857469	26858418	PHSM_myotubes_251993	openGene2openGene	T1D
metabolic	Myotubes	rs10663129	chr3	141452348	rs13059128	ENSG00000249417	ENST00000507698	ENSG00000249417	141452052	141452395	PHSM_myotubes_192121	ocr2openGene	ALG
metabolic	Myotubes	rs533646	chr11	118679199	rs656575	ENSG00000196655	ENST00000524797	TRAPPC4	118678908	118680079	PHSM_myotubes_54448	openGene2openGene	MS
metabolic	Myotubes	rs34536443	chr19	10352442	rs34536443	ENSG00000090339	ENST00000264832	ICAM1	10352408	10354302	PHSM_myotubes_127487	openGene2openGene	SLE
metabolic	Myotubes	rs2283792	chr22	21774926	rs743409	ENSG00000100030	ENST00000398822	MAPK1	21774810	21775566	PHSM_myotubes_172805	ocr2openGene	MS
metabolic	Myotubes	rs11590283	chr1	1308516	rs61766198	ENSG00000175756	ENST00000496905	AURKAIP1	1307404	1309020	PHSM_myotubes_131	openGene2openGene	SLE
metabolic	Myotubes	rs17323934	chr7	26857820	rs3801807	ENSG00000197576	ENST00000610970	HOXA4	26857469	26858418	PHSM_myotubes_251993	openGene2openGene	T1D
metabolic	Myotubes	rs859637	chr1	172727513	rs859648	ENSG00000135845	ENST00000367728	PIGC	172726983	172727565	PHSM_myotubes_18205	ocr2openGene	CEL
metabolic	Myotubes	rs859637	chr1	172727397	rs704845	ENSG00000135845	ENST00000367728	PIGC	172726983	172727565	PHSM_myotubes_18205	ocr2openGene	CEL
metabolic	Myotubes	rs3197999	chr3	49297175	rs3774799	ENSG00000173402	ENST00000431960	DAG1	49296810	49297722	PHSM_myotubes_183277	ocr2openGene	IBD
metabolic	Myotubes	rs3883338	chr17	42342884	rs8069645	ENSG00000033627	ENST00000587882	ATP6V0A1	42342637	42342922	PHSM_myotubes_112242	ocr2openGene	IBD
metabolic	Myotubes	rs9469899	chr6	34792107	rs6934662	ENSG00000124678	ENST00000469514	TCP11	34791431	34793250	PHSM_myotubes_235595	ocr2openGene	GD
metabolic	Myotubes	rs3197999	chr3	49358927	rs3811699	ENSG00000145020	ENST00000273588	AMT	49357609	49358977	PHSM_myotubes_183285	openGene2openGene	IBD
metabolic	Myotubes	rs1738074	chr6	159049026	rs212409	ENSG00000226032	ENST00000645980	ENSG00000226032	159048884	159049197	PHSM_myotubes_247058	ocr2openGene	CEL
metabolic	Myotubes	rs859637	chr1	172719772	rs859619	ENSG00000135845	ENST00000344529	PIGC	172719075	172720023	PHSM_myotubes_18203	ocr2openGene	CEL
metabolic	Myotubes	rs34840245	chr6	34656371	rs6900426	ENSG00000272288	ENST00000667026	ILRUN-AS1	34656309	34658224	PHSM_myotubes_235575	ocr2openGene	SLE
metabolic	Myotubes	rs7187776	chr16	28863226	rs62037367	ENSG00000196296	ENST00000395503	ATP2A1	28862859	28864658	PHSM_myotubes_101106	openGene2openGene	T1D
metabolic	Myotubes	rs2847293	chr18	12777604	rs2847274	ENSG00000085415	ENST00000587761	SEH1L	12776854	12778131	PHSM_myotubes_119620	openGene2openGene	JIA
metabolic	Myotubes	rs2233424	chr6	44265240	rs2233433	ENSG00000249481	ENST00000323108	SPATS1	44264856	44265866	PHSM_myotubes_237193	openGene2openGene	RA
metabolic	Myotubes	rs58763752	chr10	32980469	rs60724454	ENSG00000150093	ENST00000396033	ITGB1	32980445	32981271	PHSM_myotubes_30477	openGene2openGene	T1D
metabolic	Myotubes	rs74610550	chr19	1184156	rs59320291	ENSG00000064687	ENST00000524850	ABCA7	1183677	1184188	PHSM_myotubes_125638	ocr2openGene	CRO
metabolic	Myotubes	rs11652075	chr17	80201684	rs2304856	ENSG00000262580	ENST00000573346	ENSG00000262580	80201596	80202074	PHSM_myotubes_117493	ocr2openGene	PSO
metabolic	Myotubes	rs60652743	chr19	46705224	rs425105	ENSG00000090372	ENST00000595357	STRN4	46704963	46705335	PHSM_myotubes_132299	ocr2openGene	T1D
metabolic	Myotubes	rs930297	chr17	75412743	rs9914731	ENSG00000125457	ENST00000649805	MIF4GD	75412582	75412990	PHSM_myotubes_116457	ocr2openGene	SLE
metabolic	Myotubes	rs930297	chr17	75412743	rs9914731	ENSG00000125457	ENST00000580571	MIF4GD	75412582	75412990	PHSM_myotubes_116457	ocr2openGene	SLE
metabolic	Myotubes	rs60542850	chr19	10380676	rs71297581	ENSG00000267673	ENST00000486454	FDX2	10380200	10381128	PHSM_myotubes_127492	openGene2openGene	IBD
metabolic	Myotubes	rs10883723	chr10	102485191	rs3781290	ENSG00000166197	ENST00000477977	NOLC1	102485180	102485764	PHSM_myotubes_37620	openGene2openGene	ALG
metabolic	Myotubes	rs60946162	chr3	188390854	rs56046601	ENSG00000113916	ENST00000406870	BCL6	188390786	188391342	PHSM_myotubes_196739	ocr2openGene	ALG
metabolic	Myotubes	rs11065898	chr12	111405393	rs3842307	ENSG00000204842	ENST00000549455	ATXN2	111404874	111406336	PHSM_myotubes_67839	openGene2openGene	AS
metabolic	Myotubes	rs34536443	chr19	10352442	rs34536443	ENSG00000090339	ENST00000264832	ICAM1	10352408	10354302	PHSM_myotubes_127487	openGene2openGene	T1D
metabolic	Myotubes	rs2495365	chr1	2611214	rs10910111	ENSG00000142611	ENST00000463591	PRDM16	2611030	2612660	PHSM_myotubes_445	openGene2openGene	UC
metabolic	Myotubes	rs2265189	chr10	30446042	rs608693	ENSG00000120616	ENST00000495790	EPC1	30445592	30446261	PHSM_myotubes_30188	ocr2openGene	CRO
metabolic	Myotubes	rs2288904	chr19	10631787	rs1560709	ENSG00000213339	ENST00000250237	QTRT1	10631150	10632166	PHSM_myotubes_127545	openGene2openGene	MS
metabolic	Myotubes	rs7130753	chr11	111612461	rs1784784	ENSG00000086848	ENST00000527212	ALG9	111612257	111612541	PHSM_myotubes_53419	ocr2openGene	ALG
metabolic	Myotubes	rs1534154	chr3	119613385	rs2272267	ENSG00000286584	ENST00000671109	ENSG00000286584	119612880	119613664	PHSM_myotubes_189025	ocr2openGene	SLE
metabolic	Myotubes	rs7668577	chr4	26083889	rs10517086	ENSG00000168214	ENST00000681856	RBPJ	26083888	26084369	PHSM_myotubes_201224	ocr2openGene	T1D
metabolic	Myotubes	rs55963299	chr2	60881694	rs67574266	ENSG00000115392	ENST00000696549	FANCL	60880797	60882062	PHSM_myotubes_141204	openGene2openGene	CRO
metabolic	Myotubes	rs55963299	chr2	60881694	rs67574266	ENSG00000115392	ENST00000696508	FANCL	60880797	60882062	PHSM_myotubes_141204	openGene2openGene	CRO
metabolic	Myotubes	rs34536443	chr19	10352442	rs34536443	ENSG00000174886	ENST00000592634	NDUFA11	10352408	10354302	PHSM_myotubes_127487	openGene2openGene	T1D
metabolic	Myotubes	rs7679	chr20	45925083	rs61057119	ENSG00000064601	ENST00000646241	CTSA	45925082	45925435	PHSM_myotubes_165549	ocr2openGene	SLE
metabolic	Myotubes	rs12727642	chr1	7982342	rs161800	ENSG00000233645	ENST00000424689	ENSG00000233645	7982291	7982688	PHSM_myotubes_1337	openGene2openGene	CEL
metabolic	Myotubes	rs4943794	chr13	40646618	rs9549246	ENSG00000215483	ENST00000636621	LINC00598	40646538	40646795	PHSM_myotubes_73597	ocr2openGene	ALG
metabolic	Myotubes	rs34536443	chr19	10352442	rs34536443	ENSG00000266978	ENST00000592893	ENSG00000266978	10352408	10354302	PHSM_myotubes_127487	openGene2openGene	MS
metabolic	Myotubes	rs34536443	chr19	10352442	rs34536443	ENSG00000266978	ENST00000592893	ENSG00000266978	10352408	10354302	PHSM_myotubes_127487	openGene2openGene	MS
metabolic	Myotubes	rs5758343	chr22	41381311	rs2234053	ENSG00000100412	ENST00000679284	ACO2	41380911	41382442	PHSM_myotubes_175917	openGene2openGene	ALG
metabolic	Myotubes	rs41299637	chr1	201014361	rs11580823	ENSG00000116852	ENST00000461742	KIF21B	201014019	201014545	PHSM_myotubes_20676	ocr2openGene	AS
metabolic	Myotubes	rs2205960	chr1	173258376	rs2901716	ENSG00000234741	ENST00000687409	GAS5	173257991	173259150	PHSM_myotubes_18290	ocr2openGene	SLE
metabolic	Myotubes	rs10175798	chr2	30226728	rs10175798	ENSG00000119812	ENST00000238823	FAM98A	30226460	30227006	PHSM_myotubes_138198	ocr2openGene	RA
metabolic	Myotubes	rs41299637	chr1	200970514	rs3208703	ENSG00000116852	ENST00000461742	KIF21B	200969890	200970567	PHSM_myotubes_20667	ocr2openGene	AS
metabolic	Myotubes	rs11089629	chr22	21591562	rs5998619	ENSG00000128228	ENST00000466935	SDF2L1	21591113	21592087	PHSM_myotubes_172765	ocr2openGene	SLE
metabolic	Myotubes	rs508970	chr11	61142656	rs1787904	ENSG00000110107	ENST00000546152	PRPF19	61142551	61142706	PHSM_myotubes_47801	ocr2openGene	RA
metabolic	Myotubes	rs6651252	chr8	128540610	rs2392944	ENSG00000249375	ENST00000518376	CASC11	128540351	128541213	PHSM_myotubes_277411	ocr2openGene	SLE
metabolic	Myotubes	rs3748816	chr1	2611214	rs10910111	ENSG00000162591	ENST00000475790	MEGF6	2611030	2612660	PHSM_myotubes_445	openGene2openGene	CEL
metabolic	Myotubes	rs63406760	chr12	123254131	rs1568427	ENSG00000130787	ENST00000452196	HIP1R	123253706	123254518	PHSM_myotubes_69578	openGene2openGene	ALG
metabolic	Myotubes	rs35164067	chr19	10365084	rs12720270	ENSG00000220201	ENST00000480726	ZGLP1	10364564	10365183	PHSM_myotubes_127489	openGene2openGene	AS
metabolic	Myotubes	rs9808753	chr21	33403994	rs9974603	ENSG00000159110	ENST00000404220	IFNAR2	33402505	33404692	PHSM_myotubes_169925	ocr2openGene	MS
metabolic	Myotubes	rs11590283	chr1	1308516	rs61766198	ENSG00000188157	ENST00000379370	AGRN	1307404	1309020	PHSM_myotubes_131	openGene2openGene	SLE
metabolic	Myotubes	rs28411352	chr1	37798162	rs12134479	ENSG00000119535	ENST00000466138	CSF3R	37797957	37798240	PHSM_myotubes_6392	ocr2openGene	RA
metabolic	Myotubes	rs8107548	chr19	49334120	rs5828386	ENSG00000197813	ENST00000358234	ENSG00000197813	49333423	49334120	PHSM_myotubes_132825	openGene2openGene	MS
metabolic	Myotubes	rs80262450	chr18	12777326	rs7237497	ENSG00000085415	ENST00000588251	SEH1L	12776854	12778131	PHSM_myotubes_119620	openGene2openGene	IBD
metabolic	Myotubes	rs6498184	chr16	11351183	rs2032933	ENSG00000038532	ENST00000436973	CLEC16A	11350630	11351307	PHSM_myotubes_99222	openGene2openGene	MS
metabolic	Myotubes	rs2283789	chr22	21630090	rs3747093	ENSG00000273342	ENST00000609038	ENSG00000273342	21629149	21630300	PHSM_myotubes_172773	openGene2openGene	CRO
metabolic	Myotubes	rs10498722	chr6	25194421	rs79070667	ENSG00000272462	ENST00000653223	ENSG00000272462	25194234	25194823	PHSM_myotubes_234272	ocr2openGene	SLE
metabolic	Myotubes	rs7187776	chr16	28824359	rs149808056	ENSG00000260899	ENST00000483578	ENSG00000260899	28822488	28824581	PHSM_myotubes_101102	openGene2openGene	T1D
metabolic	Myotubes	rs17323934	chr7	26864711	rs17323934	ENSG00000122565	ENST00000456948	CBX3	26863997	26865231	PHSM_myotubes_251994	openGene2openGene	T1D
metabolic	Myotubes	rs10498722	chr6	25194033	rs80021880	ENSG00000272462	ENST00000666742	ENSG00000272462	25192598	25194175	PHSM_myotubes_234271	ocr2openGene	SLE
metabolic	Myotubes	rs5758343	chr22	41517840	rs17367716	ENSG00000100412	ENST00000678688	ACO2	41517714	41518171	PHSM_myotubes_175942	openGene2openGene	ALG
metabolic	Myotubes	rs3883338	chr17	42347786	rs6503696	ENSG00000168610	ENST00000677030	STAT3	42347157	42347858	PHSM_myotubes_112243	ocr2openGene	IBD
metabolic	Myotubes	rs7130753	chr11	111562032	rs583032	ENSG00000137713	ENST00000534521	PPP2R1B	111561724	111562410	PHSM_myotubes_53409	ocr2openGene	ALG
metabolic	Myotubes	rs6072343	chr20	41329322	rs6065333	ENSG00000174306	ENST00000544979	ZHX3	41329240	41330034	PHSM_myotubes_164985	openGene2openGene	MS
metabolic	Myotubes	rs11643872	chr16	31025699	rs11150604	ENSG00000103507	ENST00000484226	BCKDK	31025628	31026175	PHSM_myotubes_101426	ocr2openGene	GD
metabolic	Myotubes	rs60131261	chr6	30003150	rs9295826	ENSG00000204655	ENST00000476244	MOG	30002913	30003182	PHSM_myotubes_234811	ocr2openGene	VIT
metabolic	Myotubes	rs7069750	chr10	89000912	rs9658720	ENSG00000152778	ENST00000679632	IFIT5	89000693	89001342	PHSM_myotubes_35875	openGene2openGene	JIA
metabolic	Myotubes	rs727098	chr6	139587477	rs4895570	ENSG00000287820	ENST00000666152	ENSG00000287820	139587411	139588558	PHSM_myotubes_244643	ocr2openGene	MS
metabolic	Myotubes	rs12039904	chr1	173258376	rs2901716	ENSG00000234741	ENST00000689958	GAS5	173257991	173259150	PHSM_myotubes_18290	ocr2openGene	SLE
metabolic	Myotubes	rs4409785	chr11	95578096	rs12575636	ENSG00000245552	ENST00000536683	ENSG00000245552	95577707	95578112	PHSM_myotubes_52079	ocr2openGene	GD
metabolic	Myotubes	rs2205960	chr1	173258376	rs2901716	ENSG00000234741	ENST00000456293	GAS5	173257991	173259150	PHSM_myotubes_18290	ocr2openGene	SLE
metabolic	Myotubes	rs10516487	chr4	101835574	rs13129744	ENSG00000286150	ENST00000652064	ENSG00000286150	101835260	101835879	PHSM_myotubes_206528	ocr2openGene	SLE
metabolic	Myotubes	rs7668577	chr4	26127088	rs35858516	ENSG00000168214	ENST00000513182	RBPJ	26126979	26127450	PHSM_myotubes_201230	ocr2openGene	T1D
metabolic	Myotubes	rs7130753	chr11	111602364	rs59921976	ENSG00000137720	ENST00000260276	C11orf1	111601956	111603241	PHSM_myotubes_53418	openGene2openGene	ALG
metabolic	Myotubes	rs2283792	chr22	21817278	rs3788332	ENSG00000099998	ENST00000327365	GGT5	21816596	21817533	PHSM_myotubes_172810	openGene2openGene	MS
metabolic	Myotubes	rs10068717	chr5	142145181	rs249643	ENSG00000013561	ENST00000506938	RNF14	142145136	142145699	PHSM_myotubes_226297	openGene2openGene	ALG
metabolic	Myotubes	rs10068717	chr5	142145181	rs249643	ENSG00000013561	ENST00000394520	RNF14	142145136	142145699	PHSM_myotubes_226297	openGene2openGene	ALG
metabolic	Myotubes	rs2451258	chr6	159094045	rs2451279	ENSG00000286482	ENST00000655601	ENSG00000286482	159093889	159094728	PHSM_myotubes_247072	openGene2openGene	PSO
metabolic	Myotubes	rs12720356	chr19	10305768	rs73510898	ENSG00000220201	ENST00000403352	ZGLP1	10305457	10305859	PHSM_myotubes_127476	openGene2openGene	PSO
metabolic	Myotubes	rs1170436	chr16	68540161	rs1170442	ENSG00000252040	ENST00000516231	ENSG00000252040	68538912	68540183	PHSM_myotubes_103903	openGene2openGene	SLE
metabolic	Myotubes	rs4810485	chr20	46118343	rs1883832	ENSG00000124140	ENST00000627290	SLC12A5	46117717	46118815	PHSM_myotubes_165584	openGene2openGene	MS
metabolic	Myotubes	rs1170436	chr16	68539384	rs1170444	ENSG00000252040	ENST00000516231	ENSG00000252040	68538912	68540183	PHSM_myotubes_103903	openGene2openGene	SLE
metabolic	Myotubes	rs2495365	chr1	2556327	rs2227313	ENSG00000238260	ENST00000685493	ENSG00000238260	2555578	2557174	PHSM_myotubes_428	openGene2openGene	UC
metabolic	Myotubes	rs7679	chr20	45934368	rs1057208	ENSG00000064601	ENST00000607814	CTSA	45933694	45935836	PHSM_myotubes_165552	openGene2openGene	SLE
metabolic	Myotubes	rs10865050	chr2	102263004	rs10189629	ENSG00000115641	ENST00000530340	FHL2	102262952	102263133	PHSM_myotubes_145002	ocr2openGene	ALG
metabolic	Myotubes	rs13437088	chr6	31393944	rs66489555	ENSG00000204536	ENST00000502557	CCHCR1	31393803	31394250	PHSM_myotubes_235030	ocr2openGene	PSO
metabolic	Myotubes	rs3197999	chr3	49358324	rs1800668	ENSG00000145020	ENST00000273588	AMT	49357609	49358977	PHSM_myotubes_183285	openGene2openGene	IBD
metabolic	Myotubes	rs3748816	chr1	2594221	rs3748818	ENSG00000286518	ENST00000665088	ENSG00000286518	2593996	2594591	PHSM_myotubes_437	openGene2openGene	CEL
metabolic	Myotubes	rs3801810	chr7	26865151	rs73069540	ENSG00000213786	ENST00000396362	NHP2P2	26863997	26865231	PHSM_myotubes_251994	openGene2openGene	CRO
metabolic	Myotubes	rs859637	chr1	172727513	rs859648	ENSG00000135845	ENST00000478184	PIGC	172726983	172727565	PHSM_myotubes_18205	ocr2openGene	CEL
metabolic	Myotubes	rs11755393	chr6	34609999	rs2814978	ENSG00000272288	ENST00000687757	ILRUN-AS1	34609530	34610034	PHSM_myotubes_235572	ocr2openGene	SLE
metabolic	Myotubes	rs3197999	chr3	49297335	rs3774800	ENSG00000173402	ENST00000541308	DAG1	49296810	49297722	PHSM_myotubes_183277	ocr2openGene	IBD
metabolic	Myotubes	rs12706860	chr7	128928906	rs729302	ENSG00000128604	ENST00000249375	IRF5	128928280	128929777	PHSM_myotubes_261508	ocr2openGene	SLE
metabolic	Myotubes	rs10199605	chr2	8335055	rs7569637	ENSG00000235576	ENST00000417930	LINC01871	8335007	8335460	PHSM_myotubes_135163	ocr2openGene	ECZ
metabolic	Myotubes	rs11605042	chr11	72703144	rs3765105	ENSG00000168010	ENST00000535830	ATG16L2	72703074	72704453	PHSM_myotubes_49817	openGene2openGene	RA
metabolic	Myotubes	rs9808753	chr21	33403138	rs8126756	ENSG00000142166	ENST00000651609	IFNAR1	33402505	33404692	PHSM_myotubes_169925	ocr2openGene	MS
metabolic	Myotubes	rs9611565	chr22	41403829	rs75784	ENSG00000100417	ENST00000485648	PMM1	41403774	41404290	PHSM_myotubes_175922	ocr2openGene	VIT
metabolic	Myotubes	rs11605042	chr11	72703144	rs3765105	ENSG00000168010	ENST00000537837	ATG16L2	72703074	72704453	PHSM_myotubes_49817	openGene2openGene	RA
metabolic	Myotubes	rs77599401	chr1	206710188	rs56752768	ENSG00000162889	ENST00000294981	MAPKAPK2	206710184	206710376	PHSM_myotubes_21785	ocr2openGene	T1D
metabolic	Myotubes	rs62149416	chr2	60881694	rs67574266	ENSG00000115392	ENST00000696595	FANCL	60880797	60882062	PHSM_myotubes_141204	openGene2openGene	PSO
metabolic	Myotubes	rs60131261	chr6	30061023	rs9295829	ENSG00000112812	ENST00000488649	PRSS16	30060593	30061997	PHSM_myotubes_234820	openGene2openGene	VIT
metabolic	Myotubes	rs60131261	chr6	30061023	rs9295829	ENSG00000112812	ENST00000492575	PRSS16	30060593	30061997	PHSM_myotubes_234820	openGene2openGene	VIT
metabolic	Myotubes	rs4731532	chr7	128932712	rs4731532	ENSG00000230359	ENST00000635637	TPI1P2	128931748	128932954	PHSM_myotubes_261509	openGene2openGene	SLE
metabolic	Myotubes	rs5987194	chrX	153953469	rs762653	ENSG00000213397	ENST00000370210	HAUS7	153953346	153953883	PHSM_myotubes_298978	openGene2openGene	RA
metabolic	Myotubes	rs112006329	chr11	575408	rs56333810	ENSG00000069696	ENST00000528733	DRD4	575275	576747	PHSM_myotubes_42216	openGene2openGene	SLE
metabolic	Myotubes	rs533646	chr11	118679255	rs660489	ENSG00000283704	ENST00000577421	ENSG00000283704	118678908	118680079	PHSM_myotubes_54448	openGene2openGene	MS
metabolic	Myotubes	rs533646	chr11	118679276	rs543327	ENSG00000283704	ENST00000577421	ENSG00000283704	118678908	118680079	PHSM_myotubes_54448	openGene2openGene	MS
metabolic	Myotubes	rs60131261	chr6	30061023	rs9295829	ENSG00000112812	ENST00000485603	PRSS16	30060593	30061997	PHSM_myotubes_234820	openGene2openGene	VIT
metabolic	Myotubes	rs62149416	chr2	60881694	rs67574266	ENSG00000115392	ENST00000696467	FANCL	60880797	60882062	PHSM_myotubes_141204	openGene2openGene	PSO
metabolic	Myotubes	rs6873255	chr5	173921153	rs10516107	ENSG00000113742	ENST00000265085	CPEB4	173921009	173921185	PHSM_myotubes_229927	ocr2openGene	CRO
metabolic	Myotubes	rs6873255	chr5	173921153	rs10516107	ENSG00000113742	ENST00000520867	CPEB4	173921009	173921185	PHSM_myotubes_229927	ocr2openGene	CRO
metabolic	Myotubes	rs7187776	chr16	28824359	rs149808056	ENSG00000178188	ENST00000337120	SH2B1	28822488	28824581	PHSM_myotubes_101102	openGene2openGene	T1D
metabolic	Myotubes	rs793108	chr10	31133742	rs3839909	ENSG00000252479	ENST00000516670	RNA5SP309	31133627	31134929	PHSM_myotubes_30291	ocr2openGene	MS
metabolic	Myotubes	rs5758343	chr22	41403829	rs75784	ENSG00000183864	ENST00000434408	TOB2	41403774	41404290	PHSM_myotubes_175922	ocr2openGene	ALG
metabolic	Myotubes	rs63406760	chr12	123244155	rs12817892	ENSG00000150967	ENST00000543935	ABCB9	123243920	123244217	PHSM_myotubes_69574	openGene2openGene	ALG
metabolic	Myotubes	rs7187776	chr16	28824359	rs149808056	ENSG00000178188	ENST00000684370	SH2B1	28822488	28824581	PHSM_myotubes_101102	openGene2openGene	T1D
metabolic	Myotubes	rs2256814	chr20	63748092	rs73625081	ENSG00000101150	ENST00000217121	TPD52L2	63747653	63748701	PHSM_myotubes_168386	ocr2openGene	MS
metabolic	Myotubes	rs36014129	chr6	26199675	rs34961555	ENSG00000197153	ENST00000479986	H3C12	26198888	26199808	PHSM_myotubes_234392	openGene2openGene	SLE
metabolic	Myotubes	rs2066819	chr12	56334353	rs79824801	ENSG00000257727	ENST00000553164	CNPY2	56333276	56334542	PHSM_myotubes_62593	openGene2openGene	PSO
metabolic	Myotubes	rs930297	chr17	75412743	rs9914731	ENSG00000125449	ENST00000584947	ARMC7	75412582	75412990	PHSM_myotubes_116457	ocr2openGene	SLE
metabolic	Myotubes	rs3748816	chr1	2628150	rs12730932	ENSG00000142611	ENST00000606170	PRDM16	2627964	2628654	PHSM_myotubes_446	openGene2openGene	CEL
metabolic	Myotubes	rs5743618	chr4	38783012	rs10012017	ENSG00000065882	ENST00000401554	TBC1D1	38782900	38783152	PHSM_myotubes_201959	openGene2openGene	ALG
metabolic	Myotubes	rs2066819	chr12	56334474	chr12:56334474:GA:G	ENSG00000257727	ENST00000553164	CNPY2	56333276	56334542	PHSM_myotubes_62593	openGene2openGene	PSO
metabolic	Myotubes	rs5758343	chr22	41413619	rs202634	ENSG00000100417	ENST00000216259	PMM1	41412942	41414714	PHSM_myotubes_175923	ocr2openGene	ALG
metabolic	Myotubes	rs3783782	chr14	61470445	rs3783788	ENSG00000186369	ENST00000555934	LINC00643	61470291	61471094	PHSM_myotubes_82560	ocr2openGene	RA
metabolic	Myotubes	rs5758343	chr22	41414166	rs132920	ENSG00000100417	ENST00000216259	PMM1	41412942	41414714	PHSM_myotubes_175923	ocr2openGene	ALG
metabolic	Myotubes	rs564976	chr3	160017071	rs523886	ENSG00000240207	ENST00000668475	ENSG00000240207	160016823	160017437	PHSM_myotubes_194167	openGene2openGene	SLE
metabolic	Myotubes	rs564976	chr3	160028076	rs485499	ENSG00000213186	ENST00000471155	TRIM59	160027422	160028157	PHSM_myotubes_194168	openGene2openGene	SLE
metabolic	Myotubes	rs5743618	chr4	38805743	rs117129846	ENSG00000065882	ENST00000405444	TBC1D1	38805492	38806169	PHSM_myotubes_201962	openGene2openGene	ALG
metabolic	Myotubes	rs545979	chr18	54269165	rs3017302	ENSG00000166845	ENST00000382911	C18orf54	54269084	54270555	PHSM_myotubes_122829	openGene2openGene	PSO
metabolic	Myotubes	rs34536443	chr19	10352442	rs34536443	ENSG00000090339	ENST00000588645	ICAM1	10352408	10354302	PHSM_myotubes_127487	openGene2openGene	PSO
metabolic	Myotubes	rs10986311	chr9	124330608	rs3780204	ENSG00000148204	ENST00000359999	CRB2	124330273	124330678	PHSM_myotubes_289847	ocr2openGene	VIT
metabolic	Myotubes	rs9926533	chr16	31074149	rs2303222	ENSG00000140682	ENST00000567524	TGFB1I1	31074078	31074759	PHSM_myotubes_101436	openGene2openGene	SLE
metabolic	Myotubes	rs11246217	chr11	612355	rs12805435	ENSG00000185507	ENST00000397570	IRF7	612238	612503	PHSM_myotubes_42221	ocr2openGene	SLE
metabolic	Myotubes	rs10865050	chr2	102380591	rs72823677	ENSG00000236525	ENST00000436582	ENSG00000236525	102380531	102381162	PHSM_myotubes_145025	ocr2openGene	ALG
metabolic	Myotubes	rs131294	chr22	29737901	rs140115	ENSG00000227117	ENST00000429350	HORMAD2-AS1	29737802	29738220	PHSM_myotubes_174101	ocr2openGene	IBD
metabolic	Myotubes	rs3197999	chr3	49358927	rs3811699	ENSG00000145020	ENST00000636070	AMT	49357609	49358977	PHSM_myotubes_183285	openGene2openGene	IBD
metabolic	Myotubes	rs3197999	chr3	49358324	rs1800668	ENSG00000145020	ENST00000636023	AMT	49357609	49358977	PHSM_myotubes_183285	openGene2openGene	IBD
metabolic	Myotubes	rs7679	chr20	45934368	rs1057208	ENSG00000175063	ENST00000405520	UBE2C	45933694	45935836	PHSM_myotubes_165552	openGene2openGene	SLE
metabolic	Myotubes	rs131294	chr22	29737901	rs140115	ENSG00000176635	ENST00000450612	HORMAD2	29737802	29738220	PHSM_myotubes_174101	ocr2openGene	IBD
metabolic	Myotubes	rs9926533	chr16	31118621	rs1978487	ENSG00000275263	ENST00000614997	ENSG00000275263	31118386	31118779	PHSM_myotubes_101448	openGene2openGene	SLE
metabolic	Myotubes	rs8107548	chr19	49388057	rs10411630	ENSG00000104866	ENST00000593240	PPP1R37	49387996	49388310	PHSM_myotubes_132833	openGene2openGene	MS
metabolic	Myotubes	rs3197999	chr3	49358324	rs1800668	ENSG00000145020	ENST00000636070	AMT	49357609	49358977	PHSM_myotubes_183285	openGene2openGene	IBD
metabolic	Myotubes	rs8107548	chr19	49334120	rs5828386	ENSG00000268157	ENST00000596488	ENSG00000268157	49333423	49334120	PHSM_myotubes_132825	openGene2openGene	MS
metabolic	Myotubes	rs11643872	chr16	31025699	rs11150604	ENSG00000167397	ENST00000420057	VKORC1	31025628	31026175	PHSM_myotubes_101426	ocr2openGene	GD
metabolic	Myotubes	rs11611029	chr12	55974294	rs11171710	ENSG00000135404	ENST00000552692	CD63	55973299	55974584	PHSM_myotubes_62540	openGene2openGene	HT
metabolic	Myotubes	rs3218251	chr22	37148446	rs3218255	ENSG00000187045	ENST00000442782	TMPRSS6	37147660	37148590	PHSM_myotubes_175172	openGene2openGene	RA
metabolic	Myotubes	rs663743	chr11	64284975	rs2510066	ENSG00000173153	ENST00000468670	ESRRA	64284274	64286193	PHSM_myotubes_48296	openGene2openGene	T1D
metabolic	Myotubes	rs34779708	chr10	34992190	rs4934527	ENSG00000148498	ENST00000346874	PARD3	34991922	34992466	PHSM_myotubes_30773	ocr2openGene	IBD
metabolic	Myotubes	rs507230	chr11	35112101	rs543353	ENSG00000110436	ENST00000644868	SLC1A2	35110937	35112222	PHSM_myotubes_46054	ocr2openGene	SLE
metabolic	Myotubes	rs62149416	chr2	60881694	rs67574266	ENSG00000115392	ENST00000402135	FANCL	60880797	60882062	PHSM_myotubes_141204	openGene2openGene	PSO
metabolic	Myotubes	rs9808753	chr21	33404135	rs9975473	ENSG00000159110	ENST00000342101	IFNAR2	33402505	33404692	PHSM_myotubes_169925	ocr2openGene	MS
metabolic	Myotubes	rs892085	chr19	10707416	rs892085	ENSG00000079999	ENST00000592055	KEAP1	10707226	10707708	PHSM_myotubes_127560	openGene2openGene	PSO
metabolic	Myotubes	rs892085	chr19	10707416	rs892085	ENSG00000079999	ENST00000585845	KEAP1	10707226	10707708	PHSM_myotubes_127560	openGene2openGene	PSO
metabolic	Myotubes	rs892085	chr19	10707416	rs892085	ENSG00000079999	ENST00000591419	KEAP1	10707226	10707708	PHSM_myotubes_127560	openGene2openGene	PSO
metabolic	Myotubes	rs11643872	chr16	30958165	rs11643872	ENSG00000089280	ENST00000380244	FUS	30957035	30958589	PHSM_myotubes_101411	openGene2openGene	GD
metabolic	Myotubes	rs3783782	chr14	61493315	rs7153815	ENSG00000214770	ENST00000359491	ENSG00000214770	61493151	61493641	PHSM_myotubes_82567	openGene2openGene	RA
metabolic	Myotubes	rs2531875	chr17	27818353	rs2531870	ENSG00000266830	ENST00000579045	ENSG00000266830	27818350	27818891	PHSM_myotubes_110330	ocr2openGene	AS
metabolic	Myotubes	rs34695944	chr2	60881694	rs67574266	ENSG00000115392	ENST00000696307	FANCL	60880797	60882062	PHSM_myotubes_141204	openGene2openGene	RA
metabolic	Myotubes	rs9926533	chr16	31118621	rs1978487	ENSG00000185947	ENST00000562971	ZNF267	31118386	31118779	PHSM_myotubes_101448	openGene2openGene	SLE
metabolic	Myotubes	rs7723899	chr5	96881988	rs11375466	ENSG00000247121	ENST00000501338	ENSG00000247121	96881358	96882156	PHSM_myotubes_221843	openGene2openGene	CRO
metabolic	Myotubes	rs12156002	chr8	128168461	rs1995218	ENSG00000136997	ENST00000652288	MYC	128167692	128168740	PHSM_myotubes_277357	ocr2openGene	SLE
metabolic	Myotubes	rs11755393	chr6	34792104	rs13215181	ENSG00000064999	ENST00000649117	ANKS1A	34791431	34793250	PHSM_myotubes_235595	openGene2openGene	SLE
metabolic	Myotubes	rs11246217	chr11	575408	rs56333810	ENSG00000185507	ENST00000397570	IRF7	575275	576747	PHSM_myotubes_42216	openGene2openGene	SLE
metabolic	Myotubes	rs12548184	chr8	10885911	rs17778581	ENSG00000253678	ENST00000649853	ENSG00000253678	10885813	10886691	PHSM_myotubes_266299	ocr2openGene	SLE
metabolic	Myotubes	rs11246217	chr11	575800	rs34793529	ENSG00000185507	ENST00000533190	IRF7	575275	576747	PHSM_myotubes_42216	openGene2openGene	SLE
metabolic	Myotubes	rs12445568	chr16	30966478	rs11150601	ENSG00000103507	ENST00000484226	BCKDK	30964552	30966539	PHSM_myotubes_101413	ocr2openGene	PSO
metabolic	Myotubes	rs9469899	chr6	34792959	rs11757370	ENSG00000124507	ENST00000487760	PACSIN1	34791431	34793250	PHSM_myotubes_235595	openGene2openGene	GD
metabolic	Myotubes	rs11246217	chr11	575800	rs34793529	ENSG00000185507	ENST00000525445	IRF7	575275	576747	PHSM_myotubes_42216	openGene2openGene	SLE
metabolic	Myotubes	rs10986311	chr9	124267457	rs12379417	ENSG00000119408	ENST00000447379	NEK6	124267164	124267804	PHSM_myotubes_289831	ocr2openGene	VIT
metabolic	Myotubes	rs13205210	chr6	34887971	rs1051115	ENSG00000065029	ENST00000484932	ZNF76	34887608	34888531	PHSM_myotubes_235606	openGene2openGene	SLE
metabolic	Myotubes	rs112006329	chr11	575408	rs56333810	ENSG00000185507	ENST00000533182	IRF7	575275	576747	PHSM_myotubes_42216	openGene2openGene	SLE
metabolic	Myotubes	rs11714843	chr3	119525008	rs1599795	ENSG00000183833	ENST00000469659	CFAP91	119524982	119525273	PHSM_myotubes_189011	ocr2openGene	JIA
metabolic	Myotubes	rs859637	chr1	172727397	rs704845	ENSG00000135845	ENST00000344529	PIGC	172726983	172727565	PHSM_myotubes_18205	ocr2openGene	CEL
metabolic	Myotubes	rs11755393	chr6	34609999	rs2814978	ENSG00000272288	ENST00000689838	ILRUN-AS1	34609530	34610034	PHSM_myotubes_235572	ocr2openGene	SLE
metabolic	Myotubes	rs34840245	chr6	34656371	rs6900426	ENSG00000272288	ENST00000606971	ILRUN-AS1	34656309	34658224	PHSM_myotubes_235575	ocr2openGene	SLE
metabolic	Myotubes	rs7187776	chr16	28824359	rs149808056	ENSG00000168488	ENST00000566007	ATXN2L	28822488	28824581	PHSM_myotubes_101102	openGene2openGene	T1D
metabolic	Myotubes	rs757024	chr22	30196498	rs713875	ENSG00000184117	ENST00000494966	NIPSNAP1	30195839	30197172	PHSM_myotubes_174150	ocr2openGene	HT
metabolic	Myotubes	rs3757387	chr7	128939994	rs3778751	ENSG00000128604	ENST00000461416	IRF5	128939367	128940286	PHSM_myotubes_261511	openGene2openGene	SLE
metabolic	Myotubes	rs2762051	chr13	50227708	rs2703080	ENSG00000235903	ENST00000659168	CPB2-AS1	50227476	50227710	PHSM_myotubes_74674	ocr2openGene	CEL
metabolic	Myotubes	rs17323934	chr7	26865151	rs73069540	ENSG00000233429	ENST00000425358	HOTAIRM1	26863997	26865231	PHSM_myotubes_251994	ocr2openGene	T1D
metabolic	Myotubes	rs9611565	chr22	41403829	rs75784	ENSG00000100417	ENST00000216259	PMM1	41403774	41404290	PHSM_myotubes_175922	ocr2openGene	VIT
metabolic	Myotubes	rs1170436	chr16	68530587	rs1645934	ENSG00000184939	ENST00000398253	ZFP90	68529694	68530675	PHSM_myotubes_103902	openGene2openGene	SLE
metabolic	Myotubes	rs73081554	chr3	58332737	rs180977001	ENSG00000168291	ENST00000482894	PDHB	58332582	58333721	PHSM_myotubes_184461	openGene2openGene	RA
metabolic	Myotubes	rs3801810	chr7	26865151	rs73069540	ENSG00000122566	ENST00000476233	HNRNPA2B1	26863997	26865231	PHSM_myotubes_251994	openGene2openGene	CRO
metabolic	Myotubes	rs12156002	chr8	128168084	rs34746976	ENSG00000229140	ENST00000658861	CCDC26	128167692	128168740	PHSM_myotubes_277357	ocr2openGene	SLE
metabolic	Myotubes	rs1036207	chr5	142109462	rs6580223	ENSG00000112855	ENST00000642970	HARS2	142108476	142109648	PHSM_myotubes_226294	openGene2openGene	MS
metabolic	Myotubes	rs3783782	chr14	61477041	rs74577987	ENSG00000100644	ENST00000557446	HIF1A	61476761	61477258	PHSM_myotubes_82562	openGene2openGene	RA
metabolic	Myotubes	rs3783782	chr14	61477041	rs74577987	ENSG00000100644	ENST00000539097	HIF1A	61476761	61477258	PHSM_myotubes_82562	openGene2openGene	RA
metabolic	Myotubes	imm_5_40408209	chr5	40401407	rs17234657	ENSG00000289540	ENST00000686725	ENSG00000289540	40401267	40401654	PHSM_myotubes_217209	ocr2openGene	CRO
metabolic	Myotubes	rs34695944	chr2	60881694	rs67574266	ENSG00000115392	ENST00000696635	FANCL	60880797	60882062	PHSM_myotubes_141204	openGene2openGene	RA
metabolic	Myotubes	rs3783782	chr14	61527576	rs116995425	ENSG00000100644	ENST00000557538	HIF1A	61527422	61528117	PHSM_myotubes_82578	openGene2openGene	RA
metabolic	Myotubes	rs3783782	chr14	61527576	rs116995425	ENSG00000100644	ENST00000394997	HIF1A	61527422	61528117	PHSM_myotubes_82578	openGene2openGene	RA
metabolic	Myotubes	rs9611565	chr22	41414166	rs132920	ENSG00000100417	ENST00000414636	PMM1	41412942	41414714	PHSM_myotubes_175923	ocr2openGene	VIT
metabolic	Myotubes	rs112006329	chr11	612355	rs12805435	ENSG00000070047	ENST00000413872	PHRF1	612238	612503	PHSM_myotubes_42221	openGene2openGene	SLE
metabolic	Myotubes	rs3748816	chr1	2603539	rs6664969	ENSG00000069424	ENST00000668706	KCNAB2	2602972	2603715	PHSM_myotubes_440	ocr2openGene	CEL
metabolic	Myotubes	rs3801810	chr7	26865151	rs73069540	ENSG00000122566	ENST00000678449	HNRNPA2B1	26863997	26865231	PHSM_myotubes_251994	openGene2openGene	CRO
metabolic	Myotubes	rs9603616	chr13	39768420	rs12875311	ENSG00000150907	ENST00000660760	FOXO1	39768210	39768509	PHSM_myotubes_73455	ocr2openGene	RA
metabolic	Myotubes	rs7132277	chr12	123043858	rs655293	ENSG00000130921	ENST00000425637	MTRFR	123043426	123044026	PHSM_myotubes_69538	ocr2openGene	MS
metabolic	Myotubes	rs1170436	chr16	68530545	rs1645975	ENSG00000184939	ENST00000562156	ZFP90	68529694	68530675	PHSM_myotubes_103902	openGene2openGene	SLE
metabolic	Myotubes	rs9611565	chr22	41381909	rs2234059	ENSG00000100395	ENST00000453659	L3MBTL2	41380911	41382442	PHSM_myotubes_175917	openGene2openGene	VIT
metabolic	Myotubes	rs533646	chr11	118680047	rs642530	ENSG00000196655	ENST00000533058	TRAPPC4	118678908	118680079	PHSM_myotubes_54448	openGene2openGene	MS
metabolic	Myotubes	rs8054198	chr16	10964558	rs9933623	ENSG00000287429	ENST00000653530	ENSG00000287429	10963996	10964653	PHSM_myotubes_99128	ocr2openGene	SLE
metabolic	Myotubes	rs34695944	chr2	60881694	rs67574266	ENSG00000115392	ENST00000696622	FANCL	60880797	60882062	PHSM_myotubes_141204	openGene2openGene	RA
metabolic	Myotubes	rs34695944	chr2	60881694	rs67574266	ENSG00000115392	ENST00000696340	FANCL	60880797	60882062	PHSM_myotubes_141204	openGene2openGene	RA
metabolic	Myotubes	rs766751473	chr5	132389637	rs11748193	ENSG00000125347	ENST00000439555	IRF1	132389595	132390121	PHSM_myotubes_224783	ocr2openGene	T1D
metabolic	Myotubes	rs1170436	chr16	68529888	rs1645935	ENSG00000103047	ENST00000564180	TANGO6	68529694	68530675	PHSM_myotubes_103902	openGene2openGene	SLE
metabolic	Myotubes	rs3748817	chr1	2629443	rs4648658	ENSG00000130762	ENST00000485984	ARHGEF16	2628710	2629777	PHSM_myotubes_447	openGene2openGene	MS
metabolic	Myotubes	rs2403966	chr21	15422436	rs2823270	ENSG00000288536	ENST00000674143	ENSG00000288536	15422421	15423369	PHSM_myotubes_168810	ocr2openGene	CRO
metabolic	Myotubes	rs2403966	chr21	15422930	rs7282503	ENSG00000288536	ENST00000674143	ENSG00000288536	15422421	15423369	PHSM_myotubes_168810	ocr2openGene	CRO
metabolic	Myotubes	rs2403966	chr21	15422456	rs13050104	ENSG00000288536	ENST00000674143	ENSG00000288536	15422421	15423369	PHSM_myotubes_168810	ocr2openGene	CRO
metabolic	Myotubes	rs2403966	chr21	15422646	rs7280188	ENSG00000288536	ENST00000674143	ENSG00000288536	15422421	15423369	PHSM_myotubes_168810	ocr2openGene	CRO
metabolic	Myotubes	rs2283789	chr22	21630090	rs3747093	ENSG00000287146	ENST00000664918	ENSG00000287146	21629149	21630300	PHSM_myotubes_172773	openGene2openGene	CRO
metabolic	Myotubes	rs2283792	chr22	21832804	rs9610375	ENSG00000185838	ENST00000460402	GNB1L	21832302	21832879	PHSM_myotubes_172812	ocr2openGene	MS
metabolic	Myotubes	rs11755393	chr6	34792385	rs7769961	ENSG00000124678	ENST00000505911	TCP11	34791431	34793250	PHSM_myotubes_235595	ocr2openGene	SLE
metabolic	Myotubes	rs2283792	chr22	21832804	rs9610375	ENSG00000185838	ENST00000481086	GNB1L	21832302	21832879	PHSM_myotubes_172812	ocr2openGene	MS
metabolic	Myotubes	rs1170436	chr16	68529888	rs1645935	ENSG00000168807	ENST00000360496	SNTB2	68529694	68530675	PHSM_myotubes_103902	openGene2openGene	SLE
metabolic	Myotubes	rs79157249	chr11	118917808	rs73575424	ENSG00000019144	ENST00000526826	PHLDB1	118917467	118917818	PHSM_myotubes_54477	ocr2openGene	CRO
metabolic	Myotubes	rs7517810	chr1	172875212	rs6425143	ENSG00000234741	ENST00000436285	GAS5	172874952	172875331	PHSM_myotubes_18225	ocr2openGene	CRO
metabolic	Myotubes	rs34841270	chr8	128540606	rs34841270	ENSG00000136997	ENST00000524013	MYC	128540351	128541213	PHSM_myotubes_277411	ocr2openGene	CRO
metabolic	Myotubes	rs9372120	chr6	106181821	rs34582442	ENSG00000057657	ENST00000648754	PRDM1	106181663	106182449	PHSM_myotubes_241047	ocr2openGene	RA
metabolic	Myotubes	rs1043101	chr11	35267693	rs10836360	ENSG00000110435	ENST00000532159	PDHX	35267501	35267907	PHSM_myotubes_46084	openGene2openGene	VIT
metabolic	Myotubes	rs34536443	chr19	10352442	rs34536443	ENSG00000174886	ENST00000308961	NDUFA11	10352408	10354302	PHSM_myotubes_127487	openGene2openGene	PSO
metabolic	Myotubes	rs12445568	chr16	31033576	rs12445650	ENSG00000140682	ENST00000567607	TGFB1I1	31032703	31034531	PHSM_myotubes_101427	openGene2openGene	PSO
metabolic	Myotubes	rs1799986	chr12	57136558	rs17547610	ENSG00000123384	ENST00000553277	LRP1	57135493	57136893	PHSM_myotubes_62722	ocr2openGene	ECZ
metabolic	Myotubes	rs663743	chr11	64284975	rs2510066	ENSG00000068831	ENST00000377486	RASGRP2	64284274	64286193	PHSM_myotubes_48296	openGene2openGene	T1D
metabolic	Myotubes	rs5743618	chr4	38823822	rs73236628	ENSG00000014824	ENST00000513699	SLC30A9	38823805	38824140	PHSM_myotubes_201964	ocr2openGene	ALG
metabolic	Myotubes	rs4821124	chr22	21591884	rs73166632	ENSG00000187905	ENST00000442047	LRRC74B	21591113	21592087	PHSM_myotubes_172765	ocr2openGene	PSO
metabolic	Myotubes	rs859637	chr1	172727513	rs859648	ENSG00000117593	ENST00000648458	DARS2	172726983	172727565	PHSM_myotubes_18205	ocr2openGene	CEL
metabolic	Myotubes	rs3748816	chr1	2575976	rs4310388	ENSG00000157870	ENST00000493183	PRXL2B	2575367	2576736	PHSM_myotubes_433	ocr2openGene	CEL
metabolic	Myotubes	rs12445568	chr16	31033576	rs12445650	ENSG00000089280	ENST00000568685	FUS	31032703	31034531	PHSM_myotubes_101427	openGene2openGene	PSO
metabolic	Myotubes	rs78037977	chr1	172746562	rs78037977	ENSG00000234741	ENST00000454068	GAS5	172745963	172746741	PHSM_myotubes_18208	ocr2openGene	VIT
metabolic	Myotubes	rs78037977	chr1	172746562	rs78037977	ENSG00000234741	ENST00000432536	GAS5	172745963	172746741	PHSM_myotubes_18208	ocr2openGene	VIT
metabolic	Myotubes	rs331463	chr11	36464141	rs77226645	ENSG00000135362	ENST00000526679	PRR5L	36463780	36464237	PHSM_myotubes_46324	ocr2openGene	RA
metabolic	Myotubes	rs12142199	chr1	1308516	rs61766198	ENSG00000175756	ENST00000378853	AURKAIP1	1307404	1309020	PHSM_myotubes_131	openGene2openGene	SLE
metabolic	Myotubes	rs11590283	chr1	1387763	rs35654872	ENSG00000224870	ENST00000690954	MRPL20-AS1	1386934	1388005	PHSM_myotubes_147	openGene2openGene	SLE
metabolic	Myotubes	rs2283792	chr22	21792110	rs5999521	ENSG00000100034	ENST00000424647	PPM1F	21791502	21792130	PHSM_myotubes_172807	openGene2openGene	MS
metabolic	Myotubes	rs2134814	chr6	90296508	rs1504215	ENSG00000112182	ENST00000493201	BACH2	90295153	90297274	PHSM_myotubes_240341	openGene2openGene	ALG
metabolic	Myotubes	rs1516971	chr8	128555046	rs6651253	ENSG00000136997	ENST00000524013	MYC	128554769	128555060	PHSM_myotubes_277413	ocr2openGene	RA
metabolic	Myotubes	rs12445568	chr16	30958236	rs62055866	ENSG00000167395	ENST00000300850	ZNF646	30957035	30958589	PHSM_myotubes_101411	openGene2openGene	PSO
metabolic	Myotubes	rs1036207	chr5	142145181	rs249643	ENSG00000113552	ENST00000510194	GNPDA1	142145136	142145699	PHSM_myotubes_226297	ocr2openGene	MS
metabolic	Myotubes	rs280519	chr19	10354011	rs280497	ENSG00000090339	ENST00000588645	ICAM1	10352408	10354302	PHSM_myotubes_127487	openGene2openGene	SLE
metabolic	Myotubes	rs1170436	chr16	68529840	rs1645936	ENSG00000184939	ENST00000576805	ZFP90	68529694	68530675	PHSM_myotubes_103902	openGene2openGene	SLE
metabolic	Myotubes	rs11714843	chr3	119525008	rs1599795	ENSG00000183833	ENST00000475093	CFAP91	119524982	119525273	PHSM_myotubes_189011	ocr2openGene	JIA
metabolic	Myotubes	rs859637	chr1	172727513	rs859648	ENSG00000135845	ENST00000484368	PIGC	172726983	172727565	PHSM_myotubes_18205	ocr2openGene	CEL
metabolic	Myotubes	rs3197999	chr3	49297335	rs3774800	ENSG00000173402	ENST00000539901	DAG1	49296810	49297722	PHSM_myotubes_183277	ocr2openGene	IBD
metabolic	Myotubes	rs11755393	chr6	34745361	rs2814968	ENSG00000124562	ENST00000474635	SNRPC	34745296	34745692	PHSM_myotubes_235589	openGene2openGene	SLE
metabolic	Myotubes	rs36014129	chr6	26021644	rs41266779	ENSG00000196787	ENST00000359193	H2AC11	26020257	26022401	PHSM_myotubes_234362	openGene2openGene	SLE
metabolic	Myotubes	rs11714843	chr3	119525087	rs1599796	ENSG00000183833	ENST00000475093	CFAP91	119524982	119525273	PHSM_myotubes_189011	ocr2openGene	JIA
metabolic	Myotubes	rs131294	chr22	30196498	rs713875	ENSG00000184117	ENST00000455496	NIPSNAP1	30195839	30197172	PHSM_myotubes_174150	ocr2openGene	IBD
metabolic	Myotubes	rs11246217	chr11	612355	rs12805435	ENSG00000177106	ENST00000524474	EPS8L2	612238	612503	PHSM_myotubes_42221	openGene2openGene	SLE
metabolic	Myotubes	rs2403966	chr21	15422646	rs7280188	ENSG00000180530	ENST00000400199	NRIP1	15422421	15423369	PHSM_myotubes_168810	ocr2openGene	CRO
metabolic	Myotubes	rs60131261	chr6	29866422	rs2734972	ENSG00000204642	ENST00000475996	HLA-F	29866366	29866651	PHSM_myotubes_234794	ocr2openGene	VIT
metabolic	Myotubes	rs367569	chr16	11256954	rs33989964	ENSG00000038532	ENST00000409552	CLEC16A	11255483	11257039	PHSM_myotubes_99200	openGene2openGene	PSO
metabolic	Myotubes	rs4728142	chr7	128939612	rs3823536	ENSG00000128604	ENST00000249375	IRF5	128939367	128940286	PHSM_myotubes_261511	openGene2openGene	UC
metabolic	Myotubes	rs757024	chr22	30116489	rs4823074	ENSG00000099999	ENST00000382363	RNF215	30116137	30116674	PHSM_myotubes_174145	ocr2openGene	HT
metabolic	Myotubes	rs7130753	chr11	111602364	rs59921976	ENSG00000137713	ENST00000527614	PPP2R1B	111601956	111603241	PHSM_myotubes_53418	ocr2openGene	ALG
metabolic	Myotubes	rs34290285	chr2	241742614	rs78147778	ENSG00000234793	ENST00000417267	ENSG00000234793	241742531	241742786	PHSM_myotubes_159873	openGene2openGene	ALG
metabolic	Myotubes	rs2762051	chr13	50227708	rs2703080	ENSG00000235903	ENST00000688731	CPB2-AS1	50227476	50227710	PHSM_myotubes_74674	ocr2openGene	CEL
metabolic	Myotubes	rs3097670	chr6	33106935	rs3130214	ENSG00000237398	ENST00000454398	HLA-DPA3	33106729	33107219	PHSM_myotubes_235275	openGene2openGene	ALG
metabolic	Myotubes	rs7512552	chr1	150487216	rs3840449	ENSG00000143409	ENST00000361738	MINDY1	150487097	150487619	PHSM_myotubes_15336	openGene2openGene	ECZ
metabolic	Myotubes	rs9469899	chr6	34792548	rs7752060	ENSG00000124678	ENST00000373974	TCP11	34791431	34793250	PHSM_myotubes_235595	ocr2openGene	GD
metabolic	Myotubes	rs2030030	chr3	188052647	rs62278041	ENSG00000113916	ENST00000470319	BCL6	188051220	188052751	PHSM_myotubes_196677	ocr2openGene	ALG
metabolic	Myotubes	rs12421615	chr11	64245438	rs60031276	ENSG00000182450	ENST00000541349	KCNK4	64245404	64246096	PHSM_myotubes_48287	openGene2openGene	VIT
metabolic	Myotubes	rs11065898	chr12	111405393	rs3842307	ENSG00000204842	ENST00000392645	ATXN2	111404874	111406336	PHSM_myotubes_67839	openGene2openGene	AS
metabolic	Myotubes	rs11246217	chr11	575408	rs56333810	ENSG00000177225	ENST00000534603	GATD1	575275	576747	PHSM_myotubes_42216	openGene2openGene	SLE
metabolic	Myotubes	rs78037977	chr1	172746562	rs78037977	ENSG00000203739	ENST00000654650	PRDX6-AS1	172745963	172746741	PHSM_myotubes_18208	ocr2openGene	VIT
metabolic	Myotubes	rs7130753	chr11	111569700	rs4534611	ENSG00000086848	ENST00000613181	ALG9	111569555	111569756	PHSM_myotubes_53410	ocr2openGene	ALG
metabolic	Myotubes	rs2288904	chr19	10631611	rs1560711	ENSG00000213339	ENST00000589488	QTRT1	10631150	10632166	PHSM_myotubes_127545	openGene2openGene	MS
metabolic	Myotubes	rs7130753	chr11	111571958	rs12804962	ENSG00000086848	ENST00000616540	ALG9	111571896	111572354	PHSM_myotubes_53411	ocr2openGene	ALG
metabolic	Myotubes	rs7130753	chr11	111569700	rs4534611	ENSG00000086848	ENST00000619129	ALG9	111569555	111569756	PHSM_myotubes_53410	ocr2openGene	ALG
metabolic	Myotubes	rs7130753	chr11	111571958	rs12804962	ENSG00000086848	ENST00000612489	ALG9	111571896	111572354	PHSM_myotubes_53411	ocr2openGene	ALG
metabolic	Myotubes	rs2288904	chr19	10631231	rs12972963	ENSG00000213339	ENST00000585885	QTRT1	10631150	10632166	PHSM_myotubes_127545	openGene2openGene	MS
metabolic	Myotubes	rs1031034	chr4	101347783	rs2850328	ENSG00000251309	ENST00000505091	ENSG00000251309	101346669	101348598	PHSM_myotubes_206484	openGene2openGene	VIT
metabolic	Myotubes	rs1534154	chr3	119613195	rs2272268	ENSG00000286584	ENST00000671109	ENSG00000286584	119612880	119613664	PHSM_myotubes_189025	ocr2openGene	SLE
metabolic	Myotubes	rs2288904	chr19	10631611	rs1560711	ENSG00000213339	ENST00000590705	QTRT1	10631150	10632166	PHSM_myotubes_127545	openGene2openGene	MS
metabolic	Myotubes	rs2265189	chr10	30446067	rs202179259	ENSG00000120616	ENST00000469059	EPC1	30445592	30446261	PHSM_myotubes_30188	ocr2openGene	CRO
metabolic	Myotubes	rs7668577	chr4	26083889	rs10517086	ENSG00000168214	ENST00000681506	RBPJ	26083888	26084369	PHSM_myotubes_201224	ocr2openGene	T1D
metabolic	Myotubes	rs55963299	chr2	60881694	rs67574266	ENSG00000115392	ENST00000696460	FANCL	60880797	60882062	PHSM_myotubes_141204	openGene2openGene	CRO
metabolic	Myotubes	rs7207591	chr17	42276943	rs4029774	ENSG00000126561	ENST00000479417	STAT5A	42275485	42277493	PHSM_myotubes_112227	openGene2openGene	ALG
metabolic	Myotubes	rs12706861	chr7	128948380	rs34270648	ENSG00000064419	ENST00000471166	TNPO3	128946587	128949224	PHSM_myotubes_261513	ocr2openGene	SLE
metabolic	Myotubes	rs9517712	chr13	99427579	rs9517712	ENSG00000238241	ENST00000446203	CCR12P	99427466	99427633	PHSM_myotubes_77472	ocr2openGene	T1D
metabolic	Myotubes	rs9652601	chr16	11078252	rs2058531	ENSG00000280206	ENST00000624682	ENSG00000280206	11077976	11078514	PHSM_myotubes_99154	ocr2openGene	SLE
metabolic	Myotubes	rs2298428	chr22	21595122	rs2070512	ENSG00000161179	ENST00000473985	YDJC	21594785	21595583	PHSM_myotubes_172767	ocr2openGene	CEL
metabolic	Myotubes	rs12706861	chr7	128948380	rs34270648	ENSG00000135253	ENST00000613019	KCP	128946587	128949224	PHSM_myotubes_261513	ocr2openGene	SLE
metabolic	Myotubes	rs6873255	chr5	173921153	rs10516107	ENSG00000254211	ENST00000659366	LINC01485	173921009	173921185	PHSM_myotubes_229927	ocr2openGene	CRO
metabolic	Myotubes	rs7132277	chr12	123075742	rs1260294	ENSG00000280381	ENST00000624878	ENSG00000280381	123075232	123076097	PHSM_myotubes_69549	openGene2openGene	MS
metabolic	Myotubes	rs10175798	chr2	30226728	rs10175798	ENSG00000119812	ENST00000464415	FAM98A	30226460	30227006	PHSM_myotubes_138198	ocr2openGene	RA
metabolic	Myotubes	rs71368508	chr17	4632019	rs34210653	ENSG00000182557	ENST00000355530	SPNS3	4631517	4633354	PHSM_myotubes_107818	ocr2openGene	ALG
metabolic	Myotubes	rs7187776	chr16	28846324	rs7187776	ENSG00000262155	ENST00000657680	LINC02175	28845952	28847176	PHSM_myotubes_101104	openGene2openGene	T1D
metabolic	Myotubes	rs12039904	chr1	173258376	rs2901716	ENSG00000234741	ENST00000685039	GAS5	173257991	173259150	PHSM_myotubes_18290	ocr2openGene	SLE
metabolic	Myotubes	rs2227203	chr1	172909883	rs2227203	ENSG00000117593	ENST00000648960	DARS2	172909396	172910108	PHSM_myotubes_18238	ocr2openGene	SLE
metabolic	Myotubes	rs508970	chr11	61138978	rs508970	ENSG00000110107	ENST00000227524	PRPF19	61138596	61139772	PHSM_myotubes_47799	ocr2openGene	RA
metabolic	Myotubes	rs55726902	chr12	47813677	rs148066105	ENSG00000257433	ENST00000688402	RPAP3-DT	47812692	47813696	PHSM_myotubes_61320	openGene2openGene	ALG
metabolic	Myotubes	rs78037977	chr1	172746562	rs78037977	ENSG00000117593	ENST00000649689	DARS2	172745963	172746741	PHSM_myotubes_18208	ocr2openGene	VIT
metabolic	Myotubes	rs3197999	chr3	49358927	rs3811699	ENSG00000145020	ENST00000636148	AMT	49357609	49358977	PHSM_myotubes_183285	openGene2openGene	IBD
metabolic	Myotubes	rs11755393	chr6	34792385	rs7769961	ENSG00000124678	ENST00000373979	TCP11	34791431	34793250	PHSM_myotubes_235595	ocr2openGene	SLE
metabolic	Myotubes	rs12727642	chr1	7961913	rs35675666	ENSG00000162426	ENST00000471889	SLC45A1	7961155	7962148	PHSM_myotubes_1335	openGene2openGene	CEL
metabolic	Myotubes	rs12142199	chr1	1308516	rs61766198	ENSG00000188157	ENST00000651234	AGRN	1307404	1309020	PHSM_myotubes_131	openGene2openGene	SLE
metabolic	Myotubes	rs917997	chr2	102422127	rs3755267	ENSG00000115604	ENST00000233957	IL18R1	102421914	102422270	PHSM_myotubes_145028	openGene2openGene	CEL
metabolic	Myotubes	rs2228145	chr1	154453788	rs4129267	ENSG00000143376	ENST00000368843	SNX27	154453236	154454283	PHSM_myotubes_15907	openGene2openGene	ALG
metabolic	Myotubes	rs7517810	chr1	172875212	rs6425143	ENSG00000234741	ENST00000412059	GAS5	172874952	172875331	PHSM_myotubes_18225	ocr2openGene	CRO
metabolic	Myotubes	rs28449958	chr16	28835828	rs55830740	ENSG00000283845	ENST00000577590	MIR4721	28834185	28836815	PHSM_myotubes_101103	openGene2openGene	IBD
metabolic	Myotubes	rs80262450	chr18	12777604	rs2847274	ENSG00000085415	ENST00000589446	SEH1L	12776854	12778131	PHSM_myotubes_119620	openGene2openGene	IBD
metabolic	Myotubes	rs2256814	chr20	63739379	rs6122159	ENSG00000197114	ENST00000357119	ZGPAT	63739365	63741414	PHSM_myotubes_168384	openGene2openGene	MS
metabolic	Myotubes	rs2762051	chr13	50227708	rs2703080	ENSG00000136104	ENST00000647387	RNASEH2B	50227476	50227710	PHSM_myotubes_74674	ocr2openGene	CEL
metabolic	Myotubes	rs74610550	chr19	1184156	rs59320291	ENSG00000167468	ENST00000611653	GPX4	1183677	1184188	PHSM_myotubes_125638	ocr2openGene	CRO
metabolic	Myotubes	rs80262450	chr18	12777604	rs2847274	ENSG00000085415	ENST00000588251	SEH1L	12776854	12778131	PHSM_myotubes_119620	openGene2openGene	IBD
metabolic	Myotubes	rs508970	chr11	61129867	rs10897141	ENSG00000256944	ENST00000543275	TMEM109-DT	61129728	61130365	PHSM_myotubes_47797	ocr2openGene	RA
metabolic	Myotubes	rs13098911	chr3	46208438	rs3181080	ENSG00000121807	ENST00000445132	CCR2	46208348	46208704	PHSM_myotubes_182836	openGene2openGene	CEL
metabolic	Myotubes	rs533646	chr11	118679276	rs543327	ENSG00000110375	ENST00000264031	UPK2	118678908	118680079	PHSM_myotubes_54448	openGene2openGene	MS
metabolic	Myotubes	rs663743	chr11	64284975	rs2510066	ENSG00000068831	ENST00000419843	RASGRP2	64284274	64286193	PHSM_myotubes_48296	openGene2openGene	T1D
metabolic	Myotubes	rs5757584	chr22	39325740	rs12627970	ENSG00000100316	ENST00000460589	RPL3	39325607	39325836	PHSM_myotubes_175624	ocr2openGene	CRO
metabolic	Myotubes	rs280519	chr19	10354011	rs280497	ENSG00000174886	ENST00000593233	NDUFA11	10352408	10354302	PHSM_myotubes_127487	openGene2openGene	SLE
metabolic	Myotubes	rs11923593	chr3	53067764	rs2581790	ENSG00000114904	ENST00000535191	NEK4	53067577	53067814	PHSM_myotubes_183794	openGene2openGene	ECZ
metabolic	Myotubes	rs12445568	chr16	30957268	rs4889599	ENSG00000261474	ENST00000569291	ENSG00000261474	30957035	30958589	PHSM_myotubes_101411	openGene2openGene	PSO
metabolic	Myotubes	rs663743	chr11	64284975	rs2510066	ENSG00000068831	ENST00000377489	RASGRP2	64284274	64286193	PHSM_myotubes_48296	openGene2openGene	T1D
metabolic	Myotubes	rs60649859	chr6	90175979	rs2501718	ENSG00000260271	ENST00000671229	ENSG00000260271	90175883	90176361	PHSM_myotubes_240324	ocr2openGene	T1D
metabolic	Myotubes	rs12445568	chr16	31072003	rs6565217	ENSG00000275263	ENST00000614997	ENSG00000275263	31071939	31072265	PHSM_myotubes_101433	ocr2openGene	PSO
metabolic	Myotubes	rs10498722	chr6	25194421	rs79070667	ENSG00000272462	ENST00000666742	ENSG00000272462	25194234	25194823	PHSM_myotubes_234272	ocr2openGene	SLE
metabolic	Myotubes	rs7187776	chr16	28894763	rs9931989	ENSG00000260442	ENST00000686287	ATP2A1-AS1	28894222	28895317	PHSM_myotubes_101112	ocr2openGene	T1D
metabolic	Myotubes	rs3197999	chr3	49358927	rs3811699	ENSG00000145020	ENST00000637684	AMT	49357609	49358977	PHSM_myotubes_183285	openGene2openGene	IBD
metabolic	Myotubes	rs12706860	chr7	128923279	rs34815476	ENSG00000128604	ENST00000465603	IRF5	128922661	128923748	PHSM_myotubes_261507	ocr2openGene	SLE
metabolic	Myotubes	rs66718203	chr16	11297853	rs34437200	ENSG00000175643	ENST00000648619	RMI2	11297493	11298126	PHSM_myotubes_99210	ocr2openGene	T1D
metabolic	Myotubes	rs7069750	chr10	89000905	rs4244983	ENSG00000152778	ENST00000680591	IFIT5	89000693	89001342	PHSM_myotubes_35875	openGene2openGene	JIA
metabolic	Myotubes	rs4809219	chr20	63740795	rs6062510	ENSG00000197114	ENST00000478385	ZGPAT	63739365	63741414	PHSM_myotubes_168384	openGene2openGene	ECZ
metabolic	Myotubes	rs7187776	chr16	28894763	rs9931989	ENSG00000260442	ENST00000566956	ATP2A1-AS1	28894222	28895317	PHSM_myotubes_101112	ocr2openGene	T1D
metabolic	Myotubes	rs12445568	chr16	30985551	rs12443627	ENSG00000260267	ENST00000564629	ENSG00000260267	30984842	30986255	PHSM_myotubes_101417	openGene2openGene	PSO
metabolic	Myotubes	rs10936599	chr3	169772158	rs3821383	ENSG00000136603	ENST00000477216	SKIL	169771842	169772403	PHSM_myotubes_194635	openGene2openGene	CEL
metabolic	Myotubes	rs34346645	chr3	71503981	rs9842406	ENSG00000114861	ENST00000649328	FOXP1	71503690	71504893	PHSM_myotubes_185885	ocr2openGene	VIT
metabolic	Myotubes	rs5743618	chr4	38823822	rs73236628	ENSG00000174130	ENST00000381950	TLR6	38823805	38824140	PHSM_myotubes_201964	ocr2openGene	ALG
metabolic	Myotubes	rs859637	chr1	172727397	rs704845	ENSG00000183831	ENST00000333279	ANKRD45	172726983	172727565	PHSM_myotubes_18205	ocr2openGene	CEL
metabolic	Myotubes	rs6602398	chr10	6035833	rs7910961	ENSG00000134470	ENST00000447291	IL15RA	6035823	6036210	PHSM_myotubes_27677	ocr2openGene	T1D
metabolic	Myotubes	rs6489785	chr12	120926020	rs1696361	ENSG00000255946	ENST00000685547	ENSG00000255946	120925591	120926085	PHSM_myotubes_69168	ocr2openGene	ALG
metabolic	Myotubes	rs11246217	chr11	575800	rs34793529	ENSG00000177106	ENST00000533816	EPS8L2	575275	576747	PHSM_myotubes_42216	openGene2openGene	SLE
metabolic	Myotubes	rs41263646	chr1	183597997	rs41263646	ENSG00000232860	ENST00000421703	SMG7-AS1	183597709	183598087	PHSM_myotubes_19477	ocr2openGene	SLE
metabolic	Myotubes	rs12142199	chr1	1308516	rs61766198	ENSG00000224969	ENST00000458555	ENSG00000224969	1307404	1309020	PHSM_myotubes_131	openGene2openGene	SLE
metabolic	Myotubes	rs7552167	chr1	24187123	rs78312791	ENSG00000133226	ENST00000596378	SRRM1	24186986	24187880	PHSM_myotubes_4174	openGene2openGene	PSO
metabolic	Myotubes	rs28449958	chr16	28835519	rs56404918	ENSG00000177455	ENST00000566890	CD19	28834185	28836815	PHSM_myotubes_101103	openGene2openGene	IBD
metabolic	Myotubes	rs2688608	chr10	73839369	rs2675662	ENSG00000035403	ENST00000478896	VCL	73838865	73840021	PHSM_myotubes_34279	openGene2openGene	MS
metabolic	Myotubes	rs2403966	chr21	15422456	rs13050104	ENSG00000180530	ENST00000400199	NRIP1	15422421	15423369	PHSM_myotubes_168810	ocr2openGene	CRO
metabolic	Myotubes	rs1170436	chr16	68528912	rs4783653	ENSG00000141076	ENST00000562237	UTP4	68528570	68529025	PHSM_myotubes_103901	openGene2openGene	SLE
metabolic	Myotubes	rs2762051	chr13	50230580	rs2066656	ENSG00000176124	ENST00000483444	DLEU1	50230406	50230701	PHSM_myotubes_74676	ocr2openGene	CEL
metabolic	Myotubes	rs1170436	chr16	68530545	rs1645975	ENSG00000260459	ENST00000562087	FTLP14	68529694	68530675	PHSM_myotubes_103902	openGene2openGene	SLE
metabolic	Myotubes	rs60131261	chr6	29866422	rs2734972	ENSG00000204642	ENST00000465459	HLA-F	29866366	29866651	PHSM_myotubes_234794	ocr2openGene	VIT
metabolic	Myotubes	rs5758343	chr22	41381879	rs2234058	ENSG00000100395	ENST00000489136	L3MBTL2	41380911	41382442	PHSM_myotubes_175917	openGene2openGene	ALG
metabolic	Myotubes	rs7130753	chr11	111585574	rs1611989	ENSG00000137713	ENST00000527614	PPP2R1B	111585388	111585708	PHSM_myotubes_53414	ocr2openGene	ALG
metabolic	Myotubes	rs12706860	chr7	128923279	rs34815476	ENSG00000230359	ENST00000635637	TPI1P2	128922661	128923748	PHSM_myotubes_261507	ocr2openGene	SLE
metabolic	Myotubes	rs1194	chr6	35260055	rs4713844	ENSG00000124678	ENST00000503195	TCP11	35258856	35260227	PHSM_myotubes_235686	openGene2openGene	SLE
metabolic	Myotubes	rs7130753	chr11	111562181	rs35654198	ENSG00000254450	ENST00000531305	ALG9-IT1	111561724	111562410	PHSM_myotubes_53409	ocr2openGene	ALG
metabolic	Myotubes	rs11643872	chr16	31002858	rs9926533	ENSG00000277543	ENST00000615068	ENSG00000277543	31002850	31003223	PHSM_myotubes_101420	ocr2openGene	GD
metabolic	Myotubes	rs2066819	chr12	56236980	rs17118409	ENSG00000139540	ENST00000424625	SLC39A5	56236566	56238637	PHSM_myotubes_62579	openGene2openGene	PSO
metabolic	Myotubes	rs60542850	chr19	10365084	rs12720270	ENSG00000171223	ENST00000302754	JUNB	10364564	10365183	PHSM_myotubes_127489	openGene2openGene	IBD
metabolic	Myotubes	rs3809113	chr12	57454925	rs3809113	ENSG00000182199	ENST00000556689	SHMT2	57454537	57455478	PHSM_myotubes_62787	openGene2openGene	T1D
metabolic	Myotubes	rs36014129	chr6	26189128	rs13204572	ENSG00000278828	ENST00000685041	H3C10	26188369	26189350	PHSM_myotubes_234389	openGene2openGene	SLE
metabolic	Myotubes	rs36014129	chr6	26199675	rs34961555	ENSG00000278828	ENST00000369163	H3C10	26198888	26199808	PHSM_myotubes_234392	openGene2openGene	SLE
metabolic	Myotubes	rs2288904	chr19	10631231	rs12972963	ENSG00000171223	ENST00000302754	JUNB	10631150	10632166	PHSM_myotubes_127545	openGene2openGene	MS
metabolic	Myotubes	rs2288904	chr19	10631494	rs2288904	ENSG00000171223	ENST00000302754	JUNB	10631150	10632166	PHSM_myotubes_127545	openGene2openGene	MS
metabolic	Myotubes	rs5758343	chr22	41544367	rs11554327	ENSG00000196419	ENST00000464116	XRCC6	41543828	41544885	PHSM_myotubes_175948	openGene2openGene	ALG
metabolic	Myotubes	rs793108	chr10	31122426	rs1538981	ENSG00000237036	ENST00000687374	ZEB1-AS1	31122168	31122515	PHSM_myotubes_30288	ocr2openGene	MS
metabolic	Myotubes	rs3809113	chr12	57454925	rs3809113	ENSG00000182199	ENST00000328923	SHMT2	57454537	57455478	PHSM_myotubes_62787	openGene2openGene	T1D
metabolic	Myotubes	rs3197999	chr3	49358927	rs3811699	ENSG00000145020	ENST00000636597	AMT	49357609	49358977	PHSM_myotubes_183285	openGene2openGene	IBD
metabolic	Myotubes	rs12537284	chr7	129091723	rs13240595	ENSG00000128604	ENST00000461416	IRF5	129091472	129091881	PHSM_myotubes_261524	ocr2openGene	SLE
metabolic	Myotubes	rs34536443	chr19	10352442	rs34536443	ENSG00000267740	ENST00000585661	ENSG00000267740	10352408	10354302	PHSM_myotubes_127487	openGene2openGene	SLE
metabolic	Myotubes	rs3809113	chr12	57454925	rs3809113	ENSG00000182199	ENST00000554656	SHMT2	57454537	57455478	PHSM_myotubes_62787	openGene2openGene	T1D
metabolic	Myotubes	rs34536443	chr19	10352442	rs34536443	ENSG00000267740	ENST00000586349	ENSG00000267740	10352408	10354302	PHSM_myotubes_127487	openGene2openGene	SLE
metabolic	Myotubes	rs280519	chr19	10354011	rs280497	ENSG00000267740	ENST00000586349	ENSG00000267740	10352408	10354302	PHSM_myotubes_127487	openGene2openGene	SLE
metabolic	Myotubes	rs11755393	chr6	34772098	rs9394248	ENSG00000272288	ENST00000667026	ILRUN-AS1	34771716	34772106	PHSM_myotubes_235593	ocr2openGene	SLE
metabolic	Myotubes	rs35164067	chr19	10365084	rs12720270	ENSG00000179115	ENST00000593021	FARSA	10364564	10365183	PHSM_myotubes_127489	ocr2openGene	AS
metabolic	Myotubes	rs11755393	chr6	34772098	rs9394248	ENSG00000272288	ENST00000606496	ILRUN-AS1	34771716	34772106	PHSM_myotubes_235593	ocr2openGene	SLE
metabolic	Myotubes	rs2066819	chr12	56334353	rs79824801	ENSG00000176422	ENST00000338146	SPRYD4	56333276	56334542	PHSM_myotubes_62593	openGene2openGene	PSO
metabolic	Myotubes	rs34536443	chr19	10352442	rs34536443	ENSG00000267740	ENST00000592091	ENSG00000267740	10352408	10354302	PHSM_myotubes_127487	openGene2openGene	SLE
metabolic	Myotubes	rs5758343	chr22	41544367	rs11554327	ENSG00000196419	ENST00000359308	XRCC6	41543828	41544885	PHSM_myotubes_175948	openGene2openGene	ALG
metabolic	Myotubes	rs3197999	chr3	49171432	rs4955420	ENSG00000173421	ENST00000366429	IHO1	49171006	49171925	PHSM_myotubes_183256	openGene2openGene	IBD
metabolic	Myotubes	rs12706861	chr7	128948380	rs34270648	ENSG00000128604	ENST00000465603	IRF5	128946587	128949224	PHSM_myotubes_261513	ocr2openGene	SLE
metabolic	Myotubes	rs12706860	chr7	128931986	rs35939202	ENSG00000242162	ENST00000492994	ENSG00000242162	128931748	128932954	PHSM_myotubes_261509	ocr2openGene	SLE
metabolic	Myotubes	rs859637	chr1	172727397	rs704845	ENSG00000120334	ENST00000484920	CENPL	172726983	172727565	PHSM_myotubes_18205	ocr2openGene	CEL
metabolic	Myotubes	rs35000415	chr7	128948380	rs34270648	ENSG00000128604	ENST00000619830	IRF5	128946587	128949224	PHSM_myotubes_261513	ocr2openGene	SLE
metabolic	Myotubes	rs58763752	chr10	32957868	rs1187075	ENSG00000120616	ENST00000469059	EPC1	32957430	32958922	PHSM_myotubes_30474	openGene2openGene	T1D
metabolic	Myotubes	rs34841270	chr8	128540606	rs34841270	ENSG00000136997	ENST00000651626	MYC	128540351	128541213	PHSM_myotubes_277411	ocr2openGene	CRO
metabolic	Myotubes	rs34841270	chr8	128540606	rs34841270	ENSG00000136997	ENST00000517291	MYC	128540351	128541213	PHSM_myotubes_277411	ocr2openGene	CRO
metabolic	Myotubes	rs3809113	chr12	57454925	rs3809113	ENSG00000185633	ENST00000557276	NDUFA4L2	57454537	57455478	PHSM_myotubes_62787	openGene2openGene	T1D
metabolic	Myotubes	rs2017445	chr12	56041628	rs705704	ENSG00000261586	ENST00000562343	ENSG00000261586	56041366	56042371	PHSM_myotubes_62547	openGene2openGene	VIT
metabolic	Myotubes	rs1194	chr6	35192028	rs3800398	ENSG00000124678	ENST00000479418	TCP11	35191738	35193013	PHSM_myotubes_235671	ocr2openGene	SLE
metabolic	Myotubes	rs3802214	chr8	140590120	rs6983924	ENSG00000104472	ENST00000519533	CHRAC1	140589967	140590183	PHSM_myotubes_278719	openGene2openGene	T1D
metabolic	Myotubes	rs859637	chr1	172727397	rs704845	ENSG00000120334	ENST00000356198	CENPL	172726983	172727565	PHSM_myotubes_18205	ocr2openGene	CEL
metabolic	Myotubes	rs1194	chr6	35192693	rs6927730	ENSG00000124678	ENST00000486638	TCP11	35191738	35193013	PHSM_myotubes_235671	ocr2openGene	SLE
metabolic	Myotubes	rs3801810	chr7	26864042	rs73069539	ENSG00000122566	ENST00000676524	HNRNPA2B1	26863997	26865231	PHSM_myotubes_251994	openGene2openGene	CRO
metabolic	Myotubes	rs2980512	chr8	8285053	rs2980423	ENSG00000253505	ENST00000657139	ENSG00000253505	8285046	8285243	PHSM_myotubes_265894	ocr2openGene	SLE
metabolic	Myotubes	rs533646	chr11	118680047	rs642530	ENSG00000137700	ENST00000524428	SLC37A4	118678908	118680079	PHSM_myotubes_54448	openGene2openGene	MS
metabolic	Myotubes	rs1170436	chr16	68529741	rs1728773	ENSG00000168807	ENST00000360496	SNTB2	68529694	68530675	PHSM_myotubes_103902	openGene2openGene	SLE
metabolic	Myotubes	rs5758343	chr22	41448782	rs202657	ENSG00000100412	ENST00000482208	ACO2	41446686	41448810	PHSM_myotubes_175930	openGene2openGene	ALG
metabolic	Myotubes	rs3197999	chr3	50299601	rs34136796	ENSG00000163939	ENST00000449505	PBRM1	50298865	50300033	PHSM_myotubes_183446	openGene2openGene	IBD
metabolic	Myotubes	rs522127	chr3	160017071	rs523886	ENSG00000113810	ENST00000462668	SMC4	160016823	160017437	PHSM_myotubes_194167	openGene2openGene	MS
metabolic	Myotubes	rs9469899	chr6	34792385	rs7769961	ENSG00000272288	ENST00000606971	ILRUN-AS1	34791431	34793250	PHSM_myotubes_235595	openGene2openGene	GD
metabolic	Myotubes	rs2228145	chr1	154453788	rs4129267	ENSG00000143376	ENST00000642376	SNX27	154453236	154454283	PHSM_myotubes_15907	openGene2openGene	ALG
metabolic	Myotubes	rs564976	chr3	160028076	rs485499	ENSG00000240207	ENST00000668475	ENSG00000240207	160027422	160028157	PHSM_myotubes_194168	ocr2openGene	SLE
metabolic	Myotubes	rs3825568	chr14	68786626	rs11158763	ENSG00000182185	ENST00000555907	RAD51B	68785407	68787458	PHSM_myotubes_83404	ocr2openGene	JIA
metabolic	Myotubes	rs1250550	chr10	79299578	rs1250551	ENSG00000108179	ENST00000448165	PPIF	79298671	79300214	PHSM_myotubes_35104	ocr2openGene	AS
metabolic	Myotubes	rs34536443	chr19	10352442	rs34536443	ENSG00000174886	ENST00000592634	NDUFA11	10352408	10354302	PHSM_myotubes_127487	openGene2openGene	PSO
metabolic	Myotubes	rs2256814	chr20	63740688	rs1741708	ENSG00000197114	ENST00000328969	ZGPAT	63739365	63741414	PHSM_myotubes_168384	openGene2openGene	MS
metabolic	Myotubes	rs17323934	chr7	26865151	rs73069540	ENSG00000122566	ENST00000677669	HNRNPA2B1	26863997	26865231	PHSM_myotubes_251994	openGene2openGene	T1D
metabolic	Myotubes	rs1799986	chr12	57136558	rs17547610	ENSG00000123384	ENST00000554174	LRP1	57135493	57136893	PHSM_myotubes_62722	ocr2openGene	ECZ
metabolic	Myotubes	rs663743	chr11	64285685	rs887314	ENSG00000173153	ENST00000677967	ESRRA	64284274	64286193	PHSM_myotubes_48296	openGene2openGene	T1D
metabolic	Myotubes	rs2495365	chr1	2566613	rs61054170	ENSG00000157873	ENST00000480305	TNFRSF14	2566232	2566697	PHSM_myotubes_430	openGene2openGene	UC
metabolic	Myotubes	rs663743	chr11	64285685	rs887314	ENSG00000173153	ENST00000539594	ESRRA	64284274	64286193	PHSM_myotubes_48296	openGene2openGene	T1D
metabolic	Myotubes	rs9573641	chr13	75696094	rs7999158	ENSG00000136153	ENST00000497947	LMO7	75695878	75696249	PHSM_myotubes_75823	ocr2openGene	T1D
metabolic	Myotubes	rs663743	chr11	64285685	rs887314	ENSG00000173153	ENST00000405666	ESRRA	64284274	64286193	PHSM_myotubes_48296	openGene2openGene	T1D
metabolic	Myotubes	rs507230	chr11	35112101	rs543353	ENSG00000110436	ENST00000646112	SLC1A2	35110937	35112222	PHSM_myotubes_46054	ocr2openGene	SLE
metabolic	Myotubes	rs9926533	chr16	31093188	rs8050894	ENSG00000140682	ENST00000561785	TGFB1I1	31093098	31093429	PHSM_myotubes_101440	openGene2openGene	SLE
metabolic	Myotubes	rs2288904	chr19	10631231	rs12972963	ENSG00000267197	ENST00000592671	ENSG00000267197	10631150	10632166	PHSM_myotubes_127545	openGene2openGene	MS
metabolic	Myotubes	rs6498184	chr16	11313423	rs8050084	ENSG00000212228	ENST00000390926	ENSG00000212228	11312702	11313492	PHSM_myotubes_99214	openGene2openGene	MS
metabolic	Myotubes	rs34695944	chr2	60881694	rs67574266	ENSG00000115392	ENST00000696548	FANCL	60880797	60882062	PHSM_myotubes_141204	openGene2openGene	RA
metabolic	Myotubes	rs9372120	chr6	106254902	rs62422881	ENSG00000085377	ENST00000652536	PREP	106254767	106254959	PHSM_myotubes_241056	ocr2openGene	RA
metabolic	Myotubes	rs11246217	chr11	575408	rs56333810	ENSG00000177542	ENST00000527723	SLC25A22	575275	576747	PHSM_myotubes_42216	openGene2openGene	SLE
metabolic	Myotubes	rs34779708	chr10	35080128	rs13376871	ENSG00000229235	ENST00000411602	RPL37P18	35079681	35080179	PHSM_myotubes_30787	openGene2openGene	IBD
metabolic	Myotubes	rs6072343	chr20	41329322	rs6065333	ENSG00000124181	ENST00000609257	PLCG1	41329240	41330034	PHSM_myotubes_164985	openGene2openGene	MS
metabolic	Myotubes	rs533646	chr11	118680047	rs642530	ENSG00000137700	ENST00000525787	SLC37A4	118678908	118680079	PHSM_myotubes_54448	openGene2openGene	MS
metabolic	Myotubes	rs12445568	chr16	30966478	rs11150601	ENSG00000103507	ENST00000219794	BCKDK	30964552	30966539	PHSM_myotubes_101413	ocr2openGene	PSO
metabolic	Myotubes	rs10849448	chr12	6384185	rs10849448	ENSG00000111319	ENST00000366131	SCNN1A	6383498	6384907	PHSM_myotubes_57910	openGene2openGene	JIA
metabolic	Myotubes	rs9926533	chr16	31118574	rs9925964	ENSG00000140682	ENST00000361773	TGFB1I1	31118386	31118779	PHSM_myotubes_101448	openGene2openGene	SLE
metabolic	Myotubes	rs11154801	chr6	135506535	rs7750586	ENSG00000146410	ENST00000445767	MTFR2	135506352	135506584	PHSM_myotubes_244112	ocr2openGene	MS
metabolic	Myotubes	rs2066819	chr12	56299736	rs41423244	ENSG00000139641	ENST00000394048	ESYT1	56299561	56300916	PHSM_myotubes_62589	openGene2openGene	PSO
metabolic	Myotubes	rs6752107	chr2	233252023	rs10199278	ENSG00000066248	ENST00000414326	NGEF	233251338	233252191	PHSM_myotubes_158080	openGene2openGene	CRO
metabolic	Myotubes	rs17323934	chr7	26864042	rs73069539	ENSG00000197576	ENST00000511914	HOXA4	26863997	26865231	PHSM_myotubes_251994	openGene2openGene	T1D
metabolic	Myotubes	rs367569	chr16	11255821	rs243332	ENSG00000038532	ENST00000494853	CLEC16A	11255483	11257039	PHSM_myotubes_99200	openGene2openGene	PSO
metabolic	Myotubes	rs2762051	chr13	50230580	rs2066656	ENSG00000176124	ENST00000473075	DLEU1	50230406	50230701	PHSM_myotubes_74676	ocr2openGene	CEL
metabolic	Myotubes	rs11714843	chr3	119525087	rs1599796	ENSG00000183833	ENST00000482927	CFAP91	119524982	119525273	PHSM_myotubes_189011	ocr2openGene	JIA
metabolic	Myotubes	rs12445568	chr16	30985551	rs12443627	ENSG00000167397	ENST00000300851	VKORC1	30984842	30986255	PHSM_myotubes_101417	ocr2openGene	PSO
metabolic	Myotubes	rs11605042	chr11	72703144	rs3765105	ENSG00000168010	ENST00000451353	ATG16L2	72703074	72704453	PHSM_myotubes_49817	openGene2openGene	RA
metabolic	Myotubes	rs12232003	chr12	53180847	rs59218377	ENSG00000139631	ENST00000491654	CSAD	53179955	53181515	PHSM_myotubes_62158	openGene2openGene	T1D
metabolic	Myotubes	rs60131261	chr6	29965088	rs9357088	ENSG00000204642	ENST00000429294	HLA-F	29964738	29966457	PHSM_myotubes_234803	ocr2openGene	VIT
metabolic	Myotubes	rs17323934	chr7	26853905	rs3213853	ENSG00000233429	ENST00000495032	HOTAIRM1	26853832	26854086	PHSM_myotubes_251991	openGene2openGene	T1D
metabolic	Myotubes	rs10199605	chr2	8335209	rs7572436	ENSG00000235576	ENST00000417930	LINC01871	8335007	8335460	PHSM_myotubes_135163	ocr2openGene	ECZ
metabolic	Myotubes	rs13437088	chr6	31393944	rs66489555	ENSG00000204536	ENST00000503934	CCHCR1	31393803	31394250	PHSM_myotubes_235030	ocr2openGene	PSO
metabolic	Myotubes	rs11652075	chr17	80202055	rs3813063	ENSG00000262580	ENST00000573346	ENSG00000262580	80201596	80202074	PHSM_myotubes_117493	ocr2openGene	PSO
metabolic	Myotubes	rs12927355	chr16	11078252	rs2058531	ENSG00000287429	ENST00000653530	ENSG00000287429	11077976	11078514	PHSM_myotubes_99154	ocr2openGene	MS
metabolic	Myotubes	rs7187776	chr16	28863801	rs7198606	ENSG00000196296	ENST00000562185	ATP2A1	28862859	28864658	PHSM_myotubes_101106	openGene2openGene	T1D
metabolic	Myotubes	rs149010539	chr3	48504480	rs114743756	ENSG00000164053	ENST00000320211	ATRIP	48503137	48504951	PHSM_myotubes_183164	openGene2openGene	CRO
metabolic	Myotubes	rs6985109	chr8	10941318	rs11250093	ENSG00000154316	ENST00000636013	TDH	10939082	10941867	PHSM_myotubes_266307	ocr2openGene	SLE
metabolic	Myotubes	rs60131261	chr6	29975066	rs2232237	ENSG00000229390	ENST00000413248	MICD	29975014	29975494	PHSM_myotubes_234805	openGene2openGene	VIT
metabolic	Myotubes	rs1036207	chr5	142109462	rs6580223	ENSG00000112855	ENST00000503873	HARS2	142108476	142109648	PHSM_myotubes_226294	openGene2openGene	MS
metabolic	Myotubes	rs11246217	chr11	612355	rs12805435	ENSG00000247095	ENST00000500447	MIR210HG	612238	612503	PHSM_myotubes_42221	openGene2openGene	SLE
metabolic	Myotubes	rs3197999	chr3	50155393	rs2526389	ENSG00000001617	ENST00000420831	SEMA3F	50154516	50155557	PHSM_myotubes_183404	openGene2openGene	IBD
metabolic	Myotubes	rs3197999	chr3	50170973	rs3774750	ENSG00000001617	ENST00000470737	SEMA3F	50170768	50171055	PHSM_myotubes_183409	openGene2openGene	IBD
metabolic	Myotubes	rs1170436	chr16	68530221	rs1728770	ENSG00000184939	ENST00000570495	ZFP90	68529694	68530675	PHSM_myotubes_103902	openGene2openGene	SLE
metabolic	Myotubes	rs131294	chr22	30116139	rs4337577	ENSG00000100003	ENST00000437022	SEC14L2	30116137	30116674	PHSM_myotubes_174145	ocr2openGene	IBD
metabolic	Myotubes	rs9611565	chr22	41413619	rs202634	ENSG00000100417	ENST00000472620	PMM1	41412942	41414714	PHSM_myotubes_175923	ocr2openGene	VIT
metabolic	Myotubes	rs8054198	chr16	10964558	rs9933623	ENSG00000263244	ENST00000574616	ENSG00000263244	10963996	10964653	PHSM_myotubes_99128	ocr2openGene	SLE
metabolic	Myotubes	rs4690229	chr4	987108	rs11248061	ENSG00000249592	ENST00000660016	ENSG00000249592	986622	987859	PHSM_myotubes_198126	openGene2openGene	SLE
metabolic	Myotubes	rs3748816	chr1	2603539	rs6664969	ENSG00000069424	ENST00000657222	KCNAB2	2602972	2603715	PHSM_myotubes_440	ocr2openGene	CEL
metabolic	Myotubes	rs35327136	chr17	45394123	rs4763	ENSG00000233175	ENST00000587534	FMNL1-AS1	45394041	45395901	PHSM_myotubes_112771	openGene2openGene	T1D
metabolic	Myotubes	rs9926533	chr16	31025699	rs11150604	ENSG00000280160	ENST00000624508	ENSG00000280160	31025628	31026175	PHSM_myotubes_101426	ocr2openGene	SLE
metabolic	Myotubes	rs4690229	chr4	987108	rs11248061	ENSG00000178950	ENST00000511163	GAK	986622	987859	PHSM_myotubes_198126	openGene2openGene	SLE
metabolic	Myotubes	rs34695944	chr2	60881694	rs67574266	ENSG00000115392	ENST00000696403	FANCL	60880797	60882062	PHSM_myotubes_141204	openGene2openGene	RA
metabolic	Myotubes	rs10760123	chr9	120929191	rs1930786	ENSG00000226752	ENST00000687129	CUTALP	120928453	120929383	PHSM_myotubes_289302	openGene2openGene	ALG
metabolic	Myotubes	rs4976646	chr5	177367190	rs12654812	ENSG00000146054	ENST00000509199	TRIM7	177366557	177367645	PHSM_myotubes_230372	openGene2openGene	MS
metabolic	Myotubes	rs533646	chr11	118679892	rs673770	ENSG00000110367	ENST00000620157	DDX6	118678908	118680079	PHSM_myotubes_54448	openGene2openGene	MS
metabolic	Myotubes	rs3801810	chr7	26865151	rs73069540	ENSG00000122566	ENST00000677574	HNRNPA2B1	26863997	26865231	PHSM_myotubes_251994	openGene2openGene	CRO
metabolic	Myotubes	rs34695944	chr2	60881694	rs67574266	ENSG00000115392	ENST00000696321	FANCL	60880797	60882062	PHSM_myotubes_141204	openGene2openGene	RA
metabolic	Myotubes	rs3757387	chr7	128939994	rs3778751	ENSG00000128604	ENST00000650798	IRF5	128939367	128940286	PHSM_myotubes_261511	openGene2openGene	SLE
metabolic	Myotubes	rs1170436	chr16	68530545	rs1645975	ENSG00000103047	ENST00000261778	TANGO6	68529694	68530675	PHSM_myotubes_103902	openGene2openGene	SLE
metabolic	Myotubes	rs34779708	chr10	35126540	rs16935880	ENSG00000095794	ENST00000344351	CREM	35126485	35127876	PHSM_myotubes_30791	openGene2openGene	IBD
metabolic	Myotubes	rs766751473	chr5	132389637	rs11748193	ENSG00000125347	ENST00000493208	IRF1	132389595	132390121	PHSM_myotubes_224783	ocr2openGene	T1D
metabolic	Myotubes	rs78037977	chr1	172746562	rs78037977	ENSG00000227373	ENST00000430592	RABGAP1L-DT	172745963	172746741	PHSM_myotubes_18208	ocr2openGene	VIT
metabolic	Myotubes	rs131294	chr22	30116489	rs4823074	ENSG00000100003	ENST00000402592	SEC14L2	30116137	30116674	PHSM_myotubes_174145	ocr2openGene	IBD
metabolic	Myotubes	rs5757584	chr22	39328132	rs12627761	ENSG00000100242	ENST00000405018	SUN2	39327923	39328813	PHSM_myotubes_175625	ocr2openGene	CRO
metabolic	Myotubes	rs5757584	chr22	39328132	rs12627761	ENSG00000100242	ENST00000438058	SUN2	39327923	39328813	PHSM_myotubes_175625	ocr2openGene	CRO
metabolic	Myotubes	rs131294	chr22	30116139	rs4337577	ENSG00000100003	ENST00000485482	SEC14L2	30116137	30116674	PHSM_myotubes_174145	ocr2openGene	IBD
metabolic	Myotubes	rs9891059	chr17	4396865	rs9889686	ENSG00000263165	ENST00000573371	ENSG00000263165	4396808	4397273	PHSM_myotubes_107749	ocr2openGene	T1D
metabolic	Myotubes	rs63406760	chr12	123244155	rs12817892	ENSG00000111325	ENST00000536439	OGFOD2	123243920	123244217	PHSM_myotubes_69574	openGene2openGene	ALG
metabolic	Myotubes	rs533646	chr11	118679276	rs543327	ENSG00000196655	ENST00000525303	TRAPPC4	118678908	118680079	PHSM_myotubes_54448	openGene2openGene	MS
metabolic	Myotubes	rs12727642	chr1	7961913	rs35675666	ENSG00000162426	ENST00000481265	SLC45A1	7961155	7962148	PHSM_myotubes_1335	openGene2openGene	CEL
metabolic	Myotubes	rs9926533	chr16	31025699	rs11150604	ENSG00000103507	ENST00000567530	BCKDK	31025628	31026175	PHSM_myotubes_101426	ocr2openGene	SLE
metabolic	Myotubes	rs2228145	chr1	154453788	rs4129267	ENSG00000143376	ENST00000458013	SNX27	154453236	154454283	PHSM_myotubes_15907	openGene2openGene	ALG
metabolic	Myotubes	rs533646	chr11	118679255	rs660489	ENSG00000186166	ENST00000580556	CENATAC	118678908	118680079	PHSM_myotubes_54448	openGene2openGene	MS
metabolic	Myotubes	rs10760123	chr9	120918977	rs1008382	ENSG00000119403	ENST00000373896	PHF19	120918858	120919706	PHSM_myotubes_289298	openGene2openGene	ALG
metabolic	Myotubes	rs34695944	chr2	60881694	rs67574266	ENSG00000115392	ENST00000696438	FANCL	60880797	60882062	PHSM_myotubes_141204	openGene2openGene	RA
metabolic	Myotubes	rs28449958	chr16	28824361	rs138159013	ENSG00000283845	ENST00000577590	MIR4721	28822488	28824581	PHSM_myotubes_101102	openGene2openGene	IBD
metabolic	Myotubes	rs11590283	chr1	1308516	rs61766198	ENSG00000231702	ENST00000423619	ENSG00000231702	1307404	1309020	PHSM_myotubes_131	openGene2openGene	SLE
metabolic	Myotubes	rs9532434	chr13	39776775	rs7993214	ENSG00000120690	ENST00000625359	ELF1	39776241	39776898	PHSM_myotubes_73457	ocr2openGene	JIA
metabolic	Myotubes	rs3197999	chr3	48685869	rs6792510	ENSG00000228350	ENST00000421275	LINC02585	48685518	48686439	PHSM_myotubes_183196	openGene2openGene	IBD
metabolic	Myotubes	rs12925552	chr16	11240961	rs12935269	ENSG00000038532	ENST00000494853	CLEC16A	11240606	11241225	PHSM_myotubes_99196	openGene2openGene	SLE
metabolic	Myotubes	rs7187776	chr16	28902466	rs7189927	ENSG00000178952	ENST00000561644	TUFM	28902286	28903704	PHSM_myotubes_101113	openGene2openGene	T1D
metabolic	Myotubes	rs9469899	chr6	34792548	rs7752060	ENSG00000124678	ENST00000444780	TCP11	34791431	34793250	PHSM_myotubes_235595	ocr2openGene	GD
metabolic	Myotubes	rs150254607	chr4	122625308	rs62324203	ENSG00000224786	ENST00000641807	CETN4P	122625136	122625495	PHSM_myotubes_208229	ocr2openGene	ALG
metabolic	Myotubes	rs533646	chr11	118692058	rs667982	ENSG00000110367	ENST00000525082	DDX6	118691977	118692919	PHSM_myotubes_54450	openGene2openGene	MS
metabolic	Myotubes	rs859637	chr1	172727397	rs704845	ENSG00000117593	ENST00000648458	DARS2	172726983	172727565	PHSM_myotubes_18205	ocr2openGene	CEL
metabolic	Myotubes	rs7187776	chr16	28863883	rs11864750	ENSG00000177548	ENST00000564579	RABEP2	28862859	28864658	PHSM_myotubes_101106	openGene2openGene	T1D
metabolic	Myotubes	rs17323934	chr7	26864042	rs73069539	ENSG00000122566	ENST00000679001	HNRNPA2B1	26863997	26865231	PHSM_myotubes_251994	openGene2openGene	T1D
metabolic	Myotubes	rs149010539	chr3	48504480	rs114743756	ENSG00000213689	ENST00000444177	TREX1	48503137	48504951	PHSM_myotubes_183164	openGene2openGene	CRO
metabolic	Myotubes	rs3197999	chr3	50443604	rs11917269	ENSG00000007402	ENST00000423994	CACNA2D2	50442699	50443615	PHSM_myotubes_183471	ocr2openGene	IBD
metabolic	Myotubes	rs12421615	chr11	64285685	rs887314	ENSG00000289486	ENST00000686810	ENSG00000289486	64284274	64286193	PHSM_myotubes_48296	openGene2openGene	VIT
metabolic	Myotubes	rs2266959	chr22	21591689	rs73166630	ENSG00000187905	ENST00000473769	LRRC74B	21591113	21592087	PHSM_myotubes_172765	ocr2openGene	JIA
metabolic	Myotubes	rs9469899	chr6	34792385	rs7769961	ENSG00000064995	ENST00000687970	TAF11	34791431	34793250	PHSM_myotubes_235595	openGene2openGene	GD
metabolic	Myotubes	rs12727642	chr1	8090578	rs72634258	ENSG00000227634	ENST00000635451	LINC01714	8089521	8090764	PHSM_myotubes_1363	ocr2openGene	CEL
metabolic	Myotubes	rs12445568	chr16	31033362	rs58726213	ENSG00000089280	ENST00000474990	FUS	31032703	31034531	PHSM_myotubes_101427	openGene2openGene	PSO
metabolic	Myotubes	rs331463	chr11	36468033	rs11033644	ENSG00000135362	ENST00000527487	PRR5L	36467923	36468199	PHSM_myotubes_46326	ocr2openGene	RA
metabolic	Myotubes	rs9469899	chr6	34792548	rs7752060	ENSG00000124678	ENST00000469514	TCP11	34791431	34793250	PHSM_myotubes_235595	ocr2openGene	GD
metabolic	Myotubes	rs57095329	chr5	160467840	rs57095329	ENSG00000113328	ENST00000512163	CCNG1	160467498	160468333	PHSM_myotubes_228654	openGene2openGene	SLE
metabolic	Myotubes	rs181826	chr5	142116150	rs10875596	ENSG00000113552	ENST00000507107	GNPDA1	142115962	142116280	PHSM_myotubes_226295	ocr2openGene	CRO
metabolic	Myotubes	rs3748816	chr1	2800905	rs60389769	ENSG00000198912	ENST00000679946	C1orf174	2800021	2801045	PHSM_myotubes_466	openGene2openGene	CEL
metabolic	Myotubes	rs17607589	chr3	188683350	rs55661102	ENSG00000289331	ENST00000691617	ENSG00000289331	188682978	188683448	PHSM_myotubes_196793	ocr2openGene	ALG
metabolic	Myotubes	rs11755393	chr6	34792548	rs7752060	ENSG00000124678	ENST00000514751	TCP11	34791431	34793250	PHSM_myotubes_235595	ocr2openGene	SLE
metabolic	Myotubes	rs63406760	chr12	123364549	rs7485502	ENSG00000111358	ENST00000543005	GTF2H3	123363849	123366012	PHSM_myotubes_69584	openGene2openGene	ALG
metabolic	Myotubes	rs34536443	chr19	10352442	rs34536443	ENSG00000090339	ENST00000423829	ICAM1	10352408	10354302	PHSM_myotubes_127487	openGene2openGene	SLE
metabolic	Myotubes	rs3197999	chr3	49297335	rs3774800	ENSG00000173402	ENST00000421560	DAG1	49296810	49297722	PHSM_myotubes_183277	ocr2openGene	IBD
metabolic	Myotubes	rs3748816	chr1	2800059	rs897628	ENSG00000198912	ENST00000679946	C1orf174	2800021	2801045	PHSM_myotubes_466	openGene2openGene	CEL
metabolic	Myotubes	rs2762051	chr13	50227708	rs2703080	ENSG00000176124	ENST00000650910	DLEU1	50227476	50227710	PHSM_myotubes_74674	openGene2openGene	CEL
metabolic	Myotubes	rs766751473	chr5	132389637	rs11748193	ENSG00000125347	ENST00000437654	IRF1	132389595	132390121	PHSM_myotubes_224783	openGene2openGene	T1D
metabolic	Myotubes	rs859637	chr1	172727513	rs859648	ENSG00000135845	ENST00000344529	PIGC	172726983	172727565	PHSM_myotubes_18205	ocr2openGene	CEL
metabolic	Myotubes	rs11755393	chr6	34792451	rs7769820	ENSG00000124678	ENST00000427376	TCP11	34791431	34793250	PHSM_myotubes_235595	ocr2openGene	SLE
metabolic	Myotubes	rs1170436	chr16	68528912	rs4783653	ENSG00000141076	ENST00000563299	UTP4	68528570	68529025	PHSM_myotubes_103901	openGene2openGene	SLE
metabolic	Myotubes	rs11246217	chr11	612355	rs12805435	ENSG00000177106	ENST00000531471	EPS8L2	612238	612503	PHSM_myotubes_42221	openGene2openGene	SLE
metabolic	Myotubes	rs11755393	chr6	34793179	rs11755420	ENSG00000124507	ENST00000486120	PACSIN1	34791431	34793250	PHSM_myotubes_235595	openGene2openGene	SLE
metabolic	Myotubes	rs2762051	chr13	50227708	rs2703080	ENSG00000235903	ENST00000624622	CPB2-AS1	50227476	50227710	PHSM_myotubes_74674	ocr2openGene	CEL
metabolic	Myotubes	rs7187776	chr16	28863226	rs62037367	ENSG00000261487	ENST00000562642	ENSG00000261487	28862859	28864658	PHSM_myotubes_101106	openGene2openGene	T1D
metabolic	Myotubes	rs7130753	chr11	111585568	rs1612013	ENSG00000137713	ENST00000527614	PPP2R1B	111585388	111585708	PHSM_myotubes_53414	ocr2openGene	ALG
metabolic	Myotubes	rs3807307	chr7	128939993	rs3778752	ENSG00000128604	ENST00000461416	IRF5	128939367	128940286	PHSM_myotubes_261511	openGene2openGene	SLE
metabolic	Myotubes	rs3807307	chr7	128939612	rs3823536	ENSG00000128604	ENST00000402030	IRF5	128939367	128940286	PHSM_myotubes_261511	openGene2openGene	SLE
metabolic	Myotubes	rs60131261	chr6	29964961	rs9393984	ENSG00000204642	ENST00000429294	HLA-F	29964738	29966457	PHSM_myotubes_234803	ocr2openGene	VIT
metabolic	Myotubes	rs60652743	chr19	46705224	rs425105	ENSG00000090372	ENST00000593979	STRN4	46704963	46705335	PHSM_myotubes_132299	ocr2openGene	T1D
metabolic	Myotubes	rs1701704	chr12	56028855	rs34813703	ENSG00000258045	ENST00000553249	Metazoa_SRP	56028716	56030055	PHSM_myotubes_62545	ocr2openGene	T1D
metabolic	Myotubes	rs3197999	chr3	49297175	rs3774799	ENSG00000172037	ENST00000494831	LAMB2	49296810	49297722	PHSM_myotubes_183277	ocr2openGene	IBD
metabolic	Myotubes	rs2066819	chr12	56349583	rs2020854	ENSG00000135452	ENST00000552816	TSPAN31	56348881	56349615	PHSM_myotubes_62597	openGene2openGene	PSO
metabolic	Myotubes	rs112006329	chr11	575408	rs56333810	ENSG00000177225	ENST00000528602	GATD1	575275	576747	PHSM_myotubes_42216	openGene2openGene	SLE
metabolic	Myotubes	rs12928822	chr16	11309051	rs35307035	ENSG00000199668	ENST00000362798	Y_RNA	11308842	11309163	PHSM_myotubes_99212	openGene2openGene	CEL
metabolic	Myotubes	rs7132277	chr12	123043858	rs655293	ENSG00000051825	ENST00000606320	MPHOSPH9	123043426	123044026	PHSM_myotubes_69538	ocr2openGene	MS
metabolic	Myotubes	rs2495365	chr1	2566613	rs61054170	ENSG00000142611	ENST00000509860	PRDM16	2566232	2566697	PHSM_myotubes_430	openGene2openGene	UC
metabolic	Myotubes	rs1031034	chr4	101346296	rs2583391	ENSG00000251309	ENST00000505091	ENSG00000251309	101345997	101346311	PHSM_myotubes_206483	openGene2openGene	VIT
metabolic	Myotubes	rs7668577	chr4	26083889	rs10517086	ENSG00000168214	ENST00000680210	RBPJ	26083888	26084369	PHSM_myotubes_201224	ocr2openGene	T1D
metabolic	Myotubes	rs2265189	chr10	30446042	rs608693	ENSG00000120616	ENST00000319778	EPC1	30445592	30446261	PHSM_myotubes_30188	ocr2openGene	CRO
metabolic	Myotubes	rs7130753	chr11	111602364	rs59921976	ENSG00000086848	ENST00000532425	ALG9	111601956	111603241	PHSM_myotubes_53418	ocr2openGene	ALG
metabolic	Myotubes	rs112006329	chr11	575408	rs56333810	ENSG00000177225	ENST00000524550	GATD1	575275	576747	PHSM_myotubes_42216	openGene2openGene	SLE
metabolic	Myotubes	rs7130753	chr11	111602364	rs59921976	ENSG00000086848	ENST00000527212	ALG9	111601956	111603241	PHSM_myotubes_53418	openGene2openGene	ALG
metabolic	Myotubes	rs11755393	chr6	34793179	rs11755420	ENSG00000124678	ENST00000445851	TCP11	34791431	34793250	PHSM_myotubes_235595	ocr2openGene	SLE
metabolic	Myotubes	rs12421615	chr11	64285685	rs887314	ENSG00000182450	ENST00000536690	KCNK4	64284274	64286193	PHSM_myotubes_48296	openGene2openGene	VIT
metabolic	Myotubes	rs2687812	chr8	132936491	rs13251221	ENSG00000042832	ENST00000520769	TG	132935818	132937177	PHSM_myotubes_277938	ocr2openGene	VIT
metabolic	Myotubes	rs35000415	chr7	128948380	rs34270648	ENSG00000064419	ENST00000265388	TNPO3	128946587	128949224	PHSM_myotubes_261513	ocr2openGene	SLE
metabolic	Myotubes	rs7679	chr20	45925376	rs6065906	ENSG00000064601	ENST00000354880	CTSA	45925082	45925435	PHSM_myotubes_165549	ocr2openGene	SLE
metabolic	Myotubes	rs55963299	chr2	60881694	rs67574266	ENSG00000115392	ENST00000696321	FANCL	60880797	60882062	PHSM_myotubes_141204	openGene2openGene	CRO
metabolic	Myotubes	rs12706861	chr7	128948946	rs2070197	ENSG00000135253	ENST00000613019	KCP	128946587	128949224	PHSM_myotubes_261513	ocr2openGene	SLE
metabolic	Myotubes	rs6873255	chr5	173924078	rs17695555	ENSG00000254211	ENST00000520324	LINC01485	173923757	173924080	PHSM_myotubes_229928	ocr2openGene	CRO
metabolic	Myotubes	rs6873255	chr5	173926511	rs747472	ENSG00000254211	ENST00000520324	LINC01485	173926409	173926752	PHSM_myotubes_229929	ocr2openGene	CRO
metabolic	Myotubes	rs508970	chr11	61129867	rs10897141	ENSG00000013725	ENST00000452451	CD6	61129728	61130365	PHSM_myotubes_47797	ocr2openGene	RA
metabolic	Myotubes	rs2066819	chr12	56267121	rs60542959	ENSG00000062485	ENST00000548567	CS	56266661	56267677	PHSM_myotubes_62587	openGene2openGene	PSO
metabolic	Myotubes	rs2227203	chr1	172909883	rs17299316	ENSG00000117593	ENST00000648807	DARS2	172909396	172910108	PHSM_myotubes_18238	ocr2openGene	SLE
metabolic	Myotubes	rs78037977	chr1	172746562	rs78037977	ENSG00000117593	ENST00000647645	DARS2	172745963	172746741	PHSM_myotubes_18208	ocr2openGene	VIT
metabolic	Myotubes	rs10760123	chr9	120921879	rs7021206	ENSG00000056558	ENST00000373887	TRAF1	120921761	120922021	PHSM_myotubes_289300	ocr2openGene	ALG
metabolic	Myotubes	rs508970	chr11	61129867	rs10897141	ENSG00000013725	ENST00000545320	CD6	61129728	61130365	PHSM_myotubes_47797	ocr2openGene	RA
metabolic	Myotubes	rs34536443	chr19	10352442	rs34536443	ENSG00000174886	ENST00000418389	NDUFA11	10352408	10354302	PHSM_myotubes_127487	openGene2openGene	JIA
metabolic	Myotubes	rs12706860	chr7	128932428	rs13237475	ENSG00000064419	ENST00000471166	TNPO3	128931748	128932954	PHSM_myotubes_261509	openGene2openGene	SLE
metabolic	Myotubes	rs7187776	chr16	28846324	rs7187776	ENSG00000262155	ENST00000654253	LINC02175	28845952	28847176	PHSM_myotubes_101104	openGene2openGene	T1D
metabolic	Myotubes	rs2066819	chr12	56267121	rs60542959	ENSG00000062485	ENST00000547283	CS	56266661	56267677	PHSM_myotubes_62587	openGene2openGene	PSO
metabolic	Myotubes	rs73300638	chr7	28203854	rs10281102	ENSG00000240990	ENST00000479766	HOXA11-AS	28203445	28204180	PHSM_myotubes_252228	ocr2openGene	JIA
metabolic	Myotubes	rs12039904	chr1	173258376	rs2901716	ENSG00000234741	ENST00000687409	GAS5	173257991	173259150	PHSM_myotubes_18290	ocr2openGene	SLE
metabolic	Myotubes	rs7132277	chr12	123244155	rs12817892	ENSG00000182196	ENST00000453766	ARL6IP4	123243920	123244217	PHSM_myotubes_69574	openGene2openGene	MS
metabolic	Myotubes	rs689	chr11	2163618	rs3842727	ENSG00000149043	ENST00000483280	SYT8	2163469	2164338	PHSM_myotubes_42581	openGene2openGene	T1D
metabolic	Myotubes	rs17323934	chr7	26858021	rs3801805	ENSG00000253552	ENST00000593438	HOXA-AS2	26857469	26858418	PHSM_myotubes_251993	openGene2openGene	T1D
metabolic	Myotubes	rs533646	chr11	118679199	rs656575	ENSG00000137700	ENST00000545985	SLC37A4	118678908	118680079	PHSM_myotubes_54448	openGene2openGene	MS
metabolic	Myotubes	rs28411352	chr1	37798162	rs12134479	ENSG00000119535	ENST00000484762	CSF3R	37797957	37798240	PHSM_myotubes_6392	ocr2openGene	RA
metabolic	Myotubes	rs645078	chr11	64373232	rs10897487	ENSG00000068831	ENST00000488071	RASGRP2	64372959	64373649	PHSM_myotubes_48316	ocr2openGene	PSO
metabolic	Myotubes	rs533646	chr11	118689861	rs4938530	ENSG00000110367	ENST00000534980	DDX6	118689709	118690491	PHSM_myotubes_54449	openGene2openGene	MS
metabolic	Myotubes	rs766751473	chr5	132457594	rs4705950	ENSG00000125347	ENST00000679820	IRF1	132457260	132457988	PHSM_myotubes_224800	ocr2openGene	T1D
metabolic	Myotubes	rs28449958	chr16	28864161	rs7193733	ENSG00000283845	ENST00000577590	MIR4721	28862859	28864658	PHSM_myotubes_101106	openGene2openGene	IBD
metabolic	Myotubes	rs1036207	chr5	142145181	rs249643	ENSG00000013561	ENST00000506004	RNF14	142145136	142145699	PHSM_myotubes_226297	openGene2openGene	MS
metabolic	Myotubes	rs28449958	chr16	28822933	rs201131521	ENSG00000178188	ENST00000568868	SH2B1	28822488	28824581	PHSM_myotubes_101102	openGene2openGene	IBD
metabolic	Myotubes	rs3197999	chr3	49358927	rs3811699	ENSG00000145020	ENST00000636023	AMT	49357609	49358977	PHSM_myotubes_183285	openGene2openGene	IBD
metabolic	Myotubes	rs1048990	chr14	35292469	rs1048990	ENSG00000100906	ENST00000556664	NFKBIA	35292008	35293084	PHSM_myotubes_80703	openGene2openGene	ALG
metabolic	Myotubes	rs36014129	chr6	26021644	rs41266779	ENSG00000233822	ENST00000612898	H2BC15	26020257	26022401	PHSM_myotubes_234362	openGene2openGene	SLE
metabolic	Myotubes	rs11059927	chr12	128802211	rs12298615	ENSG00000111450	ENST00000344271	STX2	128801799	128802598	PHSM_myotubes_70307	openGene2openGene	SLE
metabolic	Myotubes	rs36014129	chr6	26189128	rs13204572	ENSG00000233822	ENST00000606613	H2BC15	26188369	26189350	PHSM_myotubes_234389	openGene2openGene	SLE
metabolic	Myotubes	rs5757584	chr22	39325740	rs12627970	ENSG00000100316	ENST00000427905	RPL3	39325607	39325836	PHSM_myotubes_175624	ocr2openGene	CRO
metabolic	Myotubes	rs663743	chr11	64285685	rs887314	ENSG00000068831	ENST00000377497	RASGRP2	64284274	64286193	PHSM_myotubes_48296	openGene2openGene	T1D
metabolic	Myotubes	rs7069750	chr10	89000912	rs9658720	ENSG00000152778	ENST00000681348	IFIT5	89000693	89001342	PHSM_myotubes_35875	openGene2openGene	JIA
metabolic	Myotubes	rs4686953	chr3	188390854	rs56046601	ENSG00000113916	ENST00000496823	BCL6	188390786	188391342	PHSM_myotubes_196739	ocr2openGene	MS
metabolic	Myotubes	rs60649859	chr6	90175979	rs2501718	ENSG00000260271	ENST00000663503	ENSG00000260271	90175883	90176361	PHSM_myotubes_240324	ocr2openGene	T1D
metabolic	Myotubes	rs6072343	chr20	41329322	rs6065333	ENSG00000174306	ENST00000560456	ZHX3	41329240	41330034	PHSM_myotubes_164985	openGene2openGene	MS
metabolic	Myotubes	rs3197999	chr3	49358324	rs1800668	ENSG00000145020	ENST00000637684	AMT	49357609	49358977	PHSM_myotubes_183285	openGene2openGene	IBD
metabolic	Myotubes	rs4409785	chr11	95578096	rs12575636	ENSG00000245552	ENST00000685622	ENSG00000245552	95577707	95578112	PHSM_myotubes_52079	ocr2openGene	GD
metabolic	Myotubes	rs4409785	chr11	95578096	rs12575636	ENSG00000245552	ENST00000668554	ENSG00000245552	95577707	95578112	PHSM_myotubes_52079	ocr2openGene	GD
metabolic	Myotubes	rs2205960	chr1	173258376	rs2901716	ENSG00000234741	ENST00000692671	GAS5	173257991	173259150	PHSM_myotubes_18290	ocr2openGene	SLE
metabolic	Myotubes	rs3197999	chr3	49358927	rs3811699	ENSG00000145020	ENST00000638063	AMT	49357609	49358977	PHSM_myotubes_183285	openGene2openGene	IBD
metabolic	Myotubes	rs4409785	chr11	95578096	rs12575636	ENSG00000245552	ENST00000687462	ENSG00000245552	95577707	95578112	PHSM_myotubes_52079	ocr2openGene	GD
metabolic	Myotubes	rs2256814	chr20	63748092	rs73625081	ENSG00000280213	ENST00000623569	UCKL1-AS1	63747653	63748701	PHSM_myotubes_168386	openGene2openGene	MS
metabolic	Myotubes	rs34536443	chr19	10352442	rs34536443	ENSG00000090674	ENST00000394321	MCOLN1	10352408	10354302	PHSM_myotubes_127487	openGene2openGene	CRO
metabolic	Myotubes	rs7552167	chr1	24187278	rs4090311	ENSG00000133226	ENST00000462710	SRRM1	24186986	24187880	PHSM_myotubes_4174	openGene2openGene	PSO
metabolic	Myotubes	rs694739	chr11	64284975	rs2510066	ENSG00000173486	ENST00000535135	FKBP2	64284274	64286193	PHSM_myotubes_48296	openGene2openGene	MS
metabolic	Myotubes	rs4728142	chr7	128938247	rs2004640	ENSG00000128604	ENST00000465603	IRF5	128937540	128939115	PHSM_myotubes_261510	openGene2openGene	UC
metabolic	Myotubes	rs6602398	chr10	6035833	rs7910961	ENSG00000134470	ENST00000532039	IL15RA	6035823	6036210	PHSM_myotubes_27677	ocr2openGene	T1D
metabolic	Myotubes	rs4728142	chr7	128938247	rs2004640	ENSG00000128604	ENST00000473745	IRF5	128937540	128939115	PHSM_myotubes_261510	openGene2openGene	UC
metabolic	Myotubes	rs34346645	chr3	71503981	rs9842406	ENSG00000114861	ENST00000649596	FOXP1	71503690	71504893	PHSM_myotubes_185885	ocr2openGene	VIT
metabolic	Myotubes	rs7679	chr20	45934368	rs1057208	ENSG00000064601	ENST00000678025	CTSA	45933694	45935836	PHSM_myotubes_165552	openGene2openGene	SLE
metabolic	Myotubes	rs11755393	chr6	34792385	rs7769961	ENSG00000124678	ENST00000427376	TCP11	34791431	34793250	PHSM_myotubes_235595	ocr2openGene	SLE
metabolic	Myotubes	rs12039904	chr1	173258376	rs2901716	ENSG00000234741	ENST00000687549	GAS5	173257991	173259150	PHSM_myotubes_18290	ocr2openGene	SLE
metabolic	Myotubes	rs859637	chr1	172727397	rs704845	ENSG00000135845	ENST00000484368	PIGC	172726983	172727565	PHSM_myotubes_18205	ocr2openGene	CEL
metabolic	Myotubes	rs11714843	chr3	119525087	rs1599796	ENSG00000183833	ENST00000463700	CFAP91	119524982	119525273	PHSM_myotubes_189011	ocr2openGene	JIA
metabolic	Myotubes	rs3197999	chr3	49358324	rs1800668	ENSG00000145022	ENST00000273590	TCTA	49357609	49358977	PHSM_myotubes_183285	openGene2openGene	IBD
metabolic	Myotubes	rs11755393	chr6	34609999	rs2814978	ENSG00000272288	ENST00000606496	ILRUN-AS1	34609530	34610034	PHSM_myotubes_235572	ocr2openGene	SLE
metabolic	Myotubes	rs1250563	chr10	79274626	rs76370547	ENSG00000230417	ENST00000634735	LINC00595	79274123	79275877	PHSM_myotubes_35100	openGene2openGene	CRO
metabolic	Myotubes	rs4690229	chr4	960523	rs3733349	ENSG00000127419	ENST00000452360	TMEM175	960105	960764	PHSM_myotubes_198123	openGene2openGene	SLE
metabolic	Myotubes	rs7120737	chr11	47586360	rs77465292	ENSG00000110536	ENST00000326656	PTPMT1	47586029	47586881	PHSM_myotubes_47209	openGene2openGene	MS
metabolic	Myotubes	rs3807307	chr7	128939994	rs3778751	ENSG00000128604	ENST00000461416	IRF5	128939367	128940286	PHSM_myotubes_261511	openGene2openGene	SLE
metabolic	Myotubes	rs7120737	chr11	47586360	rs77465292	ENSG00000110536	ENST00000326674	PTPMT1	47586029	47586881	PHSM_myotubes_47209	openGene2openGene	MS
metabolic	Myotubes	rs34536443	chr19	10352442	rs34536443	ENSG00000090674	ENST00000601003	MCOLN1	10352408	10354302	PHSM_myotubes_127487	openGene2openGene	PSO
metabolic	Myotubes	rs34536443	chr19	10352442	rs34536443	ENSG00000090674	ENST00000601003	MCOLN1	10352408	10354302	PHSM_myotubes_127487	openGene2openGene	PSO
metabolic	Myotubes	rs7187776	chr16	28835828	rs55830740	ENSG00000168488	ENST00000568266	ATXN2L	28834185	28836815	PHSM_myotubes_101103	openGene2openGene	T1D
metabolic	Myotubes	rs9469899	chr6	34609999	rs2814978	ENSG00000137309	ENST00000447654	HMGA1	34609530	34610034	PHSM_myotubes_235572	ocr2openGene	GD
metabolic	Myotubes	rs7187776	chr16	28835925	rs12928404	ENSG00000168488	ENST00000564656	ATXN2L	28834185	28836815	PHSM_myotubes_101103	openGene2openGene	T1D
metabolic	Myotubes	rs11246217	chr11	612355	rs12805435	ENSG00000177106	ENST00000524973	EPS8L2	612238	612503	PHSM_myotubes_42221	openGene2openGene	SLE
metabolic	Myotubes	rs12445568	chr16	30957268	rs4889599	ENSG00000167397	ENST00000472468	VKORC1	30957035	30958589	PHSM_myotubes_101411	openGene2openGene	PSO
metabolic	Myotubes	rs12445568	chr16	31005649	rs729482	ENSG00000167397	ENST00000498155	VKORC1	31005606	31005823	PHSM_myotubes_101421	ocr2openGene	PSO
metabolic	Myotubes	rs5743618	chr4	38823828	rs73236629	ENSG00000174125	ENST00000506146	TLR1	38823805	38824140	PHSM_myotubes_201964	ocr2openGene	ALG
metabolic	Myotubes	rs12445568	chr16	30958236	rs62055866	ENSG00000167397	ENST00000300851	VKORC1	30957035	30958589	PHSM_myotubes_101411	openGene2openGene	PSO
metabolic	Myotubes	rs280519	chr19	10354011	rs280497	ENSG00000090674	ENST00000264079	MCOLN1	10352408	10354302	PHSM_myotubes_127487	openGene2openGene	SLE
metabolic	Myotubes	rs3801810	chr7	26864711	rs17323934	ENSG00000233429	ENST00000425358	HOTAIRM1	26863997	26865231	PHSM_myotubes_251994	ocr2openGene	CRO
metabolic	Myotubes	rs3801810	chr7	26864711	rs17323934	ENSG00000233429	ENST00000429611	HOTAIRM1	26863997	26865231	PHSM_myotubes_251994	ocr2openGene	CRO
metabolic	Myotubes	rs3801810	chr7	26865151	rs73069540	ENSG00000233429	ENST00000429611	HOTAIRM1	26863997	26865231	PHSM_myotubes_251994	ocr2openGene	CRO
metabolic	Myotubes	rs34841270	chr8	128555046	rs6651253	ENSG00000136997	ENST00000641252	MYC	128554769	128555060	PHSM_myotubes_277413	ocr2openGene	CRO
metabolic	Myotubes	rs3748817	chr1	2603539	rs6664969	ENSG00000069424	ENST00000445501	KCNAB2	2602972	2603715	PHSM_myotubes_440	ocr2openGene	MS
metabolic	Myotubes	rs243323	chr16	11265823	rs1646019	ENSG00000185338	ENST00000332029	SOCS1	11265631	11265963	PHSM_myotubes_99202	ocr2openGene	SLE
metabolic	Myotubes	rs63406760	chr12	122966218	rs4148856	ENSG00000111328	ENST00000652466	CDK2AP1	122965462	122966818	PHSM_myotubes_69524	openGene2openGene	ALG
metabolic	Myotubes	rs3748817	chr1	2603539	rs6664969	ENSG00000069424	ENST00000668706	KCNAB2	2602972	2603715	PHSM_myotubes_440	ocr2openGene	MS
metabolic	Myotubes	rs3748817	chr1	2603362	rs10797435	ENSG00000069424	ENST00000389632	KCNAB2	2602972	2603715	PHSM_myotubes_440	ocr2openGene	MS
metabolic	Myotubes	rs80262450	chr18	12777604	rs2847274	ENSG00000175354	ENST00000591497	PTPN2	12776854	12778131	PHSM_myotubes_119620	openGene2openGene	IBD
metabolic	Myotubes	rs3748817	chr1	2603362	rs10797435	ENSG00000069424	ENST00000657222	KCNAB2	2602972	2603715	PHSM_myotubes_440	ocr2openGene	MS
metabolic	Myotubes	rs7187776	chr16	28863226	rs62037367	ENSG00000168488	ENST00000564656	ATXN2L	28862859	28864658	PHSM_myotubes_101106	openGene2openGene	T1D
metabolic	Myotubes	rs3748817	chr1	2603539	rs6664969	ENSG00000069424	ENST00000657222	KCNAB2	2602972	2603715	PHSM_myotubes_440	ocr2openGene	MS
metabolic	Myotubes	rs2288904	chr19	10631767	rs1560710	ENSG00000129353	ENST00000588688	SLC44A2	10631150	10632166	PHSM_myotubes_127545	openGene2openGene	MS
metabolic	Myotubes	rs5758343	chr22	41414166	rs132920	ENSG00000100417	ENST00000478337	PMM1	41412942	41414714	PHSM_myotubes_175923	ocr2openGene	ALG
metabolic	Myotubes	rs6873255	chr5	173918020	rs55946741	ENSG00000113742	ENST00000520867	CPEB4	173917499	173918773	PHSM_myotubes_229926	openGene2openGene	CRO
metabolic	Myotubes	rs3748817	chr1	2603539	rs6664969	ENSG00000069424	ENST00000654144	KCNAB2	2602972	2603715	PHSM_myotubes_440	ocr2openGene	MS
metabolic	Myotubes	rs3801810	chr7	26857820	rs3801807	ENSG00000233429	ENST00000429611	HOTAIRM1	26857469	26858418	PHSM_myotubes_251993	openGene2openGene	CRO
metabolic	Myotubes	rs2288904	chr19	10631231	rs12972963	ENSG00000079999	ENST00000592478	KEAP1	10631150	10632166	PHSM_myotubes_127545	openGene2openGene	MS
metabolic	Myotubes	rs7130753	chr11	111585574	rs1611989	ENSG00000254990	ENST00000687110	ENSG00000254990	111585388	111585708	PHSM_myotubes_53414	ocr2openGene	ALG
metabolic	Myotubes	rs859637	chr1	172727513	rs859648	ENSG00000094975	ENST00000608566	SUCO	172726983	172727565	PHSM_myotubes_18205	ocr2openGene	CEL
metabolic	Myotubes	rs2066819	chr12	56334216	rs2371494	ENSG00000135517	ENST00000650166	MIP	56333276	56334542	PHSM_myotubes_62593	openGene2openGene	PSO
metabolic	Myotubes	rs7130753	chr11	111585568	rs1612013	ENSG00000254990	ENST00000534218	ENSG00000254990	111585388	111585708	PHSM_myotubes_53414	ocr2openGene	ALG
metabolic	Myotubes	rs3748817	chr1	2603362	rs10797435	ENSG00000069424	ENST00000462676	KCNAB2	2602972	2603715	PHSM_myotubes_440	ocr2openGene	MS
metabolic	Myotubes	rs9808753	chr21	33403846	rs9975155	ENSG00000159110	ENST00000404220	IFNAR2	33402505	33404692	PHSM_myotubes_169925	ocr2openGene	MS
metabolic	Myotubes	rs7679	chr20	45934368	rs1057208	ENSG00000227431	ENST00000656931	CSE1L-DT	45933694	45935836	PHSM_myotubes_165552	openGene2openGene	SLE
metabolic	Myotubes	rs9926533	chr16	31074149	rs2303222	ENSG00000140682	ENST00000567066	TGFB1I1	31074078	31074759	PHSM_myotubes_101436	openGene2openGene	SLE
metabolic	Myotubes	rs564976	chr3	160016881	rs522127	ENSG00000240207	ENST00000496842	ENSG00000240207	160016823	160017437	PHSM_myotubes_194167	openGene2openGene	SLE
metabolic	Myotubes	rs9469899	chr6	34792959	rs11757370	ENSG00000272288	ENST00000606971	ILRUN-AS1	34791431	34793250	PHSM_myotubes_235595	openGene2openGene	GD
metabolic	Myotubes	rs9808753	chr21	33404135	rs9975473	ENSG00000159110	ENST00000404220	IFNAR2	33402505	33404692	PHSM_myotubes_169925	ocr2openGene	MS
metabolic	Myotubes	rs131294	chr22	29737901	rs140115	ENSG00000176635	ENST00000403975	HORMAD2	29737802	29738220	PHSM_myotubes_174101	ocr2openGene	IBD
metabolic	Myotubes	rs9532434	chr13	39776775	rs7993214	ENSG00000120690	ENST00000635415	ELF1	39776241	39776898	PHSM_myotubes_73457	ocr2openGene	JIA
metabolic	Myotubes	rs5743618	chr4	38857718	rs17616481	ENSG00000065882	ENST00000492180	TBC1D1	38857461	38858224	PHSM_myotubes_201969	openGene2openGene	ALG
metabolic	Myotubes	rs3197999	chr3	50350442	rs73082914	ENSG00000114779	ENST00000483233	ABHD14B	50350414	50351354	PHSM_myotubes_183455	openGene2openGene	IBD
metabolic	Myotubes	rs63406760	chr12	123244192	rs12818067	ENSG00000111325	ENST00000536439	OGFOD2	123243920	123244217	PHSM_myotubes_69574	openGene2openGene	ALG
metabolic	Myotubes	rs63406760	chr12	123233754	rs1727332	ENSG00000111325	ENST00000536615	OGFOD2	123232547	123233819	PHSM_myotubes_69571	openGene2openGene	ALG
metabolic	Myotubes	rs28449958	chr16	28835519	rs56404918	ENSG00000283845	ENST00000577590	MIR4721	28834185	28836815	PHSM_myotubes_101103	openGene2openGene	IBD
metabolic	Myotubes	rs1143633	chr2	112825205	rs3917368	ENSG00000169607	ENST00000461876	CKAP2L	112824788	112825245	PHSM_myotubes_146104	openGene2openGene	ALG
metabolic	Myotubes	rs63406760	chr12	123233754	rs1727332	ENSG00000111325	ENST00000406539	OGFOD2	123232547	123233819	PHSM_myotubes_69571	openGene2openGene	ALG
metabolic	Myotubes	rs6881706	chr5	35861050	rs11567705	ENSG00000168685	ENST00000511031	IL7R	35860782	35861052	PHSM_myotubes_216686	ocr2openGene	MS
metabolic	Myotubes	rs9469899	chr6	34792385	rs7769961	ENSG00000064995	ENST00000688059	TAF11	34791431	34793250	PHSM_myotubes_235595	openGene2openGene	GD
metabolic	Myotubes	rs80262450	chr18	12777604	rs2847274	ENSG00000085415	ENST00000587761	SEH1L	12776854	12778131	PHSM_myotubes_119620	openGene2openGene	IBD
metabolic	Myotubes	rs7187776	chr16	28902466	rs7189927	ENSG00000178952	ENST00000565012	TUFM	28902286	28903704	PHSM_myotubes_101113	openGene2openGene	T1D
metabolic	Myotubes	rs11643872	chr16	30940245	rs13336347	ENSG00000175938	ENST00000562699	ORAI3	30940231	30940558	PHSM_myotubes_101406	openGene2openGene	GD
metabolic	Myotubes	rs34779708	chr10	34992190	rs4934527	ENSG00000148498	ENST00000350537	PARD3	34991922	34992466	PHSM_myotubes_30773	ocr2openGene	IBD
metabolic	Myotubes	rs28449958	chr16	28824361	rs138159013	ENSG00000260442	ENST00000691192	ATP2A1-AS1	28822488	28824581	PHSM_myotubes_101102	openGene2openGene	IBD
metabolic	Myotubes	rs2495365	chr1	2566588	rs2495365	ENSG00000157873	ENST00000480305	TNFRSF14	2566232	2566697	PHSM_myotubes_430	openGene2openGene	UC
metabolic	Myotubes	rs7187776	chr16	28880144	rs8055138	ENSG00000178188	ENST00000684370	SH2B1	28879599	28880643	PHSM_myotubes_101110	openGene2openGene	T1D
metabolic	Myotubes	rs892085	chr19	10707416	rs892085	ENSG00000079999	ENST00000171111	KEAP1	10707226	10707708	PHSM_myotubes_127560	openGene2openGene	PSO
metabolic	Myotubes	rs78037977	chr1	172746562	rs78037977	ENSG00000234741	ENST00000421068	GAS5	172745963	172746741	PHSM_myotubes_18208	ocr2openGene	VIT
metabolic	Myotubes	rs7731626	chr5	56148856	rs13184238	ENSG00000155542	ENST00000285947	SETD9	56148703	56148923	PHSM_myotubes_218109	openGene2openGene	RA
metabolic	Myotubes	rs892085	chr19	10707416	rs892085	ENSG00000079999	ENST00000591039	KEAP1	10707226	10707708	PHSM_myotubes_127560	openGene2openGene	PSO
metabolic	Myotubes	rs864537	chr1	167439877	rs840015	ENSG00000143190	ENST00000541643	POU2F1	167439286	167440004	PHSM_myotubes_17549	openGene2openGene	CEL
metabolic	Myotubes	rs33980500	chr6	111592059	rs33980500	ENSG00000231889	ENST00000532353	TRAF3IP2-AS1	111591326	111592200	PHSM_myotubes_241730	ocr2openGene	PSO
metabolic	Myotubes	rs6651252	chr8	128555046	rs6651253	ENSG00000136997	ENST00000377970	MYC	128554769	128555060	PHSM_myotubes_277413	ocr2openGene	SLE
metabolic	Myotubes	rs33980500	chr6	111592059	rs33980500	ENSG00000231889	ENST00000456352	TRAF3IP2-AS1	111591326	111592200	PHSM_myotubes_241730	ocr2openGene	PSO
metabolic	Myotubes	rs9926533	chr16	31118621	rs1978487	ENSG00000140682	ENST00000563712	TGFB1I1	31118386	31118779	PHSM_myotubes_101448	openGene2openGene	SLE
metabolic	Myotubes	rs34779708	chr10	35079457	rs2505631	ENSG00000229235	ENST00000411602	RPL37P18	35079308	35079625	PHSM_myotubes_30786	openGene2openGene	IBD
metabolic	Myotubes	rs34779708	chr10	35120441	rs11592567	ENSG00000273312	ENST00000635993	ENSG00000273312	35120390	35120778	PHSM_myotubes_30790	ocr2openGene	IBD
metabolic	Myotubes	rs28449958	chr16	28863883	rs11864750	ENSG00000260442	ENST00000566956	ATP2A1-AS1	28862859	28864658	PHSM_myotubes_101106	openGene2openGene	IBD
metabolic	Myotubes	rs13205210	chr6	34887971	rs1051115	ENSG00000065029	ENST00000229405	ZNF76	34887608	34888531	PHSM_myotubes_235606	openGene2openGene	SLE
metabolic	Myotubes	rs13153019	chr5	177357438	rs4976688	ENSG00000169223	ENST00000513877	LMAN2	177357279	177358805	PHSM_myotubes_230370	openGene2openGene	ALG
metabolic	Myotubes	rs1170436	chr16	68528912	rs4783653	ENSG00000141076	ENST00000563094	UTP4	68528570	68529025	PHSM_myotubes_103901	openGene2openGene	SLE
metabolic	Myotubes	rs7132277	chr12	123244192	rs12818067	ENSG00000256028	ENST00000540866	ENSG00000256028	123243920	123244217	PHSM_myotubes_69574	openGene2openGene	MS
metabolic	Myotubes	rs2495365	chr1	2604319	rs4648652	ENSG00000130762	ENST00000464620	ARHGEF16	2604254	2604467	PHSM_myotubes_441	ocr2openGene	UC
metabolic	Myotubes	rs2762051	chr13	50227708	rs2703080	ENSG00000176124	ENST00000652753	DLEU1	50227476	50227710	PHSM_myotubes_74674	openGene2openGene	CEL
metabolic	Myotubes	rs3197999	chr3	49358927	rs3811699	ENSG00000145022	ENST00000273590	TCTA	49357609	49358977	PHSM_myotubes_183285	openGene2openGene	IBD
metabolic	Myotubes	rs11714843	chr3	119525087	rs1599796	ENSG00000183833	ENST00000488533	CFAP91	119524982	119525273	PHSM_myotubes_189011	ocr2openGene	JIA
metabolic	Myotubes	rs9469899	chr6	34793179	rs11755420	ENSG00000124678	ENST00000469514	TCP11	34791431	34793250	PHSM_myotubes_235595	ocr2openGene	GD
metabolic	Myotubes	rs9469899	chr6	34792177	rs6457791	ENSG00000124678	ENST00000469514	TCP11	34791431	34793250	PHSM_myotubes_235595	ocr2openGene	GD
metabolic	Myotubes	rs11755393	chr6	34792959	rs11757370	ENSG00000124678	ENST00000427376	TCP11	34791431	34793250	PHSM_myotubes_235595	ocr2openGene	SLE
metabolic	Myotubes	rs766751473	chr5	132457594	rs4705950	ENSG00000125347	ENST00000680903	IRF1	132457260	132457988	PHSM_myotubes_224800	ocr2openGene	T1D
metabolic	Myotubes	rs6012953	chr20	50580065	rs718053	ENSG00000224397	ENST00000422459	PELATON	50579936	50580333	PHSM_myotubes_166406	ocr2openGene	VIT
metabolic	Myotubes	rs5758343	chr22	41381879	rs2234058	ENSG00000100395	ENST00000216237	L3MBTL2	41380911	41382442	PHSM_myotubes_175917	openGene2openGene	ALG
metabolic	Myotubes	rs1870071	chr19	16394295	rs1870071	ENSG00000095066	ENST00000591641	HOOK2	16393770	16394453	PHSM_myotubes_128519	ocr2openGene	MS
metabolic	Myotubes	rs11755393	chr6	34792177	rs6457791	ENSG00000124678	ENST00000244645	TCP11	34791431	34793250	PHSM_myotubes_235595	ocr2openGene	SLE
metabolic	Myotubes	rs12706861	chr7	128948380	rs34270648	ENSG00000230359	ENST00000635637	TPI1P2	128946587	128949224	PHSM_myotubes_261513	ocr2openGene	SLE
metabolic	Myotubes	rs58763752	chr10	32980469	rs60724454	ENSG00000150093	ENST00000437302	ITGB1	32980445	32981271	PHSM_myotubes_30477	openGene2openGene	T1D
metabolic	Myotubes	rs34290285	chr2	241742614	rs78147778	ENSG00000233806	ENST00000687670	LINC01237	241742531	241742786	PHSM_myotubes_159873	openGene2openGene	ALG
metabolic	Myotubes	rs3757387	chr7	128939612	rs3823536	ENSG00000128604	ENST00000652142	IRF5	128939367	128940286	PHSM_myotubes_261511	openGene2openGene	SLE
metabolic	Myotubes	rs28414437	chr14	80996305	rs4903961	ENSG00000258675	ENST00000656095	LINC02308	80996246	80996756	PHSM_myotubes_85005	ocr2openGene	GD
metabolic	Myotubes	rs12440045	chr15	41490486	rs12440045	ENSG00000168970	ENST00000491746	JMJD7-PLA2G4B	41490314	41490728	PHSM_myotubes_90150	openGene2openGene	ALG
metabolic	Myotubes	rs28414437	chr14	80996305	rs4903961	ENSG00000258675	ENST00000668972	LINC02308	80996246	80996756	PHSM_myotubes_85005	ocr2openGene	GD
metabolic	Myotubes	rs60131261	chr6	29966303	rs6935024	ENSG00000204256	ENST00000449025	BRD2	29964738	29966457	PHSM_myotubes_234803	ocr2openGene	VIT
metabolic	Myotubes	rs6651252	chr8	128556787	rs1561925	ENSG00000229140	ENST00000663991	CCDC26	128556736	128557004	PHSM_myotubes_277414	ocr2openGene	SLE
metabolic	Myotubes	rs3748816	chr1	2603653	rs35090174	ENSG00000069424	ENST00000653262	KCNAB2	2602972	2603715	PHSM_myotubes_440	ocr2openGene	CEL
metabolic	Myotubes	rs10883723	chr10	102485234	rs3781289	ENSG00000107862	ENST00000677269	GBF1	102485180	102485764	PHSM_myotubes_37620	openGene2openGene	ALG
metabolic	Myotubes	rs12421615	chr11	64335476	rs574087	ENSG00000068831	ENST00000419843	RASGRP2	64335002	64335485	PHSM_myotubes_48307	ocr2openGene	VIT
metabolic	Myotubes	rs3812565	chr9	136399391	rs11145889	ENSG00000187796	ENST00000371732	CARD9	136399196	136400753	PHSM_myotubes_292191	openGene2openGene	IBD
metabolic	Myotubes	rs12039904	chr1	173267577	rs34313362	ENSG00000120334	ENST00000345664	CENPL	173267520	173267859	PHSM_myotubes_18291	ocr2openGene	SLE
metabolic	Myotubes	rs12156002	chr8	128168063	rs36099148	ENSG00000249859	ENST00000519481	PVT1	128167692	128168740	PHSM_myotubes_277357	ocr2openGene	SLE
metabolic	Myotubes	rs1048990	chr14	35122110	rs28365850	ENSG00000151322	ENST00000551634	NPAS3	35121604	35122989	PHSM_myotubes_80692	openGene2openGene	ALG
metabolic	Myotubes	rs78325861	chr10	70600631	rs35947132	ENSG00000166220	ENST00000688590	TBATA	70600385	70601107	PHSM_myotubes_33795	openGene2openGene	T1D
metabolic	Myotubes	rs17085007	chr13	26968876	rs17085020	ENSG00000122034	ENST00000435781	GTF3A	26968472	26969082	PHSM_myotubes_71973	ocr2openGene	UC
metabolic	Myotubes	rs17085007	chr13	26968509	rs4594098	ENSG00000122034	ENST00000419181	GTF3A	26968472	26969082	PHSM_myotubes_71973	ocr2openGene	UC
metabolic	Myotubes	rs4690229	chr4	987108	rs11248061	ENSG00000249592	ENST00000503185	ENSG00000249592	986622	987859	PHSM_myotubes_198126	openGene2openGene	SLE
metabolic	Myotubes	rs859637	chr1	172719772	rs859619	ENSG00000227373	ENST00000430592	RABGAP1L-DT	172719075	172720023	PHSM_myotubes_18203	ocr2openGene	CEL
metabolic	Myotubes	rs9926533	chr16	30958165	rs11643872	ENSG00000167394	ENST00000538906	ZNF668	30957035	30958589	PHSM_myotubes_101411	openGene2openGene	SLE
metabolic	Myotubes	rs1453560	chr17	39782724	rs34016964	ENSG00000161405	ENST00000377958	IKZF3	39782565	39782727	PHSM_myotubes_111816	ocr2openGene	SLE
metabolic	Myotubes	rs11154801	chr6	135497759	rs13197384	ENSG00000029363	ENST00000532384	BCLAF1	135497341	135498178	PHSM_myotubes_244110	openGene2openGene	MS
metabolic	Myotubes	rs1170436	chr16	68530587	rs1645934	ENSG00000184939	ENST00000562156	ZFP90	68529694	68530675	PHSM_myotubes_103902	openGene2openGene	SLE
metabolic	Myotubes	rs3748817	chr1	2607961	rs4445406	ENSG00000130762	ENST00000464620	ARHGEF16	2607789	2608004	PHSM_myotubes_443	ocr2openGene	MS
metabolic	Myotubes	rs3748817	chr1	2604319	rs4648652	ENSG00000130762	ENST00000464620	ARHGEF16	2604254	2604467	PHSM_myotubes_441	ocr2openGene	MS
metabolic	Myotubes	rs3748816	chr1	2800059	rs897628	ENSG00000236423	ENST00000413332	LINC01134	2800021	2801045	PHSM_myotubes_466	openGene2openGene	CEL
metabolic	Myotubes	rs9846396	chr3	141414608	rs1991431	ENSG00000177311	ENST00000509813	ZBTB38	141414431	141414721	PHSM_myotubes_192108	ocr2openGene	MS
metabolic	Myotubes	rs6738825	chr2	197785535	rs771018	ENSG00000115524	ENST00000487698	SF3B1	197785001	197786892	PHSM_myotubes_153872	openGene2openGene	SLE
metabolic	Myotubes	rs11755393	chr6	34609999	rs2814978	ENSG00000186577	ENST00000636500	SMIM29	34609530	34610034	PHSM_myotubes_235572	ocr2openGene	SLE
metabolic	Myotubes	rs694739	chr11	64245438	rs60031276	ENSG00000168439	ENST00000358794	STIP1	64245404	64246096	PHSM_myotubes_48287	openGene2openGene	MS
metabolic	Myotubes	rs17323934	chr7	26857820	rs3801807	ENSG00000253552	ENST00000518088	HOXA-AS2	26857469	26858418	PHSM_myotubes_251993	openGene2openGene	T1D
metabolic	Myotubes	rs663743	chr11	64285685	rs887314	ENSG00000149782	ENST00000540288	PLCB3	64284274	64286193	PHSM_myotubes_48296	openGene2openGene	T1D
metabolic	Myotubes	rs12232003	chr12	53180847	rs59218377	ENSG00000257337	ENST00000663863	ENSG00000257337	53179955	53181515	PHSM_myotubes_62158	openGene2openGene	T1D
metabolic	Myotubes	rs663743	chr11	64284975	rs2510066	ENSG00000149782	ENST00000536243	PLCB3	64284274	64286193	PHSM_myotubes_48296	openGene2openGene	T1D
metabolic	Myotubes	rs13277113	chr8	11480302	rs558245864	ENSG00000136573	ENST00000533828	BLK	11480188	11480735	PHSM_myotubes_266394	openGene2openGene	SLE
metabolic	Myotubes	rs533646	chr11	118679892	rs673770	ENSG00000186166	ENST00000534656	CENATAC	118678908	118680079	PHSM_myotubes_54448	openGene2openGene	MS
metabolic	Myotubes	rs12421615	chr11	64285685	rs887314	ENSG00000068831	ENST00000377487	RASGRP2	64284274	64286193	PHSM_myotubes_48296	openGene2openGene	VIT
metabolic	Myotubes	rs79157249	chr11	118917808	rs73575424	ENSG00000019144	ENST00000356063	PHLDB1	118917467	118917818	PHSM_myotubes_54477	ocr2openGene	CRO
metabolic	Myotubes	rs243332	chr16	11255821	rs243332	ENSG00000038532	ENST00000409790	CLEC16A	11255483	11257039	PHSM_myotubes_99200	openGene2openGene	CRO
metabolic	Myotubes	rs3197999	chr3	50299601	rs34136796	ENSG00000214706	ENST00000484043	IFRD2	50298865	50300033	PHSM_myotubes_183446	openGene2openGene	IBD
metabolic	Myotubes	rs12706860	chr7	128931986	rs35939202	ENSG00000064419	ENST00000482320	TNPO3	128931748	128932954	PHSM_myotubes_261509	openGene2openGene	SLE
metabolic	Myotubes	rs1170436	chr16	68540161	rs1170442	ENSG00000103047	ENST00000565037	TANGO6	68538912	68540183	PHSM_myotubes_103903	openGene2openGene	SLE
metabolic	Myotubes	rs1143633	chr2	112825205	rs3917368	ENSG00000169607	ENST00000302450	CKAP2L	112824788	112825245	PHSM_myotubes_146104	openGene2openGene	ALG
metabolic	Myotubes	rs3748816	chr1	2603539	rs6664969	ENSG00000162591	ENST00000485002	MEGF6	2602972	2603715	PHSM_myotubes_440	ocr2openGene	CEL
metabolic	Myotubes	rs74984480	chr6	14088968	rs79899983	ENSG00000047579	ENST00000509674	DTNBP1	14088904	14089098	PHSM_myotubes_232991	ocr2openGene	RA
metabolic	Myotubes	rs3197999	chr3	49297335	rs3774800	ENSG00000283189	ENST00000638079	ENSG00000283189	49296810	49297722	PHSM_myotubes_183277	ocr2openGene	IBD
metabolic	Myotubes	rs10883723	chr10	102485191	rs3781290	ENSG00000107862	ENST00000678268	GBF1	102485180	102485764	PHSM_myotubes_37620	openGene2openGene	ALG
metabolic	Myotubes	rs33993564	chr5	150790321	rs74973123	ENSG00000132912	ENST00000517421	DCTN4	150790115	150790737	PHSM_myotubes_227531	ocr2openGene	IBD
metabolic	Myotubes	rs149010539	chr3	49191068	rs4541435	ENSG00000145020	ENST00000478594	AMT	49190960	49191267	PHSM_myotubes_183261	openGene2openGene	CRO
metabolic	Myotubes	rs7069750	chr10	89000912	rs9658720	ENSG00000119917	ENST00000679897	IFIT3	89000693	89001342	PHSM_myotubes_35875	openGene2openGene	JIA
metabolic	Myotubes	rs533646	chr11	118679245	rs656505	ENSG00000118181	ENST00000528547	RPS25	118678908	118680079	PHSM_myotubes_54448	openGene2openGene	MS
metabolic	Myotubes	rs766751473	chr5	132389637	rs11748193	ENSG00000205089	ENST00000492179	CCNI2	132389595	132390121	PHSM_myotubes_224783	ocr2openGene	T1D
metabolic	Myotubes	rs13437088	chr6	31393944	rs66489555	ENSG00000225851	ENST00000425174	HLA-S	31393803	31394250	PHSM_myotubes_235030	openGene2openGene	PSO
metabolic	Myotubes	rs35164067	chr19	10365084	rs12720270	ENSG00000105397	ENST00000529317	TYK2	10364564	10365183	PHSM_myotubes_127489	openGene2openGene	AS
metabolic	Myotubes	rs181826	chr5	142145181	rs249643	ENSG00000113552	ENST00000500692	GNPDA1	142145136	142145699	PHSM_myotubes_226297	ocr2openGene	CRO
metabolic	Myotubes	rs5743618	chr4	38823822	rs73236628	ENSG00000272862	ENST00000608029	ENSG00000272862	38823805	38824140	PHSM_myotubes_201964	ocr2openGene	ALG
metabolic	Myotubes	rs12156002	chr8	128170598	rs7016362	ENSG00000249859	ENST00000512617	PVT1	128170505	128170796	PHSM_myotubes_277358	ocr2openGene	SLE
metabolic	Myotubes	rs3197999	chr3	49171432	rs4955420	ENSG00000067560	ENST00000676712	RHOA	49171006	49171925	PHSM_myotubes_183256	openGene2openGene	IBD
metabolic	Myotubes	rs12445568	chr16	31033576	rs12445650	ENSG00000140682	ENST00000568142	TGFB1I1	31032703	31034531	PHSM_myotubes_101427	openGene2openGene	PSO
metabolic	Myotubes	rs4809219	chr20	63740795	rs6062510	ENSG00000197114	ENST00000328969	ZGPAT	63739365	63741414	PHSM_myotubes_168384	openGene2openGene	ECZ
metabolic	Myotubes	rs533646	chr11	118692090	rs582630	ENSG00000110367	ENST00000525082	DDX6	118691977	118692919	PHSM_myotubes_54450	openGene2openGene	MS
metabolic	Myotubes	rs27293	chr5	96881988	rs11375466	ENSG00000113441	ENST00000231368	LNPEP	96881358	96882156	PHSM_myotubes_221843	openGene2openGene	JIA
metabolic	Myotubes	rs9469899	chr6	34792959	rs11757370	ENSG00000064995	ENST00000650109	TAF11	34791431	34793250	PHSM_myotubes_235595	openGene2openGene	GD
metabolic	Myotubes	rs11590283	chr1	1387698	rs12729599	ENSG00000224870	ENST00000690954	MRPL20-AS1	1386934	1388005	PHSM_myotubes_147	openGene2openGene	SLE
metabolic	Myotubes	rs1036207	chr5	142145415	rs249642	ENSG00000113552	ENST00000510194	GNPDA1	142145136	142145699	PHSM_myotubes_226297	ocr2openGene	MS
metabolic	Myotubes	rs28449958	chr16	28863883	rs11864750	ENSG00000178952	ENST00000565012	TUFM	28862859	28864658	PHSM_myotubes_101106	openGene2openGene	IBD
metabolic	Myotubes	rs28449958	chr16	28864161	rs7193733	ENSG00000178952	ENST00000565012	TUFM	28862859	28864658	PHSM_myotubes_101106	openGene2openGene	IBD
metabolic	Myotubes	rs3197999	chr3	49311176	rs34463816	ENSG00000067560	ENST00000265538	RHOA	49310856	49311275	PHSM_myotubes_183278	openGene2openGene	IBD
metabolic	Myotubes	rs28449958	chr16	28863883	rs11864750	ENSG00000178952	ENST00000313511	TUFM	28862859	28864658	PHSM_myotubes_101106	openGene2openGene	IBD
metabolic	Myotubes	rs9926533	chr16	31118621	rs1978487	ENSG00000176723	ENST00000315678	ZNF843	31118386	31118779	PHSM_myotubes_101448	openGene2openGene	SLE
metabolic	Myotubes	rs3748816	chr1	2629443	rs4648658	ENSG00000130762	ENST00000445297	ARHGEF16	2628710	2629777	PHSM_myotubes_447	openGene2openGene	CEL
metabolic	Myotubes	rs12445568	chr16	30957268	rs4889599	ENSG00000167395	ENST00000300850	ZNF646	30957035	30958589	PHSM_myotubes_101411	openGene2openGene	PSO
metabolic	Myotubes	rs10068717	chr5	142145415	rs249642	ENSG00000113552	ENST00000508177	GNPDA1	142145136	142145699	PHSM_myotubes_226297	ocr2openGene	ALG
metabolic	Myotubes	rs9469899	chr6	34792451	rs7769820	ENSG00000124678	ENST00000455706	TCP11	34791431	34793250	PHSM_myotubes_235595	ocr2openGene	GD
metabolic	Myotubes	rs34536443	chr19	10352442	rs34536443	ENSG00000090339	ENST00000264832	ICAM1	10352408	10354302	PHSM_myotubes_127487	openGene2openGene	SLE
metabolic	Myotubes	rs17323934	chr7	26858021	rs3801805	ENSG00000197576	ENST00000360046	HOXA4	26857469	26858418	PHSM_myotubes_251993	openGene2openGene	T1D
metabolic	Myotubes	rs74908652	chr19	10315836	rs78295726	ENSG00000090339	ENST00000264832	ICAM1	10315432	10316266	PHSM_myotubes_127480	openGene2openGene	SLE
metabolic	Myotubes	rs3197999	chr3	49297335	rs3774800	ENSG00000173402	ENST00000545947	DAG1	49296810	49297722	PHSM_myotubes_183277	ocr2openGene	IBD
metabolic	Myotubes	rs367569	chr16	11256954	rs33989964	ENSG00000038532	ENST00000494853	CLEC16A	11255483	11257039	PHSM_myotubes_99200	openGene2openGene	PSO
metabolic	Myotubes	rs78037977	chr1	172746562	rs78037977	ENSG00000117601	ENST00000367698	SERPINC1	172745963	172746741	PHSM_myotubes_18208	ocr2openGene	VIT
metabolic	Myotubes	rs10865050	chr2	102263004	rs10189629	ENSG00000115641	ENST00000393353	FHL2	102262952	102263133	PHSM_myotubes_145002	ocr2openGene	ALG
metabolic	Myotubes	rs131294	chr22	30116425	rs4239933	ENSG00000128342	ENST00000403987	LIF	30116137	30116674	PHSM_myotubes_174145	ocr2openGene	IBD
metabolic	Myotubes	rs28449958	chr16	28835828	rs55830740	ENSG00000177455	ENST00000538922	CD19	28834185	28836815	PHSM_myotubes_101103	openGene2openGene	IBD
metabolic	Myotubes	rs1170436	chr16	68539161	rs1170445	ENSG00000260459	ENST00000562087	FTLP14	68538912	68540183	PHSM_myotubes_103903	openGene2openGene	SLE
metabolic	Myotubes	rs11755393	chr6	34792959	rs11757370	ENSG00000124507	ENST00000486120	PACSIN1	34791431	34793250	PHSM_myotubes_235595	openGene2openGene	SLE
metabolic	Myotubes	rs3197999	chr3	49358927	rs3811699	ENSG00000145020	ENST00000635889	AMT	49357609	49358977	PHSM_myotubes_183285	openGene2openGene	IBD
metabolic	Myotubes	rs2256814	chr20	63739379	rs6122159	ENSG00000196700	ENST00000369888	ZNF512B	63739365	63741414	PHSM_myotubes_168384	openGene2openGene	MS
metabolic	Myotubes	rs7552167	chr1	24187123	rs78312791	ENSG00000001460	ENST00000435187	STPG1	24186986	24187880	PHSM_myotubes_4174	openGene2openGene	PSO
metabolic	Myotubes	rs757024	chr22	30116269	rs4823073	ENSG00000099999	ENST00000382363	RNF215	30116137	30116674	PHSM_myotubes_174145	ocr2openGene	HT
metabolic	Myotubes	rs4936059	chr11	128632601	rs4936059	ENSG00000289398	ENST00000691497	ENSG00000289398	128632162	128632679	PHSM_myotubes_55930	ocr2openGene	SLE
metabolic	Myotubes	rs12232003	chr12	53180847	rs59218377	ENSG00000123349	ENST00000678256	PFDN5	53179955	53181515	PHSM_myotubes_62158	openGene2openGene	T1D
metabolic	Myotubes	rs11605042	chr11	72703144	rs3765105	ENSG00000168010	ENST00000540222	ATG16L2	72703074	72704453	PHSM_myotubes_49817	openGene2openGene	RA
metabolic	Myotubes	rs766751473	chr5	132457594	rs4705950	ENSG00000197375	ENST00000479605	SLC22A5	132457260	132457988	PHSM_myotubes_224800	ocr2openGene	T1D
metabolic	Myotubes	rs9469899	chr6	34792806	rs7752522	ENSG00000124678	ENST00000373974	TCP11	34791431	34793250	PHSM_myotubes_235595	ocr2openGene	GD
metabolic	Myotubes	rs60652743	chr19	46705224	rs425105	ENSG00000090372	ENST00000594287	STRN4	46704963	46705335	PHSM_myotubes_132299	ocr2openGene	T1D
metabolic	Myotubes	rs2357623	chr16	50627362	rs9673419	ENSG00000155393	ENST00000690683	HEATR3	50627360	50627888	PHSM_myotubes_102160	ocr2openGene	CRO
metabolic	Myotubes	rs7187776	chr16	28880144	rs8055138	ENSG00000177548	ENST00000358201	RABEP2	28879599	28880643	PHSM_myotubes_101110	openGene2openGene	T1D
metabolic	Myotubes	rs4796791	chr17	42340869	rs3869550	ENSG00000033627	ENST00000587882	ATP6V0A1	42340688	42341005	PHSM_myotubes_112241	ocr2openGene	MS
metabolic	Myotubes	rs12132298	chr1	200970514	rs3208703	ENSG00000116852	ENST00000332129	KIF21B	200969890	200970567	PHSM_myotubes_20667	ocr2openGene	IBD
metabolic	Myotubes	rs55963299	chr2	60881694	rs67574266	ENSG00000115392	ENST00000696308	FANCL	60880797	60882062	PHSM_myotubes_141204	openGene2openGene	CRO
metabolic	Myotubes	rs2066819	chr12	56349583	rs2020854	ENSG00000135452	ENST00000257910	TSPAN31	56348881	56349615	PHSM_myotubes_62597	openGene2openGene	PSO
metabolic	Myotubes	rs2066819	chr12	56349583	rs2020854	ENSG00000135452	ENST00000549052	TSPAN31	56348881	56349615	PHSM_myotubes_62597	openGene2openGene	PSO
metabolic	Myotubes	rs7130753	chr11	111571958	rs12804962	ENSG00000086848	ENST00000613181	ALG9	111571896	111572354	PHSM_myotubes_53411	ocr2openGene	ALG
metabolic	Myotubes	rs12132298	chr1	201014361	rs11580823	ENSG00000116852	ENST00000422435	KIF21B	201014019	201014545	PHSM_myotubes_20676	ocr2openGene	IBD
metabolic	Myotubes	rs2070901	chr1	161217875	rs2070902	ENSG00000158864	ENST00000492153	NDUFS2	161216479	161218060	PHSM_myotubes_16879	ocr2openGene	ALG
metabolic	Myotubes	rs7130753	chr11	111585574	rs1611989	ENSG00000086848	ENST00000526272	ALG9	111585388	111585708	PHSM_myotubes_53414	ocr2openGene	ALG
metabolic	Myotubes	rs9469899	chr6	34792177	rs6457791	ENSG00000064995	ENST00000685682	TAF11	34791431	34793250	PHSM_myotubes_235595	openGene2openGene	GD
metabolic	Myotubes	rs231972	chr16	28585563	rs10521145	ENSG00000176476	ENST00000567447	SGF29	28585540	28585749	PHSM_myotubes_101086	ocr2openGene	T1D
metabolic	Myotubes	rs7668577	chr4	26083889	rs10517086	ENSG00000168214	ENST00000691085	RBPJ	26083888	26084369	PHSM_myotubes_201224	ocr2openGene	T1D
metabolic	Myotubes	rs12132298	chr1	201014361	rs11580823	ENSG00000116852	ENST00000461742	KIF21B	201014019	201014545	PHSM_myotubes_20676	ocr2openGene	IBD
metabolic	Myotubes	rs9373839	chr6	106279340	rs3804333	ENSG00000057657	ENST00000424894	PRDM1	106279147	106279520	PHSM_myotubes_241061	openGene2openGene	SLE
metabolic	Myotubes	rs11065898	chr12	111405393	rs3842307	ENSG00000204842	ENST00000550844	ATXN2	111404874	111406336	PHSM_myotubes_67839	openGene2openGene	AS
metabolic	Myotubes	rs11065898	chr12	111456268	rs2073950	ENSG00000204842	ENST00000468920	ATXN2	111455738	111456294	PHSM_myotubes_67860	openGene2openGene	AS
metabolic	Myotubes	rs7679	chr20	45925083	rs61057119	ENSG00000064601	ENST00000354880	CTSA	45925082	45925435	PHSM_myotubes_165549	ocr2openGene	SLE
metabolic	Myotubes	rs2298428	chr22	21595122	rs2070512	ENSG00000161179	ENST00000468686	YDJC	21594785	21595583	PHSM_myotubes_172767	ocr2openGene	CEL
metabolic	Myotubes	rs2298428	chr22	21595122	rs2070512	ENSG00000161179	ENST00000415762	YDJC	21594785	21595583	PHSM_myotubes_172767	ocr2openGene	CEL
metabolic	Myotubes	rs78037977	chr1	172746562	rs78037977	ENSG00000117593	ENST00000649067	DARS2	172745963	172746741	PHSM_myotubes_18208	ocr2openGene	VIT
metabolic	Myotubes	rs2066819	chr12	56267121	rs60542959	ENSG00000062485	ENST00000551430	CS	56266661	56267677	PHSM_myotubes_62587	openGene2openGene	PSO
metabolic	Myotubes	rs62626325	chr10	6069659	rs41295055	ENSG00000134470	ENST00000447291	IL15RA	6069361	6069974	PHSM_myotubes_27682	openGene2openGene	MS
metabolic	Myotubes	rs12706860	chr7	128932428	rs13237475	ENSG00000135253	ENST00000610776	KCP	128931748	128932954	PHSM_myotubes_261509	openGene2openGene	SLE
metabolic	Myotubes	rs892085	chr19	10707416	rs892085	ENSG00000213339	ENST00000592531	QTRT1	10707226	10707708	PHSM_myotubes_127560	openGene2openGene	PSO
metabolic	Myotubes	rs3748816	chr1	2603362	rs10797435	ENSG00000162591	ENST00000485002	MEGF6	2602972	2603715	PHSM_myotubes_440	ocr2openGene	CEL
metabolic	Myotubes	rs131658	chr22	21591884	rs73166632	ENSG00000128228	ENST00000466935	SDF2L1	21591113	21592087	PHSM_myotubes_172765	ocr2openGene	SLE
metabolic	Myotubes	rs55726902	chr12	47801668	rs2544030	ENSG00000257433	ENST00000692962	RPAP3-DT	47801644	47801907	PHSM_myotubes_61316	openGene2openGene	ALG
metabolic	Myotubes	rs10175798	chr2	30226728	rs10175798	ENSG00000119812	ENST00000403368	FAM98A	30226460	30227006	PHSM_myotubes_138198	ocr2openGene	RA
metabolic	Myotubes	rs3748816	chr1	2603653	rs35090174	ENSG00000162591	ENST00000485002	MEGF6	2602972	2603715	PHSM_myotubes_440	ocr2openGene	CEL
metabolic	Myotubes	rs12156002	chr8	128170598	rs7016362	ENSG00000249859	ENST00000670204	PVT1	128170505	128170796	PHSM_myotubes_277358	ocr2openGene	SLE
metabolic	Myotubes	rs12927355	chr16	11084388	rs9929994	ENSG00000262703	ENST00000574681	ENSG00000262703	11084384	11085041	PHSM_myotubes_99157	ocr2openGene	T1D
metabolic	Myotubes	rs859637	chr1	172727513	rs859648	ENSG00000120334	ENST00000493233	CENPL	172726983	172727565	PHSM_myotubes_18205	ocr2openGene	CEL
metabolic	Myotubes	rs689	chr11	2163618	rs3842727	ENSG00000149043	ENST00000479276	SYT8	2163469	2164338	PHSM_myotubes_42581	ocr2openGene	T1D
metabolic	Myotubes	rs80262450	chr18	12779764	rs2542150	ENSG00000085415	ENST00000585730	SEH1L	12779554	12779856	PHSM_myotubes_119621	openGene2openGene	IBD
metabolic	Myotubes	rs34841270	chr8	128540609	rs201242438	ENSG00000136997	ENST00000621592	MYC	128540351	128541213	PHSM_myotubes_277411	ocr2openGene	CRO
metabolic	Myotubes	rs694739	chr11	64285685	rs887314	ENSG00000168439	ENST00000540736	STIP1	64284274	64286193	PHSM_myotubes_48296	openGene2openGene	MS
metabolic	Myotubes	rs9926533	chr16	31129478	rs9936329	ENSG00000275263	ENST00000614997	ENSG00000275263	31129291	31130181	PHSM_myotubes_101449	openGene2openGene	SLE
metabolic	Myotubes	rs63406760	chr12	123254131	rs1568427	ENSG00000130787	ENST00000535831	HIP1R	123253706	123254518	PHSM_myotubes_69578	openGene2openGene	ALG
metabolic	Myotubes	rs12720356	chr19	10380329	rs2304257	ENSG00000267673	ENST00000343376	FDX2	10380200	10381128	PHSM_myotubes_127492	openGene2openGene	PSO
metabolic	Myotubes	rs1036207	chr5	142145181	rs249643	ENSG00000013561	ENST00000507291	RNF14	142145136	142145699	PHSM_myotubes_226297	openGene2openGene	MS
metabolic	Myotubes	rs533646	chr11	118692672	rs585039	ENSG00000110367	ENST00000531971	DDX6	118691977	118692919	PHSM_myotubes_54450	openGene2openGene	MS
metabolic	Myotubes	rs12706860	chr7	128932428	rs13237475	ENSG00000064419	ENST00000627585	TNPO3	128931748	128932954	PHSM_myotubes_261509	openGene2openGene	SLE
metabolic	Myotubes	rs11755393	chr6	34792806	rs7752522	ENSG00000124678	ENST00000479418	TCP11	34791431	34793250	PHSM_myotubes_235595	ocr2openGene	SLE
metabolic	Myotubes	rs9469899	chr6	34792177	rs6457791	ENSG00000064995	ENST00000688059	TAF11	34791431	34793250	PHSM_myotubes_235595	openGene2openGene	GD
metabolic	Myotubes	rs10498722	chr6	25194033	rs80021880	ENSG00000272462	ENST00000653223	ENSG00000272462	25192598	25194175	PHSM_myotubes_234271	ocr2openGene	SLE
metabolic	Myotubes	rs12142199	chr1	1308516	rs61766198	ENSG00000107404	ENST00000378891	DVL1	1307404	1309020	PHSM_myotubes_131	openGene2openGene	SLE
metabolic	Myotubes	rs12720356	chr19	10305768	rs73510898	ENSG00000220201	ENST00000403352	ZGLP1	10305457	10305859	PHSM_myotubes_127476	openGene2openGene	T1D
metabolic	Myotubes	rs10498722	chr6	25194421	rs79070667	ENSG00000272462	ENST00000658377	ENSG00000272462	25194234	25194823	PHSM_myotubes_234272	ocr2openGene	SLE
metabolic	Myotubes	rs7069750	chr10	89000849	rs1926193	ENSG00000152778	ENST00000681348	IFIT5	89000693	89001342	PHSM_myotubes_35875	openGene2openGene	JIA
metabolic	Myotubes	rs34536443	chr19	10352442	rs34536443	ENSG00000174886	ENST00000592634	NDUFA11	10352408	10354302	PHSM_myotubes_127487	openGene2openGene	SLE
metabolic	Myotubes	rs740474	chr5	141636721	rs1421896	ENSG00000013561	ENST00000347642	RNF14	141636317	141638273	PHSM_myotubes_226198	openGene2openGene	ALG
metabolic	Myotubes	rs36014129	chr6	26199675	rs34961555	ENSG00000233822	ENST00000606613	H2BC15	26198888	26199808	PHSM_myotubes_234392	openGene2openGene	SLE
metabolic	Myotubes	rs11065898	chr12	111446611	rs28362508	ENSG00000110921	ENST00000537237	MVK	111446074	111446613	PHSM_myotubes_67857	ocr2openGene	AS
metabolic	Myotubes	rs13098911	chr3	46184673	rs34059564	ENSG00000088543	ENST00000430746	C3orf18	46184459	46184871	PHSM_myotubes_182833	ocr2openGene	CEL
metabolic	Myotubes	rs7187776	chr16	28824359	rs149808056	ENSG00000260442	ENST00000561547	ATP2A1-AS1	28822488	28824581	PHSM_myotubes_101102	openGene2openGene	T1D
metabolic	Myotubes	rs7069750	chr10	89000905	rs4244983	ENSG00000152778	ENST00000679632	IFIT5	89000693	89001342	PHSM_myotubes_35875	openGene2openGene	JIA
metabolic	Myotubes	rs12706860	chr7	128923279	rs34815476	ENSG00000128604	ENST00000473745	IRF5	128922661	128923748	PHSM_myotubes_261507	ocr2openGene	SLE
metabolic	Myotubes	rs4686953	chr3	188390854	rs56046601	ENSG00000113916	ENST00000480458	BCL6	188390786	188391342	PHSM_myotubes_196739	ocr2openGene	MS
metabolic	Myotubes	rs7668577	chr4	26127088	rs35858516	ENSG00000168214	ENST00000361572	RBPJ	26126979	26127450	PHSM_myotubes_201230	ocr2openGene	T1D
metabolic	Myotubes	rs3197999	chr3	49358324	rs1800668	ENSG00000145020	ENST00000638063	AMT	49357609	49358977	PHSM_myotubes_183285	openGene2openGene	IBD
metabolic	Myotubes	rs7130753	chr11	111562181	rs35654198	ENSG00000137713	ENST00000534521	PPP2R1B	111561724	111562410	PHSM_myotubes_53409	ocr2openGene	ALG
metabolic	Myotubes	rs13205210	chr6	34835222	rs2296362	ENSG00000124507	ENST00000620693	PACSIN1	34835202	34835510	PHSM_myotubes_235600	ocr2openGene	SLE
metabolic	Myotubes	rs1031034	chr4	101367620	rs4699212	ENSG00000286150	ENST00000652064	ENSG00000286150	101366933	101367935	PHSM_myotubes_206488	ocr2openGene	VIT
metabolic	Myotubes	rs4809219	chr20	63740795	rs6062510	ENSG00000196700	ENST00000369888	ZNF512B	63739365	63741414	PHSM_myotubes_168384	openGene2openGene	ECZ
metabolic	Myotubes	rs7130753	chr11	111571958	rs12804962	ENSG00000137713	ENST00000341980	PPP2R1B	111571896	111572354	PHSM_myotubes_53411	ocr2openGene	ALG
metabolic	Myotubes	rs2762051	chr13	50227708	rs2703080	ENSG00000233672	ENST00000596992	RNASEH2B-AS1	50227476	50227710	PHSM_myotubes_74674	ocr2openGene	CEL
metabolic	Myotubes	rs702814	chr7	28133113	rs702814	ENSG00000240990	ENST00000522863	HOXA11-AS	28133003	28133339	PHSM_myotubes_252210	ocr2openGene	SLE
metabolic	Myotubes	rs74610550	chr19	1180566	rs72977562	ENSG00000180448	ENST00000591293	ARHGAP45	1180491	1180902	PHSM_myotubes_125637	ocr2openGene	CRO
metabolic	Myotubes	rs2688608	chr10	73899106	rs2675680	ENSG00000035403	ENST00000372755	VCL	73898880	73899826	PHSM_myotubes_34292	ocr2openGene	MS
metabolic	Myotubes	rs2403966	chr21	15422186	rs2243315	ENSG00000180530	ENST00000400202	NRIP1	15422080	15422265	PHSM_myotubes_168809	ocr2openGene	CRO
metabolic	Myotubes	rs11714843	chr3	119525087	rs1599796	ENSG00000183833	ENST00000469659	CFAP91	119524982	119525273	PHSM_myotubes_189011	ocr2openGene	JIA
metabolic	Myotubes	rs1170436	chr16	68540042	rs1182968	ENSG00000260459	ENST00000562087	FTLP14	68538912	68540183	PHSM_myotubes_103903	openGene2openGene	SLE
metabolic	Myotubes	rs28449958	chr16	28863801	rs7198606	ENSG00000260442	ENST00000691192	ATP2A1-AS1	28862859	28864658	PHSM_myotubes_101106	openGene2openGene	IBD
metabolic	Myotubes	rs3197999	chr3	49358324	rs1800668	ENSG00000145022	ENST00000497786	TCTA	49357609	49358977	PHSM_myotubes_183285	openGene2openGene	IBD
metabolic	Myotubes	rs10876864	chr12	56042145	rs1131017	ENSG00000123342	ENST00000409200	MMP19	56041366	56042371	PHSM_myotubes_62547	openGene2openGene	ALG
metabolic	Myotubes	rs6489785	chr12	120926020	rs1696361	ENSG00000157837	ENST00000392495	SPPL3	120925591	120926085	PHSM_myotubes_69168	ocr2openGene	ALG
metabolic	Myotubes	rs2233424	chr6	44265240	rs2233433	ENSG00000249481	ENST00000515220	SPATS1	44264856	44265866	PHSM_myotubes_237193	openGene2openGene	RA
metabolic	Myotubes	rs28449958	chr16	28863801	rs7198606	ENSG00000177548	ENST00000357573	RABEP2	28862859	28864658	PHSM_myotubes_101106	openGene2openGene	IBD
metabolic	Myotubes	rs10876864	chr12	56042145	rs1131017	ENSG00000161638	ENST00000435631	ITGA5	56041366	56042371	PHSM_myotubes_62547	openGene2openGene	ALG
metabolic	Myotubes	rs60131261	chr6	30061023	rs9295829	ENSG00000112812	ENST00000481125	PRSS16	30060593	30061997	PHSM_myotubes_234820	openGene2openGene	VIT
metabolic	Myotubes	rs62149416	chr2	60881694	rs67574266	ENSG00000115392	ENST00000696495	FANCL	60880797	60882062	PHSM_myotubes_141204	openGene2openGene	PSO
metabolic	Myotubes	rs533646	chr11	118679094	rs659969	ENSG00000283704	ENST00000577421	ENSG00000283704	118678908	118680079	PHSM_myotubes_54448	openGene2openGene	MS
metabolic	Myotubes	rs11246217	chr11	575408	rs56333810	ENSG00000069696	ENST00000528733	DRD4	575275	576747	PHSM_myotubes_42216	openGene2openGene	SLE
metabolic	Myotubes	rs2288904	chr19	10617644	rs2043305	ENSG00000129353	ENST00000407327	SLC44A2	10617406	10618254	PHSM_myotubes_127543	ocr2openGene	MS
metabolic	Myotubes	rs689	chr11	2163618	rs3842727	ENSG00000196224	ENST00000399685	KRTAP5-3	2163469	2164338	PHSM_myotubes_42581	openGene2openGene	T1D
metabolic	Myotubes	rs13098911	chr3	46210076	rs34724655	ENSG00000173578	ENST00000683768	XCR1	46209749	46210332	PHSM_myotubes_182837	openGene2openGene	CEL
metabolic	Myotubes	rs12421615	chr11	64245438	rs60031276	ENSG00000173153	ENST00000000442	ESRRA	64245404	64246096	PHSM_myotubes_48287	openGene2openGene	VIT
metabolic	Myotubes	rs6873255	chr5	173921153	rs10516107	ENSG00000113742	ENST00000522344	CPEB4	173921009	173921185	PHSM_myotubes_229927	ocr2openGene	CRO
metabolic	Myotubes	rs12421615	chr11	64245438	rs60031276	ENSG00000173153	ENST00000405666	ESRRA	64245404	64246096	PHSM_myotubes_48287	openGene2openGene	VIT
metabolic	Myotubes	rs11643872	chr16	30958165	rs11643872	ENSG00000178226	ENST00000268281	PRSS36	30957035	30958589	PHSM_myotubes_101411	openGene2openGene	GD
metabolic	Myotubes	rs5758343	chr22	41414166	rs132920	ENSG00000100417	ENST00000485648	PMM1	41412942	41414714	PHSM_myotubes_175923	ocr2openGene	ALG
metabolic	Myotubes	rs5758343	chr22	41413619	rs202634	ENSG00000100417	ENST00000478337	PMM1	41412942	41414714	PHSM_myotubes_175923	ocr2openGene	ALG
metabolic	Myotubes	rs34840245	chr6	34705372	rs6908462	ENSG00000289637	ENST00000686199	ENSG00000289637	34705229	34705589	PHSM_myotubes_235583	ocr2openGene	SLE
metabolic	Myotubes	rs58763752	chr10	32957868	rs1187075	ENSG00000120616	ENST00000480402	EPC1	32957430	32958922	PHSM_myotubes_30474	openGene2openGene	T1D
metabolic	Myotubes	rs62149416	chr2	60881694	rs67574266	ENSG00000115392	ENST00000696569	FANCL	60880797	60882062	PHSM_myotubes_141204	openGene2openGene	PSO
metabolic	Myotubes	rs7187776	chr16	28824359	rs149808056	ENSG00000178188	ENST00000563674	SH2B1	28822488	28824581	PHSM_myotubes_101102	openGene2openGene	T1D
metabolic	Myotubes	rs7187776	chr16	28835519	rs56404918	ENSG00000178188	ENST00000563591	SH2B1	28834185	28836815	PHSM_myotubes_101103	openGene2openGene	T1D
metabolic	Myotubes	rs522127	chr3	160017382	rs526734	ENSG00000240207	ENST00000496842	ENSG00000240207	160016823	160017437	PHSM_myotubes_194167	openGene2openGene	MS
metabolic	Myotubes	rs6873255	chr5	173926511	rs747472	ENSG00000113742	ENST00000522336	CPEB4	173926409	173926752	PHSM_myotubes_229929	ocr2openGene	CRO
metabolic	Myotubes	rs60131261	chr6	29995112	rs4959040	ENSG00000204632	ENST00000376815	HLA-G	29995000	29995823	PHSM_myotubes_234810	openGene2openGene	VIT
metabolic	Myotubes	rs2066819	chr12	56334216	rs2371494	ENSG00000229117	ENST00000501597	RPL41	56333276	56334542	PHSM_myotubes_62593	openGene2openGene	PSO
metabolic	Myotubes	rs60131261	chr6	30003150	rs9295826	ENSG00000229142	ENST00000443049	HCG4P8	30002913	30003182	PHSM_myotubes_234811	ocr2openGene	VIT
metabolic	Myotubes	rs11246217	chr11	612355	rs12805435	ENSG00000185507	ENST00000397566	IRF7	612238	612503	PHSM_myotubes_42221	ocr2openGene	SLE
metabolic	Myotubes	rs11605042	chr11	72703144	rs3765105	ENSG00000171631	ENST00000349767	P2RY6	72703074	72704453	PHSM_myotubes_49817	openGene2openGene	RA
metabolic	Myotubes	rs522127	chr3	160017382	rs526734	ENSG00000113810	ENST00000465563	SMC4	160016823	160017437	PHSM_myotubes_194167	openGene2openGene	MS
metabolic	Myotubes	rs564976	chr3	160017071	rs523886	ENSG00000240207	ENST00000477589	ENSG00000240207	160016823	160017437	PHSM_myotubes_194167	openGene2openGene	SLE
metabolic	Myotubes	rs522127	chr3	160016881	rs522127	ENSG00000113810	ENST00000494612	SMC4	160016823	160017437	PHSM_myotubes_194167	openGene2openGene	MS
metabolic	Myotubes	rs1170436	chr16	68529888	rs1645935	ENSG00000168807	ENST00000524887	SNTB2	68529694	68530675	PHSM_myotubes_103902	openGene2openGene	SLE
metabolic	Myotubes	rs13437088	chr6	31393944	rs66489555	ENSG00000204531	ENST00000471529	POU5F1	31393803	31394250	PHSM_myotubes_235030	openGene2openGene	PSO
metabolic	Myotubes	rs564976	chr3	160017071	rs523886	ENSG00000240207	ENST00000496842	ENSG00000240207	160016823	160017437	PHSM_myotubes_194167	openGene2openGene	SLE
metabolic	Myotubes	rs892085	chr19	10707416	rs892085	ENSG00000079805	ENST00000589106	DNM2	10707226	10707708	PHSM_myotubes_127560	openGene2openGene	PSO
metabolic	Myotubes	rs892085	chr19	10707416	rs892085	ENSG00000079805	ENST00000590787	DNM2	10707226	10707708	PHSM_myotubes_127560	openGene2openGene	PSO
metabolic	Myotubes	rs892085	chr19	10707416	rs892085	ENSG00000079805	ENST00000590806	DNM2	10707226	10707708	PHSM_myotubes_127560	openGene2openGene	PSO
metabolic	Myotubes	rs12142199	chr1	1308516	rs61766198	ENSG00000188157	ENST00000379370	AGRN	1307404	1309020	PHSM_myotubes_131	openGene2openGene	SLE
metabolic	Myotubes	rs12730935	chr1	154453788	rs4129267	ENSG00000143376	ENST00000642582	SNX27	154453236	154454283	PHSM_myotubes_15907	openGene2openGene	ECZ
metabolic	Myotubes	rs12720356	chr19	10310306	rs75231016	ENSG00000267673	ENST00000393708	FDX2	10310156	10310622	PHSM_myotubes_127478	openGene2openGene	PSO
metabolic	Myotubes	rs12445568	chr16	30985550	rs12443808	ENSG00000167394	ENST00000426488	ZNF668	30984842	30986255	PHSM_myotubes_101417	openGene2openGene	PSO
metabolic	Myotubes	rs74984480	chr6	14088979	rs78242827	ENSG00000047579	ENST00000509674	DTNBP1	14088904	14089098	PHSM_myotubes_232991	ocr2openGene	RA
metabolic	Myotubes	rs1250550	chr10	79299578	rs1250551	ENSG00000108179	ENST00000492149	PPIF	79298671	79300214	PHSM_myotubes_35104	ocr2openGene	AS
metabolic	Myotubes	rs80262450	chr18	12758663	rs12971226	ENSG00000266961	ENST00000587889	ENSG00000266961	12758610	12758931	PHSM_myotubes_119617	openGene2openGene	IBD
metabolic	Myotubes	rs27293	chr5	96881988	rs11375466	ENSG00000247121	ENST00000660209	ENSG00000247121	96881358	96882156	PHSM_myotubes_221843	openGene2openGene	JIA
metabolic	Myotubes	rs7069750	chr10	89000905	rs4244983	ENSG00000119917	ENST00000679583	IFIT3	89000693	89001342	PHSM_myotubes_35875	openGene2openGene	JIA
metabolic	Myotubes	rs766751473	chr5	132457594	rs4705950	ENSG00000125347	ENST00000405885	IRF1	132457260	132457988	PHSM_myotubes_224800	ocr2openGene	T1D
metabolic	Myotubes	rs1799986	chr12	57136558	rs17547610	ENSG00000123384	ENST00000338962	LRP1	57135493	57136893	PHSM_myotubes_62722	ocr2openGene	ECZ
metabolic	Myotubes	rs9469899	chr6	34792806	rs7752522	ENSG00000064995	ENST00000688059	TAF11	34791431	34793250	PHSM_myotubes_235595	openGene2openGene	GD
metabolic	Myotubes	rs9469899	chr6	34792104	rs13215181	ENSG00000064995	ENST00000650109	TAF11	34791431	34793250	PHSM_myotubes_235595	openGene2openGene	GD
metabolic	Myotubes	rs663743	chr11	64284975	rs2510066	ENSG00000173153	ENST00000539594	ESRRA	64284274	64286193	PHSM_myotubes_48296	openGene2openGene	T1D
metabolic	Myotubes	rs9926533	chr16	31093188	rs8050894	ENSG00000140682	ENST00000394863	TGFB1I1	31093098	31093429	PHSM_myotubes_101440	openGene2openGene	SLE
metabolic	Myotubes	rs2288904	chr19	10631494	rs2288904	ENSG00000267197	ENST00000592671	ENSG00000267197	10631150	10632166	PHSM_myotubes_127545	openGene2openGene	MS
metabolic	Myotubes	rs7187776	chr16	28880144	rs8055138	ENSG00000178188	ENST00000545570	SH2B1	28879599	28880643	PHSM_myotubes_101110	openGene2openGene	T1D
metabolic	Myotubes	rs10883723	chr10	102502871	rs2296590	ENSG00000156398	ENST00000602287	SFXN2	102501891	102503132	PHSM_myotubes_37624	openGene2openGene	ALG
metabolic	Myotubes	rs34536443	chr19	10352442	rs34536443	ENSG00000174886	ENST00000418389	NDUFA11	10352408	10354302	PHSM_myotubes_127487	openGene2openGene	SLE
metabolic	Myotubes	rs766751473	chr5	132457594	rs4705950	ENSG00000125347	ENST00000680352	IRF1	132457260	132457988	PHSM_myotubes_224800	ocr2openGene	T1D
metabolic	Myotubes	rs2266959	chr22	21591884	rs73166632	ENSG00000187905	ENST00000442047	LRRC74B	21591113	21592087	PHSM_myotubes_172765	ocr2openGene	JIA
metabolic	Myotubes	rs7187776	chr16	28880144	rs8055138	ENSG00000178188	ENST00000561629	SH2B1	28879599	28880643	PHSM_myotubes_101110	openGene2openGene	T1D
metabolic	Myotubes	rs11246217	chr11	575408	rs56333810	ENSG00000177542	ENST00000627843	SLC25A22	575275	576747	PHSM_myotubes_42216	openGene2openGene	SLE
metabolic	Myotubes	rs11675538	chr2	65436802	rs11694714	ENSG00000243029	ENST00000492123	RN7SL635P	65435703	65437180	PHSM_myotubes_141735	openGene2openGene	UC
metabolic	Myotubes	rs3783782	chr14	61493315	rs7153815	ENSG00000100714	ENST00000545908	MTHFD1	61493151	61493641	PHSM_myotubes_82567	openGene2openGene	RA
metabolic	Myotubes	rs7723899	chr5	96881988	rs11375466	ENSG00000247121	ENST00000665421	ENSG00000247121	96881358	96882156	PHSM_myotubes_221843	openGene2openGene	CRO
metabolic	Myotubes	rs11675538	chr2	65436100	rs11126038	ENSG00000243029	ENST00000492123	RN7SL635P	65435703	65437180	PHSM_myotubes_141735	openGene2openGene	UC
metabolic	Myotubes	rs7132277	chr12	123364549	rs7485502	ENSG00000111358	ENST00000543341	GTF2H3	123363849	123366012	PHSM_myotubes_69584	openGene2openGene	MS
metabolic	Myotubes	rs34536443	chr19	10352442	rs34536443	ENSG00000090339	ENST00000588645	ICAM1	10352408	10354302	PHSM_myotubes_127487	openGene2openGene	RA
metabolic	Myotubes	rs6072343	chr20	41329447	rs6065334	ENSG00000124181	ENST00000609257	PLCG1	41329240	41330034	PHSM_myotubes_164985	openGene2openGene	MS
metabolic	Myotubes	rs9469899	chr6	34792451	rs7769820	ENSG00000124507	ENST00000487760	PACSIN1	34791431	34793250	PHSM_myotubes_235595	openGene2openGene	GD
metabolic	Myotubes	rs34536443	chr19	10352442	rs34536443	ENSG00000090339	ENST00000588645	ICAM1	10352408	10354302	PHSM_myotubes_127487	openGene2openGene	RA
metabolic	Myotubes	rs3801810	chr7	26864711	rs17323934	ENSG00000213786	ENST00000396362	NHP2P2	26863997	26865231	PHSM_myotubes_251994	openGene2openGene	CRO
metabolic	Myotubes	rs3801810	chr7	26865151	rs73069540	ENSG00000213786	ENST00000396362	NHP2P2	26863997	26865231	PHSM_myotubes_251994	ocr2openGene	CRO
metabolic	Myotubes	rs13205210	chr6	34887971	rs1051115	ENSG00000065029	ENST00000486891	ZNF76	34887608	34888531	PHSM_myotubes_235606	openGene2openGene	SLE
metabolic	Myotubes	rs859637	chr1	172727397	rs704845	ENSG00000135845	ENST00000478184	PIGC	172726983	172727565	PHSM_myotubes_18205	ocr2openGene	CEL
metabolic	Myotubes	rs28449958	chr16	28835519	rs56404918	ENSG00000177455	ENST00000538922	CD19	28834185	28836815	PHSM_myotubes_101103	openGene2openGene	IBD
metabolic	Myotubes	rs11714843	chr3	119525008	rs1599795	ENSG00000183833	ENST00000482927	CFAP91	119524982	119525273	PHSM_myotubes_189011	ocr2openGene	JIA
metabolic	Myotubes	rs17323934	chr7	26853905	rs3213853	ENSG00000197576	ENST00000360046	HOXA4	26853832	26854086	PHSM_myotubes_251991	openGene2openGene	T1D
metabolic	Myotubes	rs9469899	chr6	34792451	rs7769820	ENSG00000124678	ENST00000311875	TCP11	34791431	34793250	PHSM_myotubes_235595	ocr2openGene	GD
metabolic	Myotubes	rs12039904	chr1	173258376	rs2901716	ENSG00000234741	ENST00000687987	GAS5	173257991	173259150	PHSM_myotubes_18290	ocr2openGene	SLE
metabolic	Myotubes	rs60131261	chr6	29866422	rs2734972	ENSG00000204642	ENST00000429294	HLA-F	29866366	29866651	PHSM_myotubes_234794	ocr2openGene	VIT
metabolic	Myotubes	rs12421615	chr11	64284975	rs2510066	ENSG00000168439	ENST00000543847	STIP1	64284274	64286193	PHSM_myotubes_48296	openGene2openGene	VIT
metabolic	Myotubes	rs36014129	chr6	26189128	rs13204572	ENSG00000278828	ENST00000369163	H3C10	26188369	26189350	PHSM_myotubes_234389	openGene2openGene	SLE
metabolic	Myotubes	rs3757387	chr7	128939988	rs3778753	ENSG00000128604	ENST00000652142	IRF5	128939367	128940286	PHSM_myotubes_261511	openGene2openGene	SLE
metabolic	Myotubes	rs1036207	chr5	142145181	rs249643	ENSG00000231185	ENST00000425963	SPRY4-AS1	142145136	142145699	PHSM_myotubes_226297	openGene2openGene	MS
metabolic	Myotubes	rs533646	chr11	118680075	rs642497	ENSG00000110367	ENST00000531971	DDX6	118678908	118680079	PHSM_myotubes_54448	openGene2openGene	MS
metabolic	Myotubes	rs10663129	chr3	141486721	rs3806647	ENSG00000114098	ENST00000468560	ARMC8	141486512	141488010	PHSM_myotubes_192132	openGene2openGene	ALG
metabolic	Myotubes	rs4809219	chr20	63741353	rs4809221	ENSG00000101246	ENST00000424545	ARFRP1	63739365	63741414	PHSM_myotubes_168384	openGene2openGene	ECZ
metabolic	Myotubes	rs9926533	chr16	31129478	rs9936329	ENSG00000140682	ENST00000568142	TGFB1I1	31129291	31130181	PHSM_myotubes_101449	openGene2openGene	SLE
metabolic	Myotubes	rs545979	chr18	54269165	rs3017302	ENSG00000174448	ENST00000581310	STARD6	54269084	54270555	PHSM_myotubes_122829	openGene2openGene	PSO
metabolic	Myotubes	rs9926533	chr16	31129478	rs9936329	ENSG00000140682	ENST00000564804	TGFB1I1	31129291	31130181	PHSM_myotubes_101449	openGene2openGene	SLE
metabolic	Myotubes	rs9532434	chr13	39776775	rs7993214	ENSG00000150907	ENST00000660760	FOXO1	39776241	39776898	PHSM_myotubes_73457	ocr2openGene	JIA
metabolic	Myotubes	rs12727642	chr1	8090578	rs72634258	ENSG00000229305	ENST00000453364	ENSG00000229305	8089521	8090764	PHSM_myotubes_1363	ocr2openGene	CEL
metabolic	Myotubes	rs1516971	chr8	128540610	rs2392944	ENSG00000249375	ENST00000519071	CASC11	128540351	128541213	PHSM_myotubes_277411	ocr2openGene	RA
metabolic	Myotubes	rs9459874	chr6	167092060	rs2285147	ENSG00000164488	ENST00000366795	DACT2	167091680	167092266	PHSM_myotubes_248269	ocr2openGene	CRO
metabolic	Myotubes	rs12445568	chr16	30985551	rs12443627	ENSG00000140682	ENST00000563712	TGFB1I1	30984842	30986255	PHSM_myotubes_101417	openGene2openGene	PSO
metabolic	Myotubes	rs180977001	chr3	58332737	rs180977001	ENSG00000168291	ENST00000469827	PDHB	58332582	58333721	PHSM_myotubes_184461	openGene2openGene	SLE
metabolic	Myotubes	rs12156002	chr8	128170598	rs7016362	ENSG00000249859	ENST00000520913	PVT1	128170505	128170796	PHSM_myotubes_277358	ocr2openGene	SLE
metabolic	Myotubes	rs4728142	chr7	128939988	rs3778753	ENSG00000224163	ENST00000469533	ENSG00000224163	128939367	128940286	PHSM_myotubes_261511	openGene2openGene	UC
metabolic	Myotubes	rs2038255	chr14	35122110	rs28365850	ENSG00000151322	ENST00000551492	NPAS3	35121604	35122989	PHSM_myotubes_80692	openGene2openGene	ECZ
metabolic	Myotubes	rs34695944	chr2	60881694	rs67574266	ENSG00000115392	ENST00000696409	FANCL	60880797	60882062	PHSM_myotubes_141204	openGene2openGene	RA
metabolic	Myotubes	rs12445568	chr16	30985550	rs12443808	ENSG00000140682	ENST00000567066	TGFB1I1	30984842	30986255	PHSM_myotubes_101417	openGene2openGene	PSO
metabolic	Myotubes	rs2495365	chr1	2547072	rs2477678	ENSG00000157911	ENST00000510434	PEX10	2545986	2547419	PHSM_myotubes_425	ocr2openGene	UC
metabolic	Myotubes	rs9603616	chr13	39776775	rs7993214	ENSG00000150907	ENST00000660760	FOXO1	39776241	39776898	PHSM_myotubes_73457	ocr2openGene	RA
metabolic	Myotubes	rs34695944	chr2	60881694	rs67574266	ENSG00000115392	ENST00000696347	FANCL	60880797	60882062	PHSM_myotubes_141204	openGene2openGene	RA
metabolic	Myotubes	rs1170436	chr16	68529741	rs1728773	ENSG00000184939	ENST00000573685	ZFP90	68529694	68530675	PHSM_myotubes_103902	openGene2openGene	SLE
metabolic	Myotubes	rs3757387	chr7	128939988	rs3778753	ENSG00000128604	ENST00000650798	IRF5	128939367	128940286	PHSM_myotubes_261511	openGene2openGene	SLE
metabolic	Myotubes	rs2227483	chr12	68267809	rs8181684	ENSG00000111581	ENST00000538549	NUP107	68267784	68268310	PHSM_myotubes_63732	ocr2openGene	ECZ
metabolic	Myotubes	rs4976646	chr5	177357447	rs4976689	ENSG00000169220	ENST00000514102	RGS14	177357279	177358805	PHSM_myotubes_230370	openGene2openGene	MS
metabolic	Myotubes	rs7132277	chr12	123043858	rs655293	ENSG00000130921	ENST00000546132	MTRFR	123043426	123044026	PHSM_myotubes_69538	ocr2openGene	MS
metabolic	Myotubes	rs11154801	chr6	135497759	rs13197384	ENSG00000029363	ENST00000531224	BCLAF1	135497341	135498178	PHSM_myotubes_244110	openGene2openGene	MS
metabolic	Myotubes	rs4796791	chr17	42347180	rs35950888	ENSG00000168610	ENST00000678445	STAT3	42347157	42347858	PHSM_myotubes_112243	ocr2openGene	MS
metabolic	Myotubes	rs78037977	chr1	172746562	rs78037977	ENSG00000227373	ENST00000454467	RABGAP1L-DT	172745963	172746741	PHSM_myotubes_18208	ocr2openGene	VIT
metabolic	Myotubes	rs78037977	chr1	172746562	rs78037977	ENSG00000227373	ENST00000656058	RABGAP1L-DT	172745963	172746741	PHSM_myotubes_18208	ocr2openGene	VIT
metabolic	Myotubes	rs3806624	chr3	27730523	rs1353286	ENSG00000151092	ENST00000463611	NGLY1	27729419	27730619	PHSM_myotubes_180484	ocr2openGene	RA
metabolic	Myotubes	rs9462027	chr6	34595387	rs205262	ENSG00000186577	ENST00000463083	SMIM29	34595339	34595657	PHSM_myotubes_235569	ocr2openGene	SLE
metabolic	Myotubes	rs1453560	chr17	39782724	rs34016964	ENSG00000161405	ENST00000535189	IKZF3	39782565	39782727	PHSM_myotubes_111816	ocr2openGene	SLE
metabolic	Myotubes	rs8079075	chr17	39782724	rs34016964	ENSG00000161405	ENST00000293068	IKZF3	39782565	39782727	PHSM_myotubes_111816	ocr2openGene	SLE
metabolic	Myotubes	rs1453560	chr17	39782724	rs34016964	ENSG00000161405	ENST00000293068	IKZF3	39782565	39782727	PHSM_myotubes_111816	ocr2openGene	SLE
metabolic	Myotubes	rs9469899	chr6	34792177	rs6457791	ENSG00000064995	ENST00000693593	TAF11	34791431	34793250	PHSM_myotubes_235595	openGene2openGene	GD
metabolic	Myotubes	rs3806624	chr3	27730523	rs1353286	ENSG00000151092	ENST00000474611	NGLY1	27729419	27730619	PHSM_myotubes_180484	ocr2openGene	RA
metabolic	Myotubes	rs36016881	chr1	7962137	rs3766606	ENSG00000142599	ENST00000468247	RERE	7961155	7962148	PHSM_myotubes_1335	openGene2openGene	IBD
metabolic	Myotubes	rs2283789	chr22	21595122	rs2070512	ENSG00000185651	ENST00000696046	UBE2L3	21594785	21595583	PHSM_myotubes_172767	ocr2openGene	CRO
metabolic	Myotubes	rs10761648	chr10	62594503	rs10761648	ENSG00000181915	ENST00000373783	ADO	62594025	62594606	PHSM_myotubes_33035	ocr2openGene	UC
metabolic	Myotubes	rs11933540	chr4	26088753	rs7441808	ENSG00000168214	ENST00000681260	RBPJ	26088387	26089006	PHSM_myotubes_201226	ocr2openGene	RA
metabolic	Myotubes	rs4780346	chr16	11206044	rs4780349	ENSG00000187555	ENST00000673704	USP7	11205989	11206455	PHSM_myotubes_99188	ocr2openGene	MS
metabolic	Myotubes	rs533646	chr11	118680047	rs642530	ENSG00000196655	ENST00000525303	TRAPPC4	118678908	118680079	PHSM_myotubes_54448	openGene2openGene	MS
metabolic	Myotubes	rs12706860	chr7	128932428	rs13237475	ENSG00000064419	ENST00000482320	TNPO3	128931748	128932954	PHSM_myotubes_261509	openGene2openGene	SLE
metabolic	Myotubes	rs7512552	chr1	150476719	rs1932934	ENSG00000131788	ENST00000475261	PIAS3	150476619	150476973	PHSM_myotubes_15333	ocr2openGene	ECZ
metabolic	Myotubes	rs2688608	chr10	73839369	rs2675662	ENSG00000229990	ENST00000446730	ENSG00000229990	73838865	73840021	PHSM_myotubes_34279	ocr2openGene	MS
metabolic	Myotubes	rs917997	chr2	102422067	rs3755268	ENSG00000115604	ENST00000233957	IL18R1	102421914	102422270	PHSM_myotubes_145028	openGene2openGene	CEL
metabolic	Myotubes	rs12142199	chr1	1387698	rs12729599	ENSG00000224870	ENST00000686668	MRPL20-AS1	1386934	1388005	PHSM_myotubes_147	openGene2openGene	SLE
metabolic	Myotubes	rs34695944	chr2	60881694	rs67574266	ENSG00000115392	ENST00000696342	FANCL	60880797	60882062	PHSM_myotubes_141204	openGene2openGene	RA
metabolic	Myotubes	rs1036207	chr5	142145181	rs249643	ENSG00000013561	ENST00000507163	RNF14	142145136	142145699	PHSM_myotubes_226297	openGene2openGene	MS
metabolic	Myotubes	rs12720356	chr19	10380329	rs2304257	ENSG00000267673	ENST00000393708	FDX2	10380200	10381128	PHSM_myotubes_127492	openGene2openGene	PSO
metabolic	Myotubes	rs793108	chr10	31122426	rs1538981	ENSG00000223834	ENST00000420945	ENSG00000223834	31122168	31122515	PHSM_myotubes_30288	ocr2openGene	RA
metabolic	Myotubes	rs17323934	chr7	26865151	rs73069540	ENSG00000197576	ENST00000511914	HOXA4	26863997	26865231	PHSM_myotubes_251994	ocr2openGene	T1D
metabolic	Myotubes	rs12421615	chr11	64284975	rs2510066	ENSG00000173264	ENST00000538244	GPR137	64284274	64286193	PHSM_myotubes_48296	openGene2openGene	VIT
metabolic	Myotubes	rs663743	chr11	64285685	rs887314	ENSG00000068831	ENST00000445445	RASGRP2	64284274	64286193	PHSM_myotubes_48296	openGene2openGene	T1D
metabolic	Myotubes	rs9469899	chr6	34792385	rs7769961	ENSG00000064995	ENST00000650109	TAF11	34791431	34793250	PHSM_myotubes_235595	openGene2openGene	GD
metabolic	Myotubes	rs28449958	chr16	28835519	rs56404918	ENSG00000178952	ENST00000313511	TUFM	28834185	28836815	PHSM_myotubes_101103	openGene2openGene	IBD
metabolic	Myotubes	rs150254607	chr4	122625308	rs62324203	ENSG00000224786	ENST00000641995	CETN4P	122625136	122625495	PHSM_myotubes_208229	ocr2openGene	ALG
metabolic	Myotubes	rs1170436	chr16	68530283	rs1728769	ENSG00000184939	ENST00000571809	ZFP90	68529694	68530675	PHSM_myotubes_103902	openGene2openGene	SLE
metabolic	Myotubes	rs2266959	chr22	21591884	rs73166632	ENSG00000187905	ENST00000473769	LRRC74B	21591113	21592087	PHSM_myotubes_172765	ocr2openGene	JIA
metabolic	Myotubes	rs6072343	chr20	41329447	rs6065334	ENSG00000174306	ENST00000419740	ZHX3	41329240	41330034	PHSM_myotubes_164985	openGene2openGene	MS
metabolic	Myotubes	rs12156002	chr8	128168461	rs1995218	ENSG00000249859	ENST00000659666	PVT1	128167692	128168740	PHSM_myotubes_277357	ocr2openGene	SLE
metabolic	Myotubes	rs13098911	chr3	46184503	rs71327038	ENSG00000088543	ENST00000441239	C3orf18	46184459	46184871	PHSM_myotubes_182833	ocr2openGene	CEL
metabolic	Myotubes	rs533646	chr11	118679308	rs543413	ENSG00000137700	ENST00000330775	SLC37A4	118678908	118680079	PHSM_myotubes_54448	openGene2openGene	MS
metabolic	Myotubes	rs11681718	chr2	102473219	rs4851011	ENSG00000115616	ENST00000233969	SLC9A2	102472985	102473347	PHSM_myotubes_145037	openGene2openGene	SLE
metabolic	Myotubes	rs3197999	chr3	49297175	rs3774799	ENSG00000173402	ENST00000541308	DAG1	49296810	49297722	PHSM_myotubes_183277	ocr2openGene	IBD
metabolic	Myotubes	rs10068717	chr5	142145181	rs249643	ENSG00000113552	ENST00000515747	GNPDA1	142145136	142145699	PHSM_myotubes_226297	ocr2openGene	ALG
metabolic	Myotubes	rs3004212	chr10	43129385	rs2435355	ENSG00000165406	ENST00000453980	MARCHF8	43129083	43129776	PHSM_myotubes_31203	ocr2openGene	MS
metabolic	Myotubes	rs12142199	chr1	1387698	rs12729599	ENSG00000224870	ENST00000690954	MRPL20-AS1	1386934	1388005	PHSM_myotubes_147	openGene2openGene	SLE
metabolic	Myotubes	rs1463485	chr17	75855927	rs936394	ENSG00000250506	ENST00000448471	CDK3	75854954	75856269	PHSM_myotubes_116560	openGene2openGene	SLE
metabolic	Myotubes	rs2283792	chr22	21792110	rs5999521	ENSG00000100034	ENST00000486259	PPM1F	21791502	21792130	PHSM_myotubes_172807	openGene2openGene	MS
metabolic	Myotubes	rs3197999	chr3	49358324	rs1800668	ENSG00000067560	ENST00000679208	RHOA	49357609	49358977	PHSM_myotubes_183285	openGene2openGene	IBD
metabolic	Myotubes	rs1463485	chr17	75855710	rs1463485	ENSG00000250506	ENST00000425876	CDK3	75854954	75856269	PHSM_myotubes_116560	openGene2openGene	SLE
metabolic	Myotubes	rs9926533	chr16	31118621	rs1978487	ENSG00000176723	ENST00000564218	ZNF843	31118386	31118779	PHSM_myotubes_101448	openGene2openGene	SLE
metabolic	Myotubes	rs4821124	chr22	21591884	rs73166632	ENSG00000161179	ENST00000398873	YDJC	21591113	21592087	PHSM_myotubes_172765	ocr2openGene	PSO
metabolic	Myotubes	rs17323934	chr7	26865151	rs73069540	ENSG00000197576	ENST00000511914	HOXA4	26863997	26865231	PHSM_myotubes_251994	openGene2openGene	T1D
metabolic	Myotubes	rs7187776	chr16	28880144	rs8055138	ENSG00000102886	ENST00000360688	GDPD3	28879599	28880643	PHSM_myotubes_101110	openGene2openGene	T1D
metabolic	Myotubes	rs2762051	chr13	50227708	rs2703080	ENSG00000176124	ENST00000658634	DLEU1	50227476	50227710	PHSM_myotubes_74674	openGene2openGene	CEL
metabolic	Myotubes	rs1170436	chr16	68530283	rs1728769	ENSG00000184939	ENST00000576805	ZFP90	68529694	68530675	PHSM_myotubes_103902	openGene2openGene	SLE
metabolic	Myotubes	rs3197999	chr3	49297175	rs3774799	ENSG00000173402	ENST00000539901	DAG1	49296810	49297722	PHSM_myotubes_183277	ocr2openGene	IBD
metabolic	Myotubes	rs331463	chr11	36469839	rs981982	ENSG00000135362	ENST00000526679	PRR5L	36469755	36470802	PHSM_myotubes_46328	ocr2openGene	RA
metabolic	Myotubes	rs34346645	chr3	71503981	rs9842406	ENSG00000114861	ENST00000327590	FOXP1	71503690	71504893	PHSM_myotubes_185885	ocr2openGene	VIT
metabolic	Myotubes	rs7130753	chr11	111585568	rs1612013	ENSG00000137713	ENST00000341980	PPP2R1B	111585388	111585708	PHSM_myotubes_53414	ocr2openGene	ALG
metabolic	Myotubes	rs1170436	chr16	68528912	rs4783653	ENSG00000141076	ENST00000352319	UTP4	68528570	68529025	PHSM_myotubes_103901	openGene2openGene	SLE
metabolic	Myotubes	rs7130753	chr11	111585574	rs1611989	ENSG00000137713	ENST00000534521	PPP2R1B	111585388	111585708	PHSM_myotubes_53414	ocr2openGene	ALG
metabolic	Myotubes	rs7552167	chr1	24187123	rs78312791	ENSG00000133226	ENST00000323848	SRRM1	24186986	24187880	PHSM_myotubes_4174	openGene2openGene	PSO
metabolic	Myotubes	rs28449958	chr16	28880144	rs8055138	ENSG00000178188	ENST00000563674	SH2B1	28879599	28880643	PHSM_myotubes_101110	openGene2openGene	IBD
metabolic	Myotubes	rs3197999	chr3	49358324	rs1800668	ENSG00000145022	ENST00000488385	TCTA	49357609	49358977	PHSM_myotubes_183285	openGene2openGene	IBD
metabolic	Myotubes	rs28449958	chr16	28863226	rs62037367	ENSG00000260442	ENST00000691192	ATP2A1-AS1	28862859	28864658	PHSM_myotubes_101106	openGene2openGene	IBD
metabolic	Myotubes	rs131294	chr22	30116489	rs4823074	ENSG00000128342	ENST00000403987	LIF	30116137	30116674	PHSM_myotubes_174145	ocr2openGene	IBD
metabolic	Myotubes	rs60131261	chr6	29866422	rs2734972	ENSG00000204642	ENST00000484704	HLA-F	29866366	29866651	PHSM_myotubes_234794	ocr2openGene	VIT
metabolic	Myotubes	rs112006329	chr11	612355	rs12805435	ENSG00000177106	ENST00000530452	EPS8L2	612238	612503	PHSM_myotubes_42221	openGene2openGene	SLE
metabolic	Myotubes	rs35327136	chr17	45394123	rs4763	ENSG00000264070	ENST00000580842	DND1P1	45394041	45395901	PHSM_myotubes_112771	openGene2openGene	T1D
metabolic	Myotubes	rs10883723	chr10	102476795	rs1056740	ENSG00000059915	ENST00000461698	PSD	102476621	102476971	PHSM_myotubes_37618	ocr2openGene	ALG
metabolic	Myotubes	rs2762051	chr13	50227708	rs2703080	ENSG00000235903	ENST00000667409	CPB2-AS1	50227476	50227710	PHSM_myotubes_74674	ocr2openGene	CEL
metabolic	Myotubes	rs78865465	chr12	55974117	rs75639074	ENSG00000139546	ENST00000551741	TARBP2	55973299	55974584	PHSM_myotubes_62540	openGene2openGene	T1D
metabolic	Myotubes	rs78865465	chr12	55974117	rs75639074	ENSG00000139546	ENST00000394357	TARBP2	55973299	55974584	PHSM_myotubes_62540	openGene2openGene	T1D
metabolic	Myotubes	rs63406760	chr12	123244192	rs12818067	ENSG00000086598	ENST00000544188	TMED2	123243920	123244217	PHSM_myotubes_69574	openGene2openGene	ALG
metabolic	Myotubes	rs60131261	chr6	29966303	rs6935024	ENSG00000273340	ENST00000510438	MICE	29964738	29966457	PHSM_myotubes_234803	ocr2openGene	VIT
metabolic	Myotubes	rs9926533	chr16	30958165	rs11643872	ENSG00000167395	ENST00000564189	ZNF646	30957035	30958589	PHSM_myotubes_101411	openGene2openGene	SLE
metabolic	Myotubes	rs2298428	chr22	21591689	rs73166630	ENSG00000161179	ENST00000464015	YDJC	21591113	21592087	PHSM_myotubes_172765	ocr2openGene	CEL
metabolic	Myotubes	rs12421615	chr11	64245438	rs60031276	ENSG00000182450	ENST00000453423	KCNK4	64245404	64246096	PHSM_myotubes_48287	openGene2openGene	VIT
metabolic	Myotubes	rs66718203	chr16	11313423	rs8050084	ENSG00000199668	ENST00000362798	Y_RNA	11312702	11313492	PHSM_myotubes_99214	openGene2openGene	T1D
metabolic	Myotubes	rs9469899	chr6	34792806	rs7752522	ENSG00000064995	ENST00000420584	TAF11	34791431	34793250	PHSM_myotubes_235595	openGene2openGene	GD
metabolic	Myotubes	rs2288904	chr19	10631767	rs1560710	ENSG00000213339	ENST00000589488	QTRT1	10631150	10632166	PHSM_myotubes_127545	openGene2openGene	MS
metabolic	Myotubes	rs7132277	chr12	123043858	rs655293	ENSG00000051825	ENST00000537854	MPHOSPH9	123043426	123044026	PHSM_myotubes_69538	ocr2openGene	MS
metabolic	Myotubes	rs7668577	chr4	26083889	rs10517086	ENSG00000168214	ENST00000681025	RBPJ	26083888	26084369	PHSM_myotubes_201224	ocr2openGene	T1D
metabolic	Myotubes	rs11089637	chr22	21591884	rs73166632	ENSG00000206145	ENST00000450626	P2RX6P	21591113	21592087	PHSM_myotubes_172765	ocr2openGene	RA
metabolic	Myotubes	rs17020139	chr1	107820904	rs75125154	ENSG00000134215	ENST00000370056	VAV3	107820855	107821127	PHSM_myotubes_13274	openGene2openGene	HT
metabolic	Myotubes	rs1534154	chr3	119613045	rs2272269	ENSG00000286584	ENST00000686944	ENSG00000286584	119612880	119613664	PHSM_myotubes_189025	ocr2openGene	SLE
metabolic	Myotubes	rs7679	chr20	45925083	rs61057119	ENSG00000064601	ENST00000678691	CTSA	45925082	45925435	PHSM_myotubes_165549	ocr2openGene	SLE
metabolic	Myotubes	rs62432712	chr6	137641518	rs7769192	ENSG00000016402	ENST00000367746	IL20RA	137641501	137641802	PHSM_myotubes_244342	ocr2openGene	UC
metabolic	Myotubes	rs33993564	chr5	150790321	rs74973123	ENSG00000132912	ENST00000424236	DCTN4	150790115	150790737	PHSM_myotubes_227531	ocr2openGene	IBD
metabolic	Myotubes	rs35000415	chr7	128948946	rs2070197	ENSG00000135253	ENST00000612224	KCP	128946587	128949224	PHSM_myotubes_261513	ocr2openGene	SLE
metabolic	Myotubes	rs9373839	chr6	106279340	rs3804333	ENSG00000057657	ENST00000369089	PRDM1	106279147	106279520	PHSM_myotubes_241061	openGene2openGene	SLE
metabolic	Myotubes	rs892085	chr19	10707416	rs892085	ENSG00000213339	ENST00000587861	QTRT1	10707226	10707708	PHSM_myotubes_127560	openGene2openGene	PSO
metabolic	Myotubes	rs55963299	chr2	60881694	rs67574266	ENSG00000115392	ENST00000696569	FANCL	60880797	60882062	PHSM_myotubes_141204	openGene2openGene	CRO
metabolic	Myotubes	rs11089629	chr22	21591884	rs73166632	ENSG00000128228	ENST00000248958	SDF2L1	21591113	21592087	PHSM_myotubes_172765	ocr2openGene	SLE
metabolic	Myotubes	rs1950897	chr14	68286876	rs911263	ENSG00000289583	ENST00000691194	ENSG00000289583	68286694	68287038	PHSM_myotubes_83282	ocr2openGene	RA
metabolic	Myotubes	rs56375023	chr15	67157967	rs17228058	ENSG00000166949	ENST00000558428	SMAD3	67157942	67158833	PHSM_myotubes_93011	ocr2openGene	ALG
metabolic	Myotubes	rs35327136	chr17	45425634	rs62064651	ENSG00000159314	ENST00000428638	ARHGAP27	45425277	45426142	PHSM_myotubes_112778	openGene2openGene	T1D
metabolic	Myotubes	rs3197999	chr3	49664550	rs9858542	ENSG00000173402	ENST00000461987	DAG1	49664530	49664756	PHSM_myotubes_183336	ocr2openGene	IBD
metabolic	Myotubes	rs78037977	chr1	172746562	rs78037977	ENSG00000234741	ENST00000691712	GAS5	172745963	172746741	PHSM_myotubes_18208	ocr2openGene	VIT
metabolic	Myotubes	rs149010539	chr3	49191068	rs4541435	ENSG00000283189	ENST00000636204	ENSG00000283189	49190960	49191267	PHSM_myotubes_183261	openGene2openGene	CRO
metabolic	Myotubes	rs508970	chr11	61142656	rs1787904	ENSG00000110107	ENST00000227524	PRPF19	61142551	61142706	PHSM_myotubes_47801	ocr2openGene	RA
metabolic	Myotubes	rs1170436	chr16	68529840	rs1645936	ENSG00000103044	ENST00000569188	HAS3	68529694	68530675	PHSM_myotubes_103902	openGene2openGene	SLE
metabolic	Myotubes	rs1031034	chr4	101357211	rs2850331	ENSG00000248161	ENST00000505709	ENSG00000248161	101356296	101357456	PHSM_myotubes_206486	ocr2openGene	VIT
metabolic	Myotubes	rs892085	chr19	10707416	rs892085	ENSG00000079805	ENST00000591818	DNM2	10707226	10707708	PHSM_myotubes_127560	openGene2openGene	PSO
metabolic	Myotubes	rs6594499	chr5	111134439	rs6594499	ENSG00000164209	ENST00000447245	SLC25A46	111134157	111134636	PHSM_myotubes_222891	ocr2openGene	ALG
metabolic	Myotubes	rs3197999	chr3	50515725	rs35694819	ENSG00000088543	ENST00000441239	C3orf18	50515609	50516507	PHSM_myotubes_183481	ocr2openGene	IBD
metabolic	Myotubes	rs9926533	chr16	31025699	rs11150604	ENSG00000103507	ENST00000561755	BCKDK	31025628	31026175	PHSM_myotubes_101426	ocr2openGene	SLE
metabolic	Myotubes	rs78037977	chr1	172746562	rs78037977	ENSG00000117593	ENST00000648271	DARS2	172745963	172746741	PHSM_myotubes_18208	ocr2openGene	VIT
metabolic	Myotubes	rs10849448	chr12	6384185	rs10849448	ENSG00000276718	ENST00000619166	ENSG00000276718	6383498	6384907	PHSM_myotubes_57910	openGene2openGene	JIA
metabolic	Myotubes	rs11065898	chr12	111599722	rs10849962	ENSG00000122970	ENST00000361948	IFT81	111597810	111600251	PHSM_myotubes_67878	openGene2openGene	AS
metabolic	Myotubes	rs9469899	chr6	34792107	rs6934662	ENSG00000272288	ENST00000606971	ILRUN-AS1	34791431	34793250	PHSM_myotubes_235595	openGene2openGene	GD
metabolic	Myotubes	rs1143633	chr2	112825205	rs3917368	ENSG00000169607	ENST00000497357	CKAP2L	112824788	112825245	PHSM_myotubes_146104	openGene2openGene	ALG
metabolic	Myotubes	rs3748817	chr1	2603362	rs10797435	ENSG00000069424	ENST00000341524	KCNAB2	2602972	2603715	PHSM_myotubes_440	ocr2openGene	MS
metabolic	Myotubes	rs645078	chr11	64373334	rs10897488	ENSG00000068831	ENST00000488071	RASGRP2	64372959	64373649	PHSM_myotubes_48316	ocr2openGene	PSO
metabolic	Myotubes	rs6880778	chr5	40411189	rs6451494	ENSG00000289540	ENST00000686725	ENSG00000289540	40410246	40411577	PHSM_myotubes_217211	openGene2openGene	MS
metabolic	Myotubes	rs1031034	chr4	101356898	rs2850330	ENSG00000248161	ENST00000506972	ENSG00000248161	101356296	101357456	PHSM_myotubes_206486	ocr2openGene	VIT
metabolic	Myotubes	rs2256814	chr20	63740688	rs1741708	ENSG00000197114	ENST00000357119	ZGPAT	63739365	63741414	PHSM_myotubes_168384	openGene2openGene	MS
metabolic	Myotubes	rs1250550	chr10	79299578	rs1250551	ENSG00000122359	ENST00000265447	ANXA11	79298671	79300214	PHSM_myotubes_35104	ocr2openGene	AS
metabolic	Myotubes	rs12421615	chr11	64285685	rs887314	ENSG00000173264	ENST00000546139	GPR137	64284274	64286193	PHSM_myotubes_48296	openGene2openGene	VIT
metabolic	Myotubes	rs17323934	chr7	26864042	rs73069539	ENSG00000122565	ENST00000337620	CBX3	26863997	26865231	PHSM_myotubes_251994	openGene2openGene	T1D
metabolic	Myotubes	rs13098911	chr3	46184503	rs71327038	ENSG00000088543	ENST00000484982	C3orf18	46184459	46184871	PHSM_myotubes_182833	ocr2openGene	CEL
metabolic	Myotubes	rs13098911	chr3	46184503	rs71327038	ENSG00000088543	ENST00000485902	C3orf18	46184459	46184871	PHSM_myotubes_182833	ocr2openGene	CEL
metabolic	Myotubes	rs3197999	chr3	50299601	rs34136796	ENSG00000252787	ENST00000516978	ENSG00000252787	50298865	50300033	PHSM_myotubes_183446	openGene2openGene	IBD
metabolic	Myotubes	rs36014129	chr6	26189128	rs13204572	ENSG00000233822	ENST00000449538	H2BC15	26188369	26189350	PHSM_myotubes_234389	openGene2openGene	SLE
metabolic	Myotubes	rs727098	chr6	139587477	rs4895570	ENSG00000164442	ENST00000537332	CITED2	139587411	139588558	PHSM_myotubes_244643	ocr2openGene	MS
metabolic	Myotubes	rs5757584	chr22	39325740	rs12627970	ENSG00000100316	ENST00000459859	RPL3	39325607	39325836	PHSM_myotubes_175624	ocr2openGene	CRO
metabolic	Myotubes	rs7187776	chr16	28863801	rs7198606	ENSG00000178188	ENST00000322610	SH2B1	28862859	28864658	PHSM_myotubes_101106	openGene2openGene	T1D
metabolic	Myotubes	rs766751473	chr5	132457594	rs4705950	ENSG00000125347	ENST00000493208	IRF1	132457260	132457988	PHSM_myotubes_224800	ocr2openGene	T1D
metabolic	Myotubes	rs4686953	chr3	188390854	rs56046601	ENSG00000113916	ENST00000406870	BCL6	188390786	188391342	PHSM_myotubes_196739	ocr2openGene	MS
metabolic	Myotubes	rs181826	chr5	142145415	rs249642	ENSG00000113552	ENST00000504139	GNPDA1	142145136	142145699	PHSM_myotubes_226297	ocr2openGene	CRO
metabolic	Myotubes	rs12445568	chr16	30985551	rs12443627	ENSG00000261474	ENST00000569291	ENSG00000261474	30984842	30986255	PHSM_myotubes_101417	openGene2openGene	PSO
metabolic	Myotubes	rs663743	chr11	64284975	rs2510066	ENSG00000068831	ENST00000430645	RASGRP2	64284274	64286193	PHSM_myotubes_48296	openGene2openGene	T1D
metabolic	Myotubes	rs663743	chr11	64285685	rs887314	ENSG00000068831	ENST00000480443	RASGRP2	64284274	64286193	PHSM_myotubes_48296	openGene2openGene	T1D
metabolic	Myotubes	rs727098	chr6	139587477	rs4895570	ENSG00000287820	ENST00000668850	ENSG00000287820	139587411	139588558	PHSM_myotubes_244643	ocr2openGene	MS
metabolic	Myotubes	rs28449958	chr16	28835545	rs55719896	ENSG00000178188	ENST00000567536	SH2B1	28834185	28836815	PHSM_myotubes_101103	openGene2openGene	IBD
metabolic	Myotubes	rs13098911	chr3	46184503	rs71327038	ENSG00000088543	ENST00000357203	C3orf18	46184459	46184871	PHSM_myotubes_182833	ocr2openGene	CEL
metabolic	Myotubes	rs7668577	chr4	26127088	rs35858516	ENSG00000168214	ENST00000514380	RBPJ	26126979	26127450	PHSM_myotubes_201230	ocr2openGene	T1D
metabolic	Myotubes	rs7130753	chr11	111602364	rs59921976	ENSG00000137720	ENST00000528125	C11orf1	111601956	111603241	PHSM_myotubes_53418	openGene2openGene	ALG
metabolic	Myotubes	rs7668577	chr4	26127088	rs35858516	ENSG00000168214	ENST00000680511	RBPJ	26126979	26127450	PHSM_myotubes_201230	ocr2openGene	T1D
metabolic	Myotubes	rs10068717	chr5	142145415	rs249642	ENSG00000013561	ENST00000502341	RNF14	142145136	142145699	PHSM_myotubes_226297	openGene2openGene	ALG
metabolic	Myotubes	rs2256814	chr20	63740688	rs1741708	ENSG00000026036	ENST00000480273	RTEL1-TNFRSF6B	63739365	63741414	PHSM_myotubes_168384	openGene2openGene	MS
metabolic	Myotubes	rs3733345	chr4	960487	rs3733346	ENSG00000127419	ENST00000504180	TMEM175	960105	960764	PHSM_myotubes_198123	ocr2openGene	SLE
metabolic	Myotubes	rs11246217	chr11	575800	rs34793529	ENSG00000177106	ENST00000530452	EPS8L2	575275	576747	PHSM_myotubes_42216	openGene2openGene	SLE
metabolic	Myotubes	rs7130753	chr11	111571958	rs12804962	ENSG00000137713	ENST00000311129	PPP2R1B	111571896	111572354	PHSM_myotubes_53411	ocr2openGene	ALG
metabolic	Myotubes	rs3733345	chr4	960487	rs3733346	ENSG00000127419	ENST00000502513	TMEM175	960105	960764	PHSM_myotubes_198123	ocr2openGene	SLE
metabolic	Myotubes	rs7552167	chr1	24187278	rs4090311	ENSG00000133226	ENST00000323848	SRRM1	24186986	24187880	PHSM_myotubes_4174	openGene2openGene	PSO
metabolic	Myotubes	rs34695944	chr2	60881694	rs67574266	ENSG00000115392	ENST00000696404	FANCL	60880797	60882062	PHSM_myotubes_141204	openGene2openGene	RA
metabolic	Myotubes	rs10849448	chr12	6384185	rs10849448	ENSG00000111319	ENST00000536087	SCNN1A	6383498	6384907	PHSM_myotubes_57910	openGene2openGene	JIA
metabolic	Myotubes	rs8079075	chr17	39868045	rs112880843	ENSG00000108344	ENST00000415039	PSMD3	39867906	39868551	PHSM_myotubes_111819	openGene2openGene	SLE
metabolic	Myotubes	rs1170436	chr16	68530587	rs1645934	ENSG00000260459	ENST00000562087	FTLP14	68529694	68530675	PHSM_myotubes_103902	openGene2openGene	SLE
metabolic	Myotubes	rs1170436	chr16	68539384	rs1170444	ENSG00000260459	ENST00000562087	FTLP14	68538912	68540183	PHSM_myotubes_103903	openGene2openGene	SLE
metabolic	Myotubes	rs3883338	chr17	42342884	rs8069645	ENSG00000033627	ENST00000589759	ATP6V0A1	42342637	42342922	PHSM_myotubes_112242	ocr2openGene	IBD
metabolic	Myotubes	rs17323934	chr7	26853905	rs3213853	ENSG00000197576	ENST00000610970	HOXA4	26853832	26854086	PHSM_myotubes_251991	openGene2openGene	T1D
metabolic	Myotubes	rs12445568	chr16	30985550	rs12443808	ENSG00000277543	ENST00000615068	ENSG00000277543	30984842	30986255	PHSM_myotubes_101417	openGene2openGene	PSO
metabolic	Myotubes	rs13437088	chr6	31393944	rs66489555	ENSG00000204536	ENST00000509552	CCHCR1	31393803	31394250	PHSM_myotubes_235030	ocr2openGene	PSO
metabolic	Myotubes	rs2205960	chr1	173258376	rs2901716	ENSG00000234741	ENST00000689238	GAS5	173257991	173259150	PHSM_myotubes_18290	ocr2openGene	SLE
metabolic	Myotubes	rs3197999	chr3	49358324	rs1800668	ENSG00000145022	ENST00000482193	TCTA	49357609	49358977	PHSM_myotubes_183285	openGene2openGene	IBD
metabolic	Myotubes	rs5758343	chr22	41380642	rs4822025	ENSG00000100395	ENST00000466589	L3MBTL2	41380475	41380699	PHSM_myotubes_175916	openGene2openGene	ALG
metabolic	Myotubes	rs11605042	chr11	72703144	rs3765105	ENSG00000168010	ENST00000544490	ATG16L2	72703074	72704453	PHSM_myotubes_49817	openGene2openGene	RA
metabolic	Myotubes	rs10876864	chr12	56042145	rs1131017	ENSG00000123342	ENST00000548882	MMP19	56041366	56042371	PHSM_myotubes_62547	openGene2openGene	ALG
metabolic	Myotubes	rs35000415	chr7	128945562	rs35000415	ENSG00000224163	ENST00000469533	ENSG00000224163	128945485	128946359	PHSM_myotubes_261512	ocr2openGene	SLE
metabolic	Myotubes	rs2304206	chr19	49665763	rs2304204	ENSG00000207782	ENST00000385048	MIR150	49665239	49666304	PHSM_myotubes_132899	openGene2openGene	VIT
metabolic	Myotubes	rs36014129	chr6	26199675	rs34961555	ENSG00000180573	ENST00000314088	H2AC6	26198888	26199808	PHSM_myotubes_234392	openGene2openGene	SLE
metabolic	Myotubes	rs36014129	chr6	26199675	rs34961555	ENSG00000180573	ENST00000377791	H2AC6	26198888	26199808	PHSM_myotubes_234392	openGene2openGene	SLE
metabolic	Myotubes	rs7679	chr20	45934368	rs1057208	ENSG00000064601	ENST00000606000	CTSA	45933694	45935836	PHSM_myotubes_165552	openGene2openGene	SLE
metabolic	Myotubes	rs5758343	chr22	41544367	rs11554327	ENSG00000196419	ENST00000428575	XRCC6	41543828	41544885	PHSM_myotubes_175948	openGene2openGene	ALG
metabolic	Myotubes	rs5758343	chr22	41544520	rs28623192	ENSG00000196419	ENST00000428575	XRCC6	41543828	41544885	PHSM_myotubes_175948	openGene2openGene	ALG
metabolic	Myotubes	rs3809113	chr12	57454925	rs3809113	ENSG00000182199	ENST00000557348	SHMT2	57454537	57455478	PHSM_myotubes_62787	openGene2openGene	T1D
metabolic	Myotubes	rs17810546	chr3	159919889	rs76830965	ENSG00000168811	ENST00000468862	IL12A	159919670	159920262	PHSM_myotubes_194150	ocr2openGene	CEL
metabolic	Myotubes	rs3809113	chr12	57454925	rs3809113	ENSG00000182199	ENST00000554600	SHMT2	57454537	57455478	PHSM_myotubes_62787	openGene2openGene	T1D
metabolic	Myotubes	rs3197999	chr3	49358927	rs3811699	ENSG00000145020	ENST00000538581	AMT	49357609	49358977	PHSM_myotubes_183285	openGene2openGene	IBD
metabolic	Myotubes	rs10663129	chr3	141452348	rs13059128	ENSG00000177311	ENST00000512769	ZBTB38	141452052	141452395	PHSM_myotubes_192121	openGene2openGene	ALG
metabolic	Myotubes	rs757024	chr22	30116269	rs4823073	ENSG00000128342	ENST00000249075	LIF	30116137	30116674	PHSM_myotubes_174145	ocr2openGene	HT
metabolic	Myotubes	rs12537284	chr7	129091723	rs13240595	ENSG00000128604	ENST00000249375	IRF5	129091472	129091881	PHSM_myotubes_261524	ocr2openGene	SLE
metabolic	Myotubes	rs12537284	chr7	129091723	rs13240595	ENSG00000128604	ENST00000402030	IRF5	129091472	129091881	PHSM_myotubes_261524	ocr2openGene	SLE
metabolic	Myotubes	rs34536443	chr19	10352442	rs34536443	ENSG00000267740	ENST00000586349	ENSG00000267740	10352408	10354302	PHSM_myotubes_127487	openGene2openGene	SLE
metabolic	Myotubes	rs3802214	chr8	140608623	rs884934	ENSG00000105339	ENST00000518347	DENND3	140608438	140609734	PHSM_myotubes_278726	ocr2openGene	T1D
metabolic	Myotubes	rs11755393	chr6	34771872	rs9469863	ENSG00000272288	ENST00000606496	ILRUN-AS1	34771716	34772106	PHSM_myotubes_235593	ocr2openGene	SLE
metabolic	Myotubes	rs11755393	chr6	34771949	rs9462015	ENSG00000272288	ENST00000606496	ILRUN-AS1	34771716	34772106	PHSM_myotubes_235593	ocr2openGene	SLE
metabolic	Myotubes	rs34536443	chr19	10352442	rs34536443	ENSG00000267314	ENST00000588891	ENSG00000267314	10352408	10354302	PHSM_myotubes_127487	openGene2openGene	CRO
metabolic	Myotubes	rs12142199	chr1	1387763	rs35654872	ENSG00000215915	ENST00000475091	ATAD3C	1386934	1388005	PHSM_myotubes_147	openGene2openGene	SLE
metabolic	Myotubes	rs280519	chr19	10354011	rs280497	ENSG00000267740	ENST00000592091	ENSG00000267740	10352408	10354302	PHSM_myotubes_127487	openGene2openGene	SLE
metabolic	Myotubes	rs5758343	chr22	41544520	rs28623192	ENSG00000196419	ENST00000405506	XRCC6	41543828	41544885	PHSM_myotubes_175948	openGene2openGene	ALG
metabolic	Myotubes	rs34536443	chr19	10352442	rs34536443	ENSG00000267314	ENST00000588891	ENSG00000267314	10352408	10354302	PHSM_myotubes_127487	openGene2openGene	MS
metabolic	Myotubes	rs2688608	chr10	73924107	rs2633313	ENSG00000079393	ENST00000605915	DUSP13	73924058	73924348	PHSM_myotubes_34298	openGene2openGene	MS
metabolic	Myotubes	rs34536443	chr19	10352442	rs34536443	ENSG00000267314	ENST00000588891	ENSG00000267314	10352408	10354302	PHSM_myotubes_127487	openGene2openGene	T1D
metabolic	Myotubes	rs533646	chr11	118680047	rs642530	ENSG00000137700	ENST00000526275	SLC37A4	118678908	118680079	PHSM_myotubes_54448	openGene2openGene	MS
metabolic	Myotubes	rs3748816	chr1	2629443	rs4648658	ENSG00000142611	ENST00000378389	PRDM16	2628710	2629777	PHSM_myotubes_447	openGene2openGene	CEL
metabolic	Myotubes	rs6873255	chr5	173918020	rs55946741	ENSG00000113742	ENST00000334035	CPEB4	173917499	173918773	PHSM_myotubes_229926	openGene2openGene	CRO
metabolic	Myotubes	rs34536443	chr19	10352442	rs34536443	ENSG00000267314	ENST00000588891	ENSG00000267314	10352408	10354302	PHSM_myotubes_127487	openGene2openGene	RA
metabolic	Myotubes	rs7536201	chr1	24963243	rs72657048	ENSG00000229162	ENST00000456316	RUNX3-AS1	24963205	24963735	PHSM_myotubes_4312	ocr2openGene	PSO
metabolic	Myotubes	rs3809113	chr12	57454925	rs3809113	ENSG00000185633	ENST00000556234	NDUFA4L2	57454537	57455478	PHSM_myotubes_62787	openGene2openGene	T1D
metabolic	Myotubes	rs33980500	chr6	111592059	rs33980500	ENSG00000173214	ENST00000660710	MFSD4B	111591326	111592200	PHSM_myotubes_241730	ocr2openGene	PSO
metabolic	Myotubes	rs12551834	chr9	128818208	rs77144778	ENSG00000095319	ENST00000372577	NUP188	128818172	128819458	PHSM_myotubes_290641	openGene2openGene	ALG
metabolic	Myotubes	rs859637	chr1	172727513	rs859648	ENSG00000120334	ENST00000356198	CENPL	172726983	172727565	PHSM_myotubes_18205	ocr2openGene	CEL
metabolic	Myotubes	rs60649859	chr6	90175979	rs2501718	ENSG00000112182	ENST00000343122	BACH2	90175883	90176361	PHSM_myotubes_240324	ocr2openGene	T1D
metabolic	Myotubes	rs11933540	chr4	26088753	rs7441808	ENSG00000168214	ENST00000680928	RBPJ	26088387	26089006	PHSM_myotubes_201226	ocr2openGene	RA
metabolic	Myotubes	rs79157249	chr11	118917808	rs73575424	ENSG00000019144	ENST00000621027	PHLDB1	118917467	118917818	PHSM_myotubes_54477	ocr2openGene	CRO
metabolic	Myotubes	rs34779708	chr10	35080128	rs13376871	ENSG00000108094	ENST00000537177	CUL2	35079681	35080179	PHSM_myotubes_30787	openGene2openGene	IBD
metabolic	Myotubes	rs112006329	chr11	612355	rs12805435	ENSG00000185507	ENST00000348655	IRF7	612238	612503	PHSM_myotubes_42221	ocr2openGene	SLE
metabolic	Myotubes	rs2495365	chr1	2604319	rs4648652	ENSG00000142606	ENST00000509374	MMEL1	2604254	2604467	PHSM_myotubes_441	ocr2openGene	UC
metabolic	Myotubes	rs10175798	chr2	30225478	rs906868	ENSG00000119812	ENST00000403368	FAM98A	30225045	30225824	PHSM_myotubes_138197	ocr2openGene	RA
metabolic	Myotubes	rs9926533	chr16	31074149	rs2303222	ENSG00000140682	ENST00000394863	TGFB1I1	31074078	31074759	PHSM_myotubes_101436	openGene2openGene	SLE
metabolic	Myotubes	rs13098911	chr3	46184503	rs71327038	ENSG00000114735	ENST00000455834	HEMK1	46184459	46184871	PHSM_myotubes_182833	ocr2openGene	CEL
metabolic	Myotubes	rs12445568	chr16	31010559	rs140820592	ENSG00000167397	ENST00000394971	VKORC1	31009661	31011176	PHSM_myotubes_101423	openGene2openGene	PSO
metabolic	Myotubes	rs79157249	chr11	118917808	rs73575424	ENSG00000019144	ENST00000532639	PHLDB1	118917467	118917818	PHSM_myotubes_54477	ocr2openGene	CRO
metabolic	Myotubes	rs12445568	chr16	30985550	rs12443808	ENSG00000167394	ENST00000300849	ZNF668	30984842	30986255	PHSM_myotubes_101417	openGene2openGene	PSO
metabolic	Myotubes	rs1031034	chr4	101356898	rs2850330	ENSG00000248161	ENST00000502883	ENSG00000248161	101356296	101357456	PHSM_myotubes_206486	ocr2openGene	VIT
metabolic	Myotubes	rs533646	chr11	118679094	rs659969	ENSG00000137700	ENST00000545985	SLC37A4	118678908	118680079	PHSM_myotubes_54448	openGene2openGene	MS
metabolic	Myotubes	rs766751473	chr5	132457594	rs4705950	ENSG00000125347	ENST00000681458	IRF1	132457260	132457988	PHSM_myotubes_224800	ocr2openGene	T1D
metabolic	Myotubes	rs4796791	chr17	42347180	rs35950888	ENSG00000168610	ENST00000678535	STAT3	42347157	42347858	PHSM_myotubes_112243	ocr2openGene	MS
metabolic	Myotubes	rs34695944	chr2	60881694	rs67574266	ENSG00000115392	ENST00000696306	FANCL	60880797	60882062	PHSM_myotubes_141204	openGene2openGene	RA
metabolic	Myotubes	rs1250552	chr10	79286508	rs1250567	ENSG00000122359	ENST00000463340	ANXA11	79285896	79286981	PHSM_myotubes_35102	ocr2openGene	CEL
metabolic	Myotubes	rs3197999	chr3	49171432	rs4955420	ENSG00000283189	ENST00000636166	ENSG00000283189	49171006	49171925	PHSM_myotubes_183256	openGene2openGene	IBD
metabolic	Myotubes	rs56375023	chr15	67157967	rs17228058	ENSG00000259289	ENST00000558436	LINC02206	67157942	67158833	PHSM_myotubes_93011	ocr2openGene	ALG
metabolic	Myotubes	rs3197999	chr3	49171432	rs4955420	ENSG00000067560	ENST00000431929	RHOA	49171006	49171925	PHSM_myotubes_183256	openGene2openGene	IBD
metabolic	Myotubes	rs34779708	chr10	34992190	rs4934527	ENSG00000148498	ENST00000374789	PARD3	34991922	34992466	PHSM_myotubes_30773	ocr2openGene	IBD
metabolic	Myotubes	rs663743	chr11	64285685	rs887314	ENSG00000173153	ENST00000000442	ESRRA	64284274	64286193	PHSM_myotubes_48296	openGene2openGene	T1D
metabolic	Myotubes	rs9926533	chr16	31093188	rs8050894	ENSG00000140682	ENST00000563712	TGFB1I1	31093098	31093429	PHSM_myotubes_101440	openGene2openGene	SLE
metabolic	Myotubes	rs3748817	chr1	2629464	rs4648659	ENSG00000069424	ENST00000671076	KCNAB2	2628710	2629777	PHSM_myotubes_447	openGene2openGene	MS
metabolic	Myotubes	rs12156002	chr8	128170598	rs7016362	ENSG00000249859	ENST00000659666	PVT1	128170505	128170796	PHSM_myotubes_277358	ocr2openGene	SLE
metabolic	Myotubes	rs11590283	chr1	1387763	rs35654872	ENSG00000224870	ENST00000418833	MRPL20-AS1	1386934	1388005	PHSM_myotubes_147	openGene2openGene	SLE
metabolic	Myotubes	rs773125	chr12	56007301	rs10876864	ENSG00000135404	ENST00000555199	CD63	56007110	56008412	PHSM_myotubes_62543	openGene2openGene	RA
metabolic	Myotubes	rs66718203	chr16	11297853	rs34437200	ENSG00000175643	ENST00000576027	RMI2	11297493	11298126	PHSM_myotubes_99210	ocr2openGene	T1D
metabolic	Myotubes	rs34572943	chr16	31265490	rs1143679	ENSG00000176723	ENST00000618063	ZNF843	31265154	31266290	PHSM_myotubes_101474	ocr2openGene	SLE
metabolic	Myotubes	rs9926533	chr16	31093188	rs8050894	ENSG00000140682	ENST00000562165	TGFB1I1	31093098	31093429	PHSM_myotubes_101440	openGene2openGene	SLE
metabolic	Myotubes	rs6072343	chr20	41329322	rs6065333	ENSG00000124181	ENST00000490253	PLCG1	41329240	41330034	PHSM_myotubes_164985	openGene2openGene	MS
metabolic	Myotubes	rs33980500	chr6	111592059	rs33980500	ENSG00000231889	ENST00000456352	TRAF3IP2-AS1	111591326	111592200	PHSM_myotubes_241730	ocr2openGene	PSO
metabolic	Myotubes	rs9469899	chr6	34792107	rs6934662	ENSG00000124507	ENST00000487760	PACSIN1	34791431	34793250	PHSM_myotubes_235595	openGene2openGene	GD
metabolic	Myotubes	rs36014129	chr6	26021644	rs41266779	ENSG00000277720	ENST00000611953	H3C5P	26020257	26022401	PHSM_myotubes_234362	openGene2openGene	SLE
metabolic	Myotubes	rs12548184	chr8	10885911	rs17778581	ENSG00000253678	ENST00000520494	ENSG00000253678	10885813	10886691	PHSM_myotubes_266299	ocr2openGene	SLE
metabolic	Myotubes	rs1800693	chr12	6341779	rs767455	ENSG00000111321	ENST00000444814	LTBR	6341376	6342273	PHSM_myotubes_57899	openGene2openGene	MS
metabolic	Myotubes	rs2066819	chr12	56333921	rs80317430	ENSG00000139641	ENST00000551790	ESYT1	56333276	56334542	PHSM_myotubes_62593	openGene2openGene	PSO
metabolic	Myotubes	rs35327136	chr17	45394123	rs4763	ENSG00000184922	ENST00000586643	FMNL1	45394041	45395901	PHSM_myotubes_112771	openGene2openGene	T1D
metabolic	Myotubes	rs36016881	chr1	8090578	rs72634258	ENSG00000238290	ENST00000445300	ERRFI1-DT	8089521	8090764	PHSM_myotubes_1363	ocr2openGene	IBD
metabolic	Myotubes	rs5758343	chr22	41444403	rs106860	ENSG00000284266	ENST00000578108	MIR4534	41444170	41444714	PHSM_myotubes_175929	openGene2openGene	ALG
metabolic	Myotubes	rs112006329	chr11	575408	rs56333810	ENSG00000185507	ENST00000533190	IRF7	575275	576747	PHSM_myotubes_42216	openGene2openGene	SLE
metabolic	Myotubes	rs2066819	chr12	56334353	rs79824801	ENSG00000139641	ENST00000551790	ESYT1	56333276	56334542	PHSM_myotubes_62593	openGene2openGene	PSO
metabolic	Myotubes	rs331463	chr11	36469839	rs981982	ENSG00000135362	ENST00000527487	PRR5L	36469755	36470802	PHSM_myotubes_46328	ocr2openGene	RA
metabolic	Myotubes	rs859637	chr1	172719772	rs859619	ENSG00000135845	ENST00000484368	PIGC	172719075	172720023	PHSM_myotubes_18203	ocr2openGene	CEL
metabolic	Myotubes	rs7187776	chr16	28863801	rs7198606	ENSG00000013364	ENST00000570234	MVP	28862859	28864658	PHSM_myotubes_101106	openGene2openGene	T1D
metabolic	Myotubes	rs859637	chr1	172719772	rs859619	ENSG00000135845	ENST00000367728	PIGC	172719075	172720023	PHSM_myotubes_18203	ocr2openGene	CEL
metabolic	Myotubes	rs3197999	chr3	49311176	rs34463816	ENSG00000145022	ENST00000273590	TCTA	49310856	49311275	PHSM_myotubes_183278	openGene2openGene	IBD
metabolic	Myotubes	rs78037977	chr1	172746562	rs78037977	ENSG00000117601	ENST00000367698	SERPINC1	172745963	172746741	PHSM_myotubes_18208	ocr2openGene	VIT
metabolic	Myotubes	rs10849448	chr12	6384185	rs10849448	ENSG00000067182	ENST00000540022	TNFRSF1A	6383498	6384907	PHSM_myotubes_57910	openGene2openGene	JIA
metabolic	Myotubes	rs12445568	chr16	31033362	rs58726213	ENSG00000277543	ENST00000615068	ENSG00000277543	31032703	31034531	PHSM_myotubes_101427	openGene2openGene	PSO
metabolic	Myotubes	rs1870071	chr19	16394295	rs1870071	ENSG00000095066	ENST00000678590	HOOK2	16393770	16394453	PHSM_myotubes_128519	ocr2openGene	MS
metabolic	Myotubes	rs12706860	chr7	128928906	rs729302	ENSG00000128604	ENST00000402030	IRF5	128928280	128929777	PHSM_myotubes_261508	ocr2openGene	SLE
metabolic	Myotubes	rs757024	chr22	30196498	rs713875	ENSG00000184117	ENST00000415100	NIPSNAP1	30195839	30197172	PHSM_myotubes_174150	ocr2openGene	HT
metabolic	Myotubes	rs112006329	chr11	612355	rs12805435	ENSG00000177106	ENST00000531393	EPS8L2	612238	612503	PHSM_myotubes_42221	openGene2openGene	SLE
metabolic	Myotubes	rs3757387	chr7	128939988	rs3778753	ENSG00000224163	ENST00000469533	ENSG00000224163	128939367	128940286	PHSM_myotubes_261511	openGene2openGene	SLE
metabolic	Myotubes	rs4690229	chr4	986676	rs4690220	ENSG00000178950	ENST00000513935	GAK	986622	987859	PHSM_myotubes_198126	openGene2openGene	SLE
metabolic	Myotubes	rs1048990	chr14	35292469	rs1048990	ENSG00000092148	ENST00000554027	HECTD1	35292008	35293084	PHSM_myotubes_80703	openGene2openGene	ALG
metabolic	Myotubes	rs1194	chr6	35260055	rs4713844	ENSG00000124678	ENST00000509988	TCP11	35258856	35260227	PHSM_myotubes_235686	openGene2openGene	SLE
metabolic	Myotubes	rs694739	chr11	64285685	rs887314	ENSG00000068831	ENST00000445445	RASGRP2	64284274	64286193	PHSM_myotubes_48296	openGene2openGene	MS
metabolic	Myotubes	rs7187776	chr16	28863801	rs7198606	ENSG00000196296	ENST00000536376	ATP2A1	28862859	28864658	PHSM_myotubes_101106	openGene2openGene	T1D
metabolic	Myotubes	rs7187776	chr16	28863883	rs11864750	ENSG00000196296	ENST00000536376	ATP2A1	28862859	28864658	PHSM_myotubes_101106	openGene2openGene	T1D
metabolic	Myotubes	rs7187776	chr16	28880144	rs8055138	ENSG00000196296	ENST00000564112	ATP2A1	28879599	28880643	PHSM_myotubes_101110	openGene2openGene	T1D
metabolic	Myotubes	rs7187776	chr16	28880144	rs8055138	ENSG00000196296	ENST00000357084	ATP2A1	28879599	28880643	PHSM_myotubes_101110	openGene2openGene	T1D
metabolic	Myotubes	rs4976646	chr5	177367190	rs12654812	ENSG00000213347	ENST00000513063	MXD3	177366557	177367645	PHSM_myotubes_230372	openGene2openGene	MS
metabolic	Myotubes	rs1170436	chr16	68528912	rs4783653	ENSG00000184939	ENST00000564323	ZFP90	68528570	68529025	PHSM_myotubes_103901	openGene2openGene	SLE
metabolic	Myotubes	rs533646	chr11	118679276	rs543327	ENSG00000110367	ENST00000526070	DDX6	118678908	118680079	PHSM_myotubes_54448	openGene2openGene	MS
metabolic	Myotubes	rs180977001	chr3	58332737	rs180977001	ENSG00000168291	ENST00000461692	PDHB	58332582	58333721	PHSM_myotubes_184461	openGene2openGene	SLE
metabolic	Myotubes	rs3748817	chr1	2596239	rs2260976	ENSG00000130762	ENST00000464620	ARHGEF16	2596016	2597381	PHSM_myotubes_439	ocr2openGene	MS
metabolic	Myotubes	rs4976646	chr5	177367190	rs12654812	ENSG00000213347	ENST00000509339	MXD3	177366557	177367645	PHSM_myotubes_230372	openGene2openGene	MS
metabolic	Myotubes	rs3748816	chr1	2603362	rs10797435	ENSG00000069424	ENST00000657222	KCNAB2	2602972	2603715	PHSM_myotubes_440	ocr2openGene	CEL
metabolic	Myotubes	rs3748816	chr1	2603653	rs35090174	ENSG00000069424	ENST00000668706	KCNAB2	2602972	2603715	PHSM_myotubes_440	ocr2openGene	CEL
metabolic	Myotubes	rs9355260	chr6	159110312	rs6455616	ENSG00000164691	ENST00000367066	TAGAP	159110079	159110457	PHSM_myotubes_247077	ocr2openGene	MS
metabolic	Myotubes	rs12445568	chr16	30985551	rs12443627	ENSG00000140682	ENST00000567524	TGFB1I1	30984842	30986255	PHSM_myotubes_101417	openGene2openGene	PSO
metabolic	Myotubes	rs12445568	chr16	30985550	rs12443808	ENSG00000140682	ENST00000394863	TGFB1I1	30984842	30986255	PHSM_myotubes_101417	openGene2openGene	PSO
metabolic	Myotubes	rs3801810	chr7	26864711	rs17323934	ENSG00000122566	ENST00000677574	HNRNPA2B1	26863997	26865231	PHSM_myotubes_251994	openGene2openGene	CRO
metabolic	Myotubes	rs3801810	chr7	26865151	rs73069540	ENSG00000122566	ENST00000490912	HNRNPA2B1	26863997	26865231	PHSM_myotubes_251994	openGene2openGene	CRO
metabolic	Myotubes	rs9611565	chr22	41381879	rs2234058	ENSG00000100395	ENST00000453659	L3MBTL2	41380911	41382442	PHSM_myotubes_175917	openGene2openGene	VIT
metabolic	Myotubes	rs9611565	chr22	41381237	rs2234052	ENSG00000100395	ENST00000479978	L3MBTL2	41380911	41382442	PHSM_myotubes_175917	openGene2openGene	VIT
metabolic	Myotubes	rs3801810	chr7	26864042	rs73069539	ENSG00000122566	ENST00000677339	HNRNPA2B1	26863997	26865231	PHSM_myotubes_251994	openGene2openGene	CRO
metabolic	Myotubes	rs11065898	chr12	111456268	rs2073950	ENSG00000257595	ENST00000548846	LINC02356	111455738	111456294	PHSM_myotubes_67860	openGene2openGene	AS
metabolic	Myotubes	rs1170436	chr16	68529888	rs1645935	ENSG00000184939	ENST00000573685	ZFP90	68529694	68530675	PHSM_myotubes_103902	openGene2openGene	SLE
metabolic	Myotubes	rs1170436	chr16	68530221	rs1728770	ENSG00000103047	ENST00000564180	TANGO6	68529694	68530675	PHSM_myotubes_103902	openGene2openGene	SLE
metabolic	Myotubes	rs131294	chr22	30116139	rs4337577	ENSG00000100003	ENST00000429917	SEC14L2	30116137	30116674	PHSM_myotubes_174145	ocr2openGene	IBD
metabolic	Myotubes	rs9846396	chr3	141402972	rs2871960	ENSG00000177311	ENST00000513619	ZBTB38	141401733	141403114	PHSM_myotubes_192100	openGene2openGene	MS
metabolic	Myotubes	rs9846396	chr3	141414608	rs1991431	ENSG00000177311	ENST00000321464	ZBTB38	141414431	141414721	PHSM_myotubes_192108	ocr2openGene	MS
metabolic	Myotubes	rs5757584	chr22	39328546	rs5757618	ENSG00000100242	ENST00000438058	SUN2	39327923	39328813	PHSM_myotubes_175625	ocr2openGene	CRO
metabolic	Myotubes	rs149010539	chr3	49191068	rs4541435	ENSG00000145020	ENST00000638063	AMT	49190960	49191267	PHSM_myotubes_183261	openGene2openGene	CRO
metabolic	Myotubes	rs63406760	chr12	123244192	rs12818067	ENSG00000111325	ENST00000540324	OGFOD2	123243920	123244217	PHSM_myotubes_69574	openGene2openGene	ALG
metabolic	Myotubes	rs63406760	chr12	123244155	rs12817892	ENSG00000111325	ENST00000542940	OGFOD2	123243920	123244217	PHSM_myotubes_69574	openGene2openGene	ALG
metabolic	Myotubes	rs1170436	chr16	68529840	rs1645936	ENSG00000168807	ENST00000524887	SNTB2	68529694	68530675	PHSM_myotubes_103902	openGene2openGene	SLE
metabolic	Myotubes	rs9611565	chr22	41403829	rs75784	ENSG00000100418	ENST00000468151	DESI1	41403774	41404290	PHSM_myotubes_175922	ocr2openGene	VIT
metabolic	Myotubes	rs12142199	chr1	1308516	rs61766198	ENSG00000231702	ENST00000423619	ENSG00000231702	1307404	1309020	PHSM_myotubes_131	openGene2openGene	SLE
metabolic	Myotubes	rs533646	chr11	118679892	rs673770	ENSG00000137700	ENST00000524428	SLC37A4	118678908	118680079	PHSM_myotubes_54448	openGene2openGene	MS
metabolic	Myotubes	rs33993564	chr5	150790321	rs74973123	ENSG00000132912	ENST00000627368	DCTN4	150790115	150790737	PHSM_myotubes_227531	ocr2openGene	IBD
metabolic	Myotubes	rs112006329	chr11	612355	rs12805435	ENSG00000185507	ENST00000528413	IRF7	612238	612503	PHSM_myotubes_42221	ocr2openGene	SLE
metabolic	Myotubes	rs7517810	chr1	172875269	rs6425145	ENSG00000234741	ENST00000436285	GAS5	172874952	172875331	PHSM_myotubes_18225	ocr2openGene	CRO
metabolic	Myotubes	rs1036207	chr5	142145181	rs249643	ENSG00000013561	ENST00000515613	RNF14	142145136	142145699	PHSM_myotubes_226297	openGene2openGene	MS
metabolic	Myotubes	rs28449958	chr16	28863801	rs7198606	ENSG00000283845	ENST00000577590	MIR4721	28862859	28864658	PHSM_myotubes_101106	openGene2openGene	IBD
metabolic	Myotubes	rs6881706	chr5	35861050	rs11567705	ENSG00000168685	ENST00000508941	IL7R	35860782	35861052	PHSM_myotubes_216686	ocr2openGene	MS
metabolic	Myotubes	rs892085	chr19	10707416	rs892085	ENSG00000099203	ENST00000591695	TMED1	10707226	10707708	PHSM_myotubes_127560	openGene2openGene	PSO
metabolic	Myotubes	rs27293	chr5	96881988	rs11375466	ENSG00000247121	ENST00000656950	ENSG00000247121	96881358	96882156	PHSM_myotubes_221843	openGene2openGene	JIA
metabolic	Myotubes	rs766751473	chr5	132457594	rs4705950	ENSG00000125347	ENST00000437654	IRF1	132457260	132457988	PHSM_myotubes_224800	ocr2openGene	T1D
metabolic	Myotubes	rs4821124	chr22	21591562	rs5998619	ENSG00000187905	ENST00000442047	LRRC74B	21591113	21592087	PHSM_myotubes_172765	ocr2openGene	PSO
metabolic	Myotubes	rs793108	chr10	31133742	rs3839909	ENSG00000222412	ENST00000410480	Y_RNA	31133627	31134929	PHSM_myotubes_30291	ocr2openGene	RA
metabolic	Myotubes	rs2017445	chr12	56041720	rs705705	ENSG00000123342	ENST00000409200	MMP19	56041366	56042371	PHSM_myotubes_62547	openGene2openGene	VIT
metabolic	Myotubes	rs663743	chr11	64285685	rs887314	ENSG00000068831	ENST00000377487	RASGRP2	64284274	64286193	PHSM_myotubes_48296	openGene2openGene	T1D
metabolic	Myotubes	rs6881706	chr5	35861050	rs11567705	ENSG00000248349	ENST00000502591	ENSG00000248349	35860782	35861052	PHSM_myotubes_216686	ocr2openGene	MS
metabolic	Myotubes	rs9469899	chr6	34792959	rs11757370	ENSG00000124678	ENST00000444780	TCP11	34791431	34793250	PHSM_myotubes_235595	ocr2openGene	GD
metabolic	Myotubes	rs3197999	chr3	49358927	rs3811699	ENSG00000145020	ENST00000636199	AMT	49357609	49358977	PHSM_myotubes_183285	openGene2openGene	IBD
metabolic	Myotubes	rs533646	chr11	118679892	rs673770	ENSG00000118181	ENST00000528547	RPS25	118678908	118680079	PHSM_myotubes_54448	openGene2openGene	MS
metabolic	Myotubes	rs4809219	chr20	63740795	rs6062510	ENSG00000197114	ENST00000468235	ZGPAT	63739365	63741414	PHSM_myotubes_168384	openGene2openGene	ECZ
metabolic	Myotubes	rs9469899	chr6	34792385	rs7769961	ENSG00000124678	ENST00000311875	TCP11	34791431	34793250	PHSM_myotubes_235595	ocr2openGene	GD
metabolic	Myotubes	rs12156002	chr8	128168461	rs1995218	ENSG00000249859	ENST00000666452	PVT1	128167692	128168740	PHSM_myotubes_277357	ocr2openGene	SLE
metabolic	Myotubes	rs533646	chr11	118692672	rs585039	ENSG00000110367	ENST00000533239	DDX6	118691977	118692919	PHSM_myotubes_54450	openGene2openGene	MS
metabolic	Myotubes	rs12445568	chr16	31005649	rs729482	ENSG00000167395	ENST00000564189	ZNF646	31005606	31005823	PHSM_myotubes_101421	ocr2openGene	PSO
metabolic	Myotubes	rs12445568	chr16	31005649	rs729482	ENSG00000167395	ENST00000300850	ZNF646	31005606	31005823	PHSM_myotubes_101421	ocr2openGene	PSO
metabolic	Myotubes	rs3748816	chr1	2800905	rs60389769	ENSG00000198912	ENST00000680169	C1orf174	2800021	2801045	PHSM_myotubes_466	openGene2openGene	CEL
metabolic	Myotubes	rs9926533	chr16	31118574	rs9925964	ENSG00000176723	ENST00000618063	ZNF843	31118386	31118779	PHSM_myotubes_101448	openGene2openGene	SLE
metabolic	Myotubes	rs12039904	chr1	173258376	rs2901716	ENSG00000234741	ENST00000432536	GAS5	173257991	173259150	PHSM_myotubes_18290	ocr2openGene	SLE
metabolic	Myotubes	rs28449958	chr16	28863883	rs11864750	ENSG00000178952	ENST00000561644	TUFM	28862859	28864658	PHSM_myotubes_101106	openGene2openGene	IBD
metabolic	Myotubes	rs1170436	chr16	68530587	rs1645934	ENSG00000184939	ENST00000576805	ZFP90	68529694	68530675	PHSM_myotubes_103902	openGene2openGene	SLE
metabolic	Myotubes	rs3748816	chr1	2800059	rs897628	ENSG00000198912	ENST00000679929	C1orf174	2800021	2801045	PHSM_myotubes_466	openGene2openGene	CEL
metabolic	Myotubes	rs7130753	chr11	111571958	rs12804962	ENSG00000137713	ENST00000527614	PPP2R1B	111571896	111572354	PHSM_myotubes_53411	ocr2openGene	ALG
metabolic	Myotubes	rs6489785	chr12	120926033	rs2649994	ENSG00000255946	ENST00000685547	ENSG00000255946	120925591	120926085	PHSM_myotubes_69168	ocr2openGene	ALG
metabolic	Myotubes	rs12039904	chr1	173258376	rs2901716	ENSG00000234741	ENST00000687063	GAS5	173257991	173259150	PHSM_myotubes_18290	ocr2openGene	SLE
metabolic	Myotubes	rs2495365	chr1	2556327	rs2227313	ENSG00000238260	ENST00000687651	ENSG00000238260	2555578	2557174	PHSM_myotubes_428	openGene2openGene	UC
metabolic	Myotubes	rs34346645	chr3	71503981	rs9842406	ENSG00000114861	ENST00000648384	FOXP1	71503690	71504893	PHSM_myotubes_185885	ocr2openGene	VIT
metabolic	Myotubes	rs17323934	chr7	26857820	rs3801807	ENSG00000197576	ENST00000511914	HOXA4	26857469	26858418	PHSM_myotubes_251993	openGene2openGene	T1D
metabolic	Myotubes	rs9573641	chr13	75717198	rs9600533	ENSG00000136153	ENST00000534657	LMO7	75716735	75717248	PHSM_myotubes_75825	ocr2openGene	T1D
metabolic	Myotubes	rs112006329	chr11	612355	rs12805435	ENSG00000177106	ENST00000531471	EPS8L2	612238	612503	PHSM_myotubes_42221	openGene2openGene	SLE
metabolic	Myotubes	rs2762051	chr13	50227708	rs2703080	ENSG00000235903	ENST00000606991	CPB2-AS1	50227476	50227710	PHSM_myotubes_74674	ocr2openGene	CEL
metabolic	Myotubes	rs2266959	chr22	21568167	rs11089620	ENSG00000128228	ENST00000248958	SDF2L1	21567492	21568475	PHSM_myotubes_172758	openGene2openGene	JIA
metabolic	Myotubes	rs11755393	chr6	34792548	rs7752060	ENSG00000124678	ENST00000427376	TCP11	34791431	34793250	PHSM_myotubes_235595	ocr2openGene	SLE
metabolic	Myotubes	rs41342147	chr2	241462024	rs2055569	ENSG00000115694	ENST00000470438	STK25	241461857	241462081	PHSM_myotubes_159809	openGene2openGene	VIT
metabolic	Myotubes	rs11605042	chr11	72703144	rs3765105	ENSG00000168010	ENST00000435507	ATG16L2	72703074	72704453	PHSM_myotubes_49817	openGene2openGene	RA
metabolic	Myotubes	rs9808753	chr21	33403138	rs8126756	ENSG00000142166	ENST00000652513	IFNAR1	33402505	33404692	PHSM_myotubes_169925	ocr2openGene	MS
metabolic	Myotubes	rs243323	chr16	11255821	rs243332	ENSG00000140650	ENST00000564919	PMM2	11255483	11257039	PHSM_myotubes_99200	openGene2openGene	SLE
metabolic	Myotubes	rs12445568	chr16	30985551	rs12443627	ENSG00000167397	ENST00000319788	VKORC1	30984842	30986255	PHSM_myotubes_101417	ocr2openGene	PSO
metabolic	Myotubes	rs3825568	chr14	68787081	rs10711370	ENSG00000259038	ENST00000556301	ENSG00000259038	68785407	68787458	PHSM_myotubes_83404	ocr2openGene	JIA
metabolic	Myotubes	rs60652743	chr19	46705224	rs425105	ENSG00000090372	ENST00000539396	STRN4	46704963	46705335	PHSM_myotubes_132299	ocr2openGene	T1D
metabolic	Myotubes	rs10883723	chr10	102476785	rs1056739	ENSG00000166197	ENST00000370007	NOLC1	102476621	102476971	PHSM_myotubes_37618	ocr2openGene	ALG
metabolic	Myotubes	rs1534154	chr3	119613622	rs58020513	ENSG00000286584	ENST00000686944	ENSG00000286584	119612880	119613664	PHSM_myotubes_189025	ocr2openGene	SLE
metabolic	Myotubes	rs17849501	chr1	183471396	rs41272536	ENSG00000157064	ENST00000473046	NMNAT2	183471025	183473051	PHSM_myotubes_19461	openGene2openGene	SLE
metabolic	Myotubes	rs1534154	chr3	119614072	rs10433338	ENSG00000286584	ENST00000686944	ENSG00000286584	119613877	119614244	PHSM_myotubes_189026	ocr2openGene	SLE
metabolic	Myotubes	rs3197999	chr3	49455048	rs9841110	ENSG00000173402	ENST00000461492	DAG1	49454587	49455639	PHSM_myotubes_183300	ocr2openGene	IBD
metabolic	Myotubes	rs55963299	chr2	60881694	rs67574266	ENSG00000115392	ENST00000696469	FANCL	60880797	60882062	PHSM_myotubes_141204	openGene2openGene	CRO
metabolic	Myotubes	rs1534154	chr3	119613045	rs2272269	ENSG00000286584	ENST00000671109	ENSG00000286584	119612880	119613664	PHSM_myotubes_189025	ocr2openGene	SLE
metabolic	Myotubes	rs533646	chr11	118679255	rs660489	ENSG00000239726	ENST00000471754	RN7SL688P	118678908	118680079	PHSM_myotubes_54448	openGene2openGene	MS
metabolic	Myotubes	rs2495365	chr1	2594226	rs3748817	ENSG00000142611	ENST00000378389	PRDM16	2593996	2594591	PHSM_myotubes_437	openGene2openGene	UC
metabolic	Myotubes	rs34536443	chr19	10352442	rs34536443	ENSG00000090339	ENST00000588645	ICAM1	10352408	10354302	PHSM_myotubes_127487	openGene2openGene	T1D
metabolic	Myotubes	rs2066819	chr12	56349583	rs2020854	ENSG00000135452	ENST00000548093	TSPAN31	56348881	56349615	PHSM_myotubes_62597	openGene2openGene	PSO
metabolic	Myotubes	rs11065898	chr12	111405393	rs3842307	ENSG00000204842	ENST00000644883	ATXN2	111404874	111406336	PHSM_myotubes_67839	openGene2openGene	AS
metabolic	Myotubes	rs2265189	chr10	30446067	rs202179259	ENSG00000120616	ENST00000495790	EPC1	30445592	30446261	PHSM_myotubes_30188	ocr2openGene	CRO
metabolic	Myotubes	rs78037977	chr1	172746562	rs78037977	ENSG00000203739	ENST00000660739	PRDX6-AS1	172745963	172746741	PHSM_myotubes_18208	openGene2openGene	VIT
metabolic	Myotubes	rs2288904	chr19	10631767	rs1560710	ENSG00000213339	ENST00000250237	QTRT1	10631150	10632166	PHSM_myotubes_127545	openGene2openGene	MS
metabolic	Myotubes	rs7130753	chr11	111602364	rs59921976	ENSG00000086848	ENST00000526272	ALG9	111601956	111603241	PHSM_myotubes_53418	ocr2openGene	ALG
metabolic	Myotubes	rs2298428	chr22	21591562	rs5998619	ENSG00000161179	ENST00000415762	YDJC	21591113	21592087	PHSM_myotubes_172765	ocr2openGene	CEL
metabolic	Myotubes	rs7130753	chr11	111602364	rs59921976	ENSG00000086848	ENST00000532425	ALG9	111601956	111603241	PHSM_myotubes_53418	openGene2openGene	ALG
metabolic	Myotubes	rs11065898	chr12	111405393	rs3842307	ENSG00000204842	ENST00000550104	ATXN2	111404874	111406336	PHSM_myotubes_67839	openGene2openGene	AS
metabolic	Myotubes	rs55726902	chr12	47801668	rs2544030	ENSG00000257433	ENST00000547799	RPAP3-DT	47801644	47801907	PHSM_myotubes_61316	openGene2openGene	ALG
metabolic	Myotubes	rs7679	chr20	45925376	rs6065906	ENSG00000064601	ENST00000676526	CTSA	45925082	45925435	PHSM_myotubes_165549	ocr2openGene	SLE
metabolic	Myotubes	rs12365699	chr11	118873063	rs6421571	ENSG00000255239	ENST00000531328	TREHP1	118872824	118873094	PHSM_myotubes_54464	ocr2openGene	ALG
metabolic	Myotubes	rs33993564	chr5	150790321	rs74973123	ENSG00000132912	ENST00000521448	DCTN4	150790115	150790737	PHSM_myotubes_227531	ocr2openGene	IBD
metabolic	Myotubes	rs2298428	chr22	21595122	rs2070512	ENSG00000161179	ENST00000482998	YDJC	21594785	21595583	PHSM_myotubes_172767	ocr2openGene	CEL
metabolic	Myotubes	rs1036207	chr5	142145181	rs249643	ENSG00000013561	ENST00000512565	RNF14	142145136	142145699	PHSM_myotubes_226297	openGene2openGene	MS
metabolic	Myotubes	rs56375023	chr15	67157967	rs17228058	ENSG00000166949	ENST00000558827	SMAD3	67157942	67158833	PHSM_myotubes_93011	ocr2openGene	ALG
metabolic	Myotubes	rs10414065	chr19	33235671	rs118013485	ENSG00000153885	ENST00000592210	KCTD15	33235233	33235824	PHSM_myotubes_130170	ocr2openGene	ALG
metabolic	Myotubes	rs2227203	chr1	172909883	rs2227203	ENSG00000117593	ENST00000648807	DARS2	172909396	172910108	PHSM_myotubes_18238	ocr2openGene	SLE
metabolic	Myotubes	rs4943794	chr13	40666646	rs1957550236	ENSG00000215483	ENST00000400432	LINC00598	40664613	40667362	PHSM_myotubes_73601	openGene2openGene	ALG
metabolic	Myotubes	rs3197999	chr3	50350442	rs73082914	ENSG00000168237	ENST00000486393	GLYCTK	50350414	50351354	PHSM_myotubes_183455	openGene2openGene	IBD
metabolic	Myotubes	rs892085	chr19	10707416	rs892085	ENSG00000213339	ENST00000592376	QTRT1	10707226	10707708	PHSM_myotubes_127560	openGene2openGene	PSO
metabolic	Myotubes	rs41299637	chr1	200970514	rs3208703	ENSG00000116852	ENST00000332129	KIF21B	200969890	200970567	PHSM_myotubes_20667	ocr2openGene	AS
metabolic	Myotubes	rs4943794	chr13	40666646	rs1957550236	ENSG00000215483	ENST00000636621	LINC00598	40664613	40667362	PHSM_myotubes_73601	openGene2openGene	ALG
metabolic	Myotubes	rs508970	chr11	61129867	rs10897141	ENSG00000110107	ENST00000539960	PRPF19	61129728	61130365	PHSM_myotubes_47797	ocr2openGene	RA
metabolic	Myotubes	rs74984480	chr6	14088979	rs78242827	ENSG00000201519	ENST00000364649	RNU6-645P	14088904	14089098	PHSM_myotubes_232991	ocr2openGene	RA
metabolic	Myotubes	rs13098911	chr3	46184673	rs34059564	ENSG00000114735	ENST00000434410	HEMK1	46184459	46184871	PHSM_myotubes_182833	ocr2openGene	CEL
metabolic	Myotubes	rs859637	chr1	172719772	rs859619	ENSG00000117593	ENST00000647645	DARS2	172719075	172720023	PHSM_myotubes_18203	ocr2openGene	CEL
metabolic	Myotubes	rs131294	chr22	29737901	rs140115	ENSG00000176635	ENST00000336726	HORMAD2	29737802	29738220	PHSM_myotubes_174101	ocr2openGene	IBD
metabolic	Myotubes	rs11089637	chr22	21595122	rs61195292	ENSG00000185651	ENST00000342192	UBE2L3	21594785	21595583	PHSM_myotubes_172767	ocr2openGene	RA
metabolic	Myotubes	rs3748817	chr1	2800905	rs60389769	ENSG00000198912	ENST00000681823	C1orf174	2800021	2801045	PHSM_myotubes_466	openGene2openGene	MS
metabolic	Myotubes	rs533646	chr11	118680075	rs642497	ENSG00000186166	ENST00000534656	CENATAC	118678908	118680079	PHSM_myotubes_54448	openGene2openGene	MS
metabolic	Myotubes	rs7679	chr20	45934368	rs1057208	ENSG00000175063	ENST00000372568	UBE2C	45933694	45935836	PHSM_myotubes_165552	openGene2openGene	SLE
metabolic	Myotubes	rs63406760	chr12	122966218	rs4148856	ENSG00000130787	ENST00000536772	HIP1R	122965462	122966818	PHSM_myotubes_69524	openGene2openGene	ALG
metabolic	Myotubes	rs63406760	chr12	123233754	rs1727332	ENSG00000111325	ENST00000536150	OGFOD2	123232547	123233819	PHSM_myotubes_69571	openGene2openGene	ALG
metabolic	Myotubes	rs11755393	chr6	34792548	rs7752060	ENSG00000124678	ENST00000373979	TCP11	34791431	34793250	PHSM_myotubes_235595	ocr2openGene	SLE
metabolic	Myotubes	rs63406760	chr12	122966218	rs4148856	ENSG00000130787	ENST00000536847	HIP1R	122965462	122966818	PHSM_myotubes_69524	openGene2openGene	ALG
metabolic	Myotubes	rs1385374	chr12	128802211	rs12298615	ENSG00000060709	ENST00000689851	RIMBP2	128801799	128802598	PHSM_myotubes_70307	openGene2openGene	SLE
metabolic	Myotubes	rs3197999	chr3	49311176	rs34463816	ENSG00000283189	ENST00000638115	ENSG00000283189	49310856	49311275	PHSM_myotubes_183278	openGene2openGene	IBD
metabolic	Myotubes	rs13098911	chr3	46184673	rs34059564	ENSG00000088543	ENST00000484982	C3orf18	46184459	46184871	PHSM_myotubes_182833	ocr2openGene	CEL
metabolic	Myotubes	rs5758343	chr22	41517840	rs17367716	ENSG00000100412	ENST00000676792	ACO2	41517714	41518171	PHSM_myotubes_175942	openGene2openGene	ALG
metabolic	Myotubes	rs663743	chr11	64284975	rs2510066	ENSG00000068831	ENST00000377487	RASGRP2	64284274	64286193	PHSM_myotubes_48296	openGene2openGene	T1D
metabolic	Myotubes	rs3749925	chr6	20712230	rs3749925	ENSG00000146038	ENST00000378450	DCDC2	20712034	20712407	PHSM_myotubes_233818	ocr2openGene	CRO
metabolic	Myotubes	rs5758343	chr22	41517840	rs17367716	ENSG00000100412	ENST00000677153	ACO2	41517714	41518171	PHSM_myotubes_175942	openGene2openGene	ALG
metabolic	Myotubes	rs7668577	chr4	26088753	rs7441808	ENSG00000168214	ENST00000689192	RBPJ	26088387	26089006	PHSM_myotubes_201226	ocr2openGene	T1D
metabolic	Myotubes	rs149010539	chr3	49191068	rs4541435	ENSG00000145020	ENST00000462048	AMT	49190960	49191267	PHSM_myotubes_183261	openGene2openGene	CRO
metabolic	Myotubes	rs66718203	chr16	11309156	rs12162021	ENSG00000175643	ENST00000572992	RMI2	11308842	11309163	PHSM_myotubes_99212	openGene2openGene	T1D
metabolic	Myotubes	rs7069750	chr10	89000912	rs9658720	ENSG00000152778	ENST00000680591	IFIT5	89000693	89001342	PHSM_myotubes_35875	openGene2openGene	JIA
metabolic	Myotubes	rs533646	chr11	118692090	rs582630	ENSG00000110375	ENST00000264031	UPK2	118691977	118692919	PHSM_myotubes_54450	openGene2openGene	MS
metabolic	Myotubes	rs533646	chr11	118692530	rs527475	ENSG00000110375	ENST00000264031	UPK2	118691977	118692919	PHSM_myotubes_54450	openGene2openGene	MS
metabolic	Myotubes	rs7187776	chr16	28894763	rs9931989	ENSG00000260442	ENST00000686664	ATP2A1-AS1	28894222	28895317	PHSM_myotubes_101112	ocr2openGene	T1D
metabolic	Myotubes	rs4809219	chr20	63741353	rs4809221	ENSG00000197114	ENST00000468235	ZGPAT	63739365	63741414	PHSM_myotubes_168384	openGene2openGene	ECZ
metabolic	Myotubes	rs131294	chr22	30116139	rs4337577	ENSG00000268812	ENST00000608354	LIF-AS2	30116137	30116674	PHSM_myotubes_174145	ocr2openGene	IBD
metabolic	Myotubes	rs7120737	chr11	47606984	rs4752786	ENSG00000165915	ENST00000528979	SLC39A13	47606790	47607825	PHSM_myotubes_47214	ocr2openGene	MS
metabolic	Myotubes	rs4409785	chr11	95578096	rs12575636	ENSG00000245552	ENST00000543150	ENSG00000245552	95577707	95578112	PHSM_myotubes_52079	ocr2openGene	GD
metabolic	Myotubes	rs7120737	chr11	47606984	rs4752786	ENSG00000165915	ENST00000524886	SLC39A13	47606790	47607825	PHSM_myotubes_47214	ocr2openGene	MS
metabolic	Myotubes	rs7679	chr20	45934368	rs1057208	ENSG00000064601	ENST00000678622	CTSA	45933694	45935836	PHSM_myotubes_165552	openGene2openGene	SLE
metabolic	Myotubes	rs34536443	chr19	10352442	rs34536443	ENSG00000090674	ENST00000596390	MCOLN1	10352408	10354302	PHSM_myotubes_127487	openGene2openGene	CRO
metabolic	Myotubes	rs5743618	chr4	38823828	rs73236629	ENSG00000174130	ENST00000381950	TLR6	38823805	38824140	PHSM_myotubes_201964	ocr2openGene	ALG
metabolic	Myotubes	rs3197999	chr3	49311176	rs34463816	ENSG00000145022	ENST00000493381	TCTA	49310856	49311275	PHSM_myotubes_183278	openGene2openGene	IBD
metabolic	Myotubes	rs6869502	chr5	110854353	rs10056340	ENSG00000164211	ENST00000505803	STARD4	110854222	110854610	PHSM_myotubes_222858	ocr2openGene	ALG
metabolic	Myotubes	rs34695944	chr2	60881694	rs67574266	ENSG00000115392	ENST00000696433	FANCL	60880797	60882062	PHSM_myotubes_141204	openGene2openGene	RA
metabolic	Myotubes	rs1170436	chr16	68528912	rs4783653	ENSG00000141076	ENST00000567460	UTP4	68528570	68529025	PHSM_myotubes_103901	openGene2openGene	SLE
metabolic	Myotubes	rs11590283	chr1	1387763	rs35654872	ENSG00000224870	ENST00000692532	MRPL20-AS1	1386934	1388005	PHSM_myotubes_147	openGene2openGene	SLE
metabolic	Myotubes	rs34695944	chr2	60881694	rs67574266	ENSG00000115392	ENST00000696320	FANCL	60880797	60882062	PHSM_myotubes_141204	openGene2openGene	RA
metabolic	Myotubes	rs66718203	chr16	11312935	rs72773819	ENSG00000212228	ENST00000390926	ENSG00000212228	11312702	11313492	PHSM_myotubes_99214	openGene2openGene	T1D
metabolic	Myotubes	rs33980500	chr6	111591867	rs57477005	ENSG00000231889	ENST00000440001	TRAF3IP2-AS1	111591326	111592200	PHSM_myotubes_241730	ocr2openGene	PSO
metabolic	Myotubes	rs11590283	chr1	1387698	rs12729599	ENSG00000224870	ENST00000686850	MRPL20-AS1	1386934	1388005	PHSM_myotubes_147	openGene2openGene	SLE
metabolic	Myotubes	rs3197999	chr3	49297335	rs3774800	ENSG00000173402	ENST00000538711	DAG1	49296810	49297722	PHSM_myotubes_183277	ocr2openGene	IBD
metabolic	Myotubes	rs28449958	chr16	28835519	rs56404918	ENSG00000177455	ENST00000565089	CD19	28834185	28836815	PHSM_myotubes_101103	openGene2openGene	IBD
metabolic	Myotubes	rs2762051	chr13	50227708	rs2703080	ENSG00000123200	ENST00000282007	ZC3H13	50227476	50227710	PHSM_myotubes_74674	ocr2openGene	CEL
metabolic	Myotubes	rs7997823	chr13	99383018	rs9557205	ENSG00000228889	ENST00000685838	UBAC2-AS1	99382387	99383189	PHSM_myotubes_77461	ocr2openGene	CRO
metabolic	Myotubes	rs7679	chr20	45934368	rs1057208	ENSG00000064601	ENST00000676657	CTSA	45933694	45935836	PHSM_myotubes_165552	openGene2openGene	SLE
metabolic	Myotubes	rs7997823	chr13	99383018	rs9557205	ENSG00000228889	ENST00000668873	UBAC2-AS1	99382387	99383189	PHSM_myotubes_77461	ocr2openGene	CRO
metabolic	Myotubes	rs793108	chr10	31122184	rs2793103	ENSG00000237036	ENST00000686769	ZEB1-AS1	31122168	31122515	PHSM_myotubes_30288	ocr2openGene	MS
metabolic	Myotubes	rs12232003	chr12	53180847	rs59218377	ENSG00000123349	ENST00000676468	PFDN5	53179955	53181515	PHSM_myotubes_62158	openGene2openGene	T1D
metabolic	Myotubes	rs60131261	chr6	29965088	rs9357088	ENSG00000204642	ENST00000606273	HLA-F	29964738	29966457	PHSM_myotubes_234803	ocr2openGene	VIT
metabolic	Myotubes	rs3801810	chr7	26853905	rs3213853	ENSG00000253552	ENST00000521687	HOXA-AS2	26853832	26854086	PHSM_myotubes_251991	ocr2openGene	CRO
metabolic	Myotubes	rs12706860	chr7	128923279	rs34815476	ENSG00000131558	ENST00000489931	EXOC4	128922661	128923748	PHSM_myotubes_261507	ocr2openGene	SLE
metabolic	Myotubes	rs4810485	chr20	46118343	rs1883832	ENSG00000124140	ENST00000616933	SLC12A5	46117717	46118815	PHSM_myotubes_165584	openGene2openGene	SLE
metabolic	Myotubes	rs9469899	chr6	34609999	rs2814978	ENSG00000137309	ENST00000374116	HMGA1	34609530	34610034	PHSM_myotubes_235572	ocr2openGene	GD
metabolic	Myotubes	rs7187776	chr16	28835828	rs55830740	ENSG00000168488	ENST00000564656	ATXN2L	28834185	28836815	PHSM_myotubes_101103	openGene2openGene	T1D
metabolic	Myotubes	rs9652601	chr16	11078252	rs2058531	ENSG00000185338	ENST00000644787	SOCS1	11077976	11078514	PHSM_myotubes_99154	ocr2openGene	SLE
metabolic	Myotubes	rs35327136	chr17	45394123	rs4763	ENSG00000285668	ENST00000650501	ENSG00000285668	45394041	45395901	PHSM_myotubes_112771	openGene2openGene	T1D
metabolic	Myotubes	rs12445568	chr16	31005649	rs729482	ENSG00000167397	ENST00000319788	VKORC1	31005606	31005823	PHSM_myotubes_101421	ocr2openGene	PSO
metabolic	Myotubes	rs1043101	chr11	35253386	rs11033046	ENSG00000026508	ENST00000433892	CD44	35253292	35253581	PHSM_myotubes_46081	ocr2openGene	VIT
metabolic	Myotubes	rs11021232	chr11	95578096	rs12575636	ENSG00000245552	ENST00000543573	ENSG00000245552	95577707	95578112	PHSM_myotubes_52079	ocr2openGene	VIT
metabolic	Myotubes	rs78037977	chr1	172746562	rs78037977	ENSG00000120334	ENST00000484920	CENPL	172745963	172746741	PHSM_myotubes_18208	ocr2openGene	VIT
metabolic	Myotubes	rs12445568	chr16	30958236	rs62055866	ENSG00000167397	ENST00000394975	VKORC1	30957035	30958589	PHSM_myotubes_101411	openGene2openGene	PSO
metabolic	Myotubes	rs1043101	chr11	35253386	rs11033046	ENSG00000026508	ENST00000434472	CD44	35253292	35253581	PHSM_myotubes_46081	ocr2openGene	VIT
metabolic	Myotubes	rs2017445	chr12	56041720	rs705705	ENSG00000161638	ENST00000553071	ITGA5	56041366	56042371	PHSM_myotubes_62547	openGene2openGene	VIT
metabolic	Myotubes	rs34536443	chr19	10352442	rs34536443	ENSG00000090674	ENST00000394321	MCOLN1	10352408	10354302	PHSM_myotubes_127487	openGene2openGene	SLE
metabolic	Myotubes	rs301807	chr1	8422018	rs301806	ENSG00000142599	ENST00000468247	RERE	8421853	8422083	PHSM_myotubes_1448	openGene2openGene	VIT
metabolic	Myotubes	rs34841270	chr8	128555046	rs6651253	ENSG00000136997	ENST00000517291	MYC	128554769	128555060	PHSM_myotubes_277413	ocr2openGene	CRO
metabolic	Myotubes	rs34841270	chr8	128555046	rs6651253	ENSG00000136997	ENST00000651626	MYC	128554769	128555060	PHSM_myotubes_277413	ocr2openGene	CRO
metabolic	Myotubes	rs3802214	chr8	140608645	rs1110280	ENSG00000105339	ENST00000262585	DENND3	140608438	140609734	PHSM_myotubes_278726	ocr2openGene	T1D
metabolic	Myotubes	rs533646	chr11	118679308	rs543413	ENSG00000137700	ENST00000526275	SLC37A4	118678908	118680079	PHSM_myotubes_54448	openGene2openGene	MS
metabolic	Myotubes	rs7187776	chr16	28824359	rs149808056	ENSG00000178188	ENST00000395532	SH2B1	28822488	28824581	PHSM_myotubes_101102	openGene2openGene	T1D
metabolic	Myotubes	rs3802214	chr8	140608645	rs1110280	ENSG00000253210	ENST00000668517	DENND3-AS1	140608438	140609734	PHSM_myotubes_278726	ocr2openGene	T1D
metabolic	Myotubes	rs5758343	chr22	41413899	rs132919	ENSG00000100417	ENST00000478337	PMM1	41412942	41414714	PHSM_myotubes_175923	ocr2openGene	ALG
metabolic	Myotubes	rs77599401	chr1	206685302	rs181345810	ENSG00000162892	ENST00000611909	IL24	206684642	206686445	PHSM_myotubes_21776	openGene2openGene	T1D
metabolic	Myotubes	rs1701704	chr12	56028855	rs34813703	ENSG00000139531	ENST00000550121	SUOX	56028716	56030055	PHSM_myotubes_62545	openGene2openGene	T1D
metabolic	Myotubes	rs34779708	chr10	35079457	rs2505631	ENSG00000108094	ENST00000691635	CUL2	35079308	35079625	PHSM_myotubes_30786	openGene2openGene	IBD
metabolic	Myotubes	rs1701704	chr12	56028855	rs34813703	ENSG00000139531	ENST00000552363	SUOX	56028716	56030055	PHSM_myotubes_62545	openGene2openGene	T1D
metabolic	Myotubes	rs793108	chr10	31122184	rs2793103	ENSG00000237036	ENST00000656575	ZEB1-AS1	31122168	31122515	PHSM_myotubes_30288	ocr2openGene	RA
metabolic	Myotubes	rs1701704	chr12	56028855	rs34813703	ENSG00000139531	ENST00000547586	SUOX	56028716	56030055	PHSM_myotubes_62545	openGene2openGene	T1D
metabolic	Myotubes	rs533646	chr11	118679245	rs656505	ENSG00000137700	ENST00000524428	SLC37A4	118678908	118680079	PHSM_myotubes_54448	openGene2openGene	MS
metabolic	Myotubes	rs793108	chr10	31122426	rs1538981	ENSG00000237036	ENST00000441257	ZEB1-AS1	31122168	31122515	PHSM_myotubes_30288	ocr2openGene	RA
metabolic	Myotubes	rs2495365	chr1	2556327	rs2227313	ENSG00000162585	ENST00000378543	FAAP20	2555578	2557174	PHSM_myotubes_428	openGene2openGene	UC
metabolic	Myotubes	rs11059927	chr12	128788476	rs61946175	ENSG00000125207	ENST00000539995	PIWIL1	128787962	128788528	PHSM_myotubes_70303	ocr2openGene	SLE
metabolic	Myotubes	rs131658	chr22	21591562	rs5998619	ENSG00000128228	ENST00000466935	SDF2L1	21591113	21592087	PHSM_myotubes_172765	ocr2openGene	SLE
metabolic	Myotubes	rs11590283	chr1	1358384	rs34841888	ENSG00000127054	ENST00000531377	INTS11	1358068	1359139	PHSM_myotubes_141	openGene2openGene	SLE
metabolic	Myotubes	rs63406760	chr12	123233754	rs1727332	ENSG00000111325	ENST00000397389	OGFOD2	123232547	123233819	PHSM_myotubes_69571	openGene2openGene	ALG
metabolic	Myotubes	rs11246217	chr11	612355	rs12805435	ENSG00000185507	ENST00000348655	IRF7	612238	612503	PHSM_myotubes_42221	ocr2openGene	SLE
metabolic	Myotubes	rs1701704	chr12	56028855	rs34813703	ENSG00000139531	ENST00000266971	SUOX	56028716	56030055	PHSM_myotubes_62545	openGene2openGene	T1D
metabolic	Myotubes	rs7187776	chr16	28846324	rs7187776	ENSG00000177548	ENST00000357573	RABEP2	28845952	28847176	PHSM_myotubes_101104	openGene2openGene	T1D
metabolic	Myotubes	rs3197999	chr3	49297335	rs3774800	ENSG00000283189	ENST00000637088	ENSG00000283189	49296810	49297722	PHSM_myotubes_183277	ocr2openGene	IBD
metabolic	Myotubes	rs11590283	chr1	1387763	rs35654872	ENSG00000224870	ENST00000686668	MRPL20-AS1	1386934	1388005	PHSM_myotubes_147	openGene2openGene	SLE
metabolic	Myotubes	rs34536443	chr19	10352442	rs34536443	ENSG00000174886	ENST00000650663	NDUFA11	10352408	10354302	PHSM_myotubes_127487	openGene2openGene	PSO
metabolic	Myotubes	rs80262450	chr18	12779764	rs2542150	ENSG00000085415	ENST00000589446	SEH1L	12779554	12779856	PHSM_myotubes_119621	openGene2openGene	IBD
metabolic	Myotubes	rs6498184	chr16	11313423	rs8050084	ENSG00000038532	ENST00000409790	CLEC16A	11312702	11313492	PHSM_myotubes_99214	openGene2openGene	MS
metabolic	Myotubes	rs28449958	chr16	28822933	rs201131521	ENSG00000178952	ENST00000565012	TUFM	28822488	28824581	PHSM_myotubes_101102	openGene2openGene	IBD
metabolic	Myotubes	rs28411352	chr1	37798162	rs12134479	ENSG00000116898	ENST00000462067	MRPS15	37797957	37798240	PHSM_myotubes_6392	ocr2openGene	RA
metabolic	Myotubes	rs11675538	chr2	65431010	rs12993075	ENSG00000273064	ENST00000608069	ENSG00000273064	65430543	65431667	PHSM_myotubes_141733	ocr2openGene	UC
metabolic	Myotubes	rs3197999	chr3	49311176	rs34463816	ENSG00000283189	ENST00000636166	ENSG00000283189	49310856	49311275	PHSM_myotubes_183278	openGene2openGene	IBD
metabolic	Myotubes	rs3778753	chr7	128939993	rs3778752	ENSG00000128604	ENST00000613821	IRF5	128939367	128940286	PHSM_myotubes_261511	openGene2openGene	RA
metabolic	Myotubes	rs77599401	chr1	206710188	rs56752768	ENSG00000224114	ENST00000451736	ENSG00000224114	206710184	206710376	PHSM_myotubes_21785	ocr2openGene	T1D
metabolic	Myotubes	rs7187776	chr16	28863226	rs62037367	ENSG00000178188	ENST00000322610	SH2B1	28862859	28864658	PHSM_myotubes_101106	openGene2openGene	T1D
metabolic	Myotubes	rs663743	chr11	64284975	rs2510066	ENSG00000173153	ENST00000405666	ESRRA	64284274	64286193	PHSM_myotubes_48296	openGene2openGene	T1D
metabolic	Myotubes	rs78037977	chr1	172746562	rs78037977	ENSG00000234741	ENST00000452197	GAS5	172745963	172746741	PHSM_myotubes_18208	ocr2openGene	VIT
metabolic	Myotubes	rs72717009	chr1	161440668	rs12731669	ENSG00000288093	ENST00000667751	ENSG00000288093	161439573	161440871	PHSM_myotubes_16908	ocr2openGene	RA
metabolic	Myotubes	rs17266594	chr4	101835574	rs13129744	ENSG00000286150	ENST00000652064	ENSG00000286150	101835260	101835879	PHSM_myotubes_206528	ocr2openGene	SLE
metabolic	Myotubes	rs331463	chr11	36500710	rs5030445	ENSG00000135362	ENST00000527751	PRR5L	36500244	36500855	PHSM_myotubes_46333	ocr2openGene	RA
metabolic	Myotubes	rs7187776	chr16	28864161	rs7193733	ENSG00000178188	ENST00000322610	SH2B1	28862859	28864658	PHSM_myotubes_101106	openGene2openGene	T1D
metabolic	Myotubes	rs9573641	chr13	75696094	rs7999158	ENSG00000136153	ENST00000321797	LMO7	75695878	75696249	PHSM_myotubes_75823	ocr2openGene	T1D
metabolic	Myotubes	rs35327136	chr17	45425634	rs62064651	ENSG00000184922	ENST00000585852	FMNL1	45425277	45426142	PHSM_myotubes_112778	openGene2openGene	T1D
metabolic	Myotubes	rs6651252	chr8	128555046	rs6651253	ENSG00000136997	ENST00000621592	MYC	128554769	128555060	PHSM_myotubes_277413	ocr2openGene	SLE
metabolic	Myotubes	rs2531875	chr17	27818411	rs2531871	ENSG00000266830	ENST00000579045	ENSG00000266830	27818350	27818891	PHSM_myotubes_110330	ocr2openGene	AS
metabolic	Myotubes	rs28449958	chr16	28863226	rs62037367	ENSG00000260442	ENST00000566956	ATP2A1-AS1	28862859	28864658	PHSM_myotubes_101106	openGene2openGene	IBD
metabolic	Myotubes	rs533646	chr11	118679255	rs660489	ENSG00000137700	ENST00000534384	SLC37A4	118678908	118680079	PHSM_myotubes_54448	openGene2openGene	MS
metabolic	Myotubes	rs35327136	chr17	45394123	rs4763	ENSG00000267278	ENST00000655903	MAP3K14-AS1	45394041	45395901	PHSM_myotubes_112771	openGene2openGene	T1D
metabolic	Myotubes	rs533646	chr11	118680075	rs642497	ENSG00000137700	ENST00000525787	SLC37A4	118678908	118680079	PHSM_myotubes_54448	openGene2openGene	MS
metabolic	Myotubes	rs3801810	chr7	26864042	rs73069539	ENSG00000213786	ENST00000396362	NHP2P2	26863997	26865231	PHSM_myotubes_251994	ocr2openGene	CRO
metabolic	Myotubes	rs9573641	chr13	75725949	rs1323712	ENSG00000136153	ENST00000534657	LMO7	75725867	75726023	PHSM_myotubes_75827	ocr2openGene	T1D
metabolic	Myotubes	rs6072343	chr20	41329447	rs6065334	ENSG00000124181	ENST00000609821	PLCG1	41329240	41330034	PHSM_myotubes_164985	openGene2openGene	MS
metabolic	Myotubes	rs34695944	chr2	60881694	rs67574266	ENSG00000115392	ENST00000696597	FANCL	60880797	60882062	PHSM_myotubes_141204	openGene2openGene	RA
metabolic	Myotubes	rs2403966	chr21	15422665	rs7280199	ENSG00000180530	ENST00000400199	NRIP1	15422421	15423369	PHSM_myotubes_168810	ocr2openGene	CRO
metabolic	Myotubes	rs3197999	chr3	49297175	rs3774799	ENSG00000173402	ENST00000421560	DAG1	49296810	49297722	PHSM_myotubes_183277	ocr2openGene	IBD
metabolic	Myotubes	rs7130753	chr11	111585568	rs1612013	ENSG00000137713	ENST00000534500	PPP2R1B	111585388	111585708	PHSM_myotubes_53414	ocr2openGene	ALG
metabolic	Myotubes	rs12142199	chr1	1387698	rs12729599	ENSG00000224870	ENST00000692532	MRPL20-AS1	1386934	1388005	PHSM_myotubes_147	openGene2openGene	SLE
metabolic	Myotubes	rs17323934	chr7	26857820	rs3801807	ENSG00000197576	ENST00000360046	HOXA4	26857469	26858418	PHSM_myotubes_251993	openGene2openGene	T1D
metabolic	Myotubes	rs10068717	chr5	142145181	rs249643	ENSG00000013561	ENST00000506004	RNF14	142145136	142145699	PHSM_myotubes_226297	openGene2openGene	ALG
metabolic	Myotubes	rs7187776	chr16	28863801	rs7198606	ENSG00000261487	ENST00000562642	ENSG00000261487	28862859	28864658	PHSM_myotubes_101106	openGene2openGene	T1D
metabolic	Myotubes	rs7187776	chr16	28902466	rs7189927	ENSG00000260442	ENST00000686664	ATP2A1-AS1	28902286	28903704	PHSM_myotubes_101113	openGene2openGene	T1D
metabolic	Myotubes	rs859637	chr1	172727513	rs859648	ENSG00000285777	ENST00000648193	ENSG00000285777	172726983	172727565	PHSM_myotubes_18205	ocr2openGene	CEL
metabolic	Myotubes	rs71353922	chr19	46713752	rs10408526	ENSG00000105287	ENST00000599019	PRKD2	46713751	46714570	PHSM_myotubes_132300	openGene2openGene	T1D
metabolic	Myotubes	rs9469899	chr6	34792548	rs7752060	ENSG00000271231	ENST00000604826	KRT18P9	34791431	34793250	PHSM_myotubes_235595	openGene2openGene	GD
metabolic	Myotubes	rs859637	chr1	172727397	rs704845	ENSG00000285777	ENST00000648193	ENSG00000285777	172726983	172727565	PHSM_myotubes_18205	ocr2openGene	CEL
metabolic	Myotubes	rs2762051	chr13	50227708	rs2703080	ENSG00000235903	ENST00000663159	CPB2-AS1	50227476	50227710	PHSM_myotubes_74674	ocr2openGene	CEL
metabolic	Myotubes	rs2910686	chr5	96881988	rs11375466	ENSG00000113441	ENST00000231368	LNPEP	96881358	96882156	PHSM_myotubes_221843	openGene2openGene	PSO
metabolic	Myotubes	rs131294	chr22	30196498	rs713875	ENSG00000184117	ENST00000494966	NIPSNAP1	30195839	30197172	PHSM_myotubes_174150	ocr2openGene	IBD
metabolic	Myotubes	rs2304206	chr19	49665670	rs2304205	ENSG00000207782	ENST00000385048	MIR150	49665239	49666304	PHSM_myotubes_132899	openGene2openGene	VIT
metabolic	Myotubes	rs28449958	chr16	28880144	rs8055138	ENSG00000168488	ENST00000564656	ATXN2L	28879599	28880643	PHSM_myotubes_101110	openGene2openGene	IBD
metabolic	Myotubes	rs74610550	chr19	1184156	rs59320291	ENSG00000064687	ENST00000263094	ABCA7	1183677	1184188	PHSM_myotubes_125638	ocr2openGene	CRO
metabolic	Myotubes	rs13088318	chr3	101512524	rs16843927	ENSG00000170854	ENST00000503517	RIOX2	101512150	101513673	PHSM_myotubes_187504	openGene2openGene	ALG
metabolic	Myotubes	rs1036207	chr5	142145181	rs249643	ENSG00000231185	ENST00000443800	SPRY4-AS1	142145136	142145699	PHSM_myotubes_226297	openGene2openGene	MS
metabolic	Myotubes	rs5987194	chrX	153953469	rs762653	ENSG00000180879	ENST00000471880	SSR4	153953346	153953883	PHSM_myotubes_298978	openGene2openGene	RA
metabolic	Myotubes	rs35469349	chr6	127972417	rs55743914	ENSG00000220110	ENST00000406055	ENSG00000220110	127971982	127972441	PHSM_myotubes_243273	ocr2openGene	ALG
metabolic	Myotubes	rs72663304	chr5	111694358	rs77790994	ENSG00000224032	ENST00000413221	EPB41L4A-AS1	111694212	111694573	PHSM_myotubes_222946	ocr2openGene	T1D
metabolic	Myotubes	rs12440045	chr15	41490486	rs12440045	ENSG00000168970	ENST00000382448	JMJD7-PLA2G4B	41490314	41490728	PHSM_myotubes_90150	openGene2openGene	ALG
metabolic	Myotubes	rs3801810	chr7	26864711	rs17323934	ENSG00000273433	ENST00000467897	ENSG00000273433	26863997	26865231	PHSM_myotubes_251994	ocr2openGene	CRO
metabolic	Myotubes	rs60131261	chr6	29965120	rs3903160	ENSG00000204256	ENST00000449025	BRD2	29964738	29966457	PHSM_myotubes_234803	ocr2openGene	VIT
metabolic	Myotubes	rs3801810	chr7	26813851	rs3801831	ENSG00000254369	ENST00000524304	HOXA-AS3	26813436	26813871	PHSM_myotubes_251989	ocr2openGene	CRO
metabolic	Myotubes	rs12421615	chr11	64335476	rs574087	ENSG00000068831	ENST00000394428	RASGRP2	64335002	64335485	PHSM_myotubes_48307	ocr2openGene	VIT
metabolic	Myotubes	rs2228145	chr1	154453788	rs4129267	ENSG00000163239	ENST00000462871	TDRD10	154453236	154454283	PHSM_myotubes_15907	openGene2openGene	RA
metabolic	Myotubes	rs1036207	chr5	142109462	rs6580223	ENSG00000112855	ENST00000502303	HARS2	142108476	142109648	PHSM_myotubes_226294	openGene2openGene	MS
metabolic	Myotubes	rs60131261	chr6	29965120	rs3903160	ENSG00000204256	ENST00000463639	BRD2	29964738	29966457	PHSM_myotubes_234803	ocr2openGene	VIT
metabolic	Myotubes	rs9532434	chr13	39776775	rs7993214	ENSG00000150907	ENST00000379561	FOXO1	39776241	39776898	PHSM_myotubes_73457	ocr2openGene	JIA
metabolic	Myotubes	rs11065898	chr12	111585197	rs10774631	ENSG00000257595	ENST00000548846	LINC02356	111585006	111585304	PHSM_myotubes_67876	ocr2openGene	AS
metabolic	Myotubes	rs3783782	chr14	61527576	rs116995425	ENSG00000100644	ENST00000557446	HIF1A	61527422	61528117	PHSM_myotubes_82578	openGene2openGene	RA
metabolic	Myotubes	rs9532434	chr13	39776775	rs7993214	ENSG00000150907	ENST00000655267	FOXO1	39776241	39776898	PHSM_myotubes_73457	ocr2openGene	JIA
metabolic	Myotubes	rs9611565	chr22	41413619	rs202634	ENSG00000100417	ENST00000414636	PMM1	41412942	41414714	PHSM_myotubes_175923	ocr2openGene	VIT
metabolic	Myotubes	rs34695944	chr2	60881694	rs67574266	ENSG00000115392	ENST00000696549	FANCL	60880797	60882062	PHSM_myotubes_141204	openGene2openGene	RA
metabolic	Myotubes	rs34695944	chr2	60881694	rs67574266	ENSG00000115392	ENST00000696547	FANCL	60880797	60882062	PHSM_myotubes_141204	openGene2openGene	RA
metabolic	Myotubes	rs9355260	chr6	159117033	rs4708812	ENSG00000164691	ENST00000326965	TAGAP	159116986	159117389	PHSM_myotubes_247078	ocr2openGene	MS
metabolic	Myotubes	rs694739	chr11	64285685	rs887314	ENSG00000289486	ENST00000686810	ENSG00000289486	64284274	64286193	PHSM_myotubes_48296	openGene2openGene	MS
metabolic	Myotubes	rs859637	chr1	172719772	rs859619	ENSG00000227373	ENST00000454467	RABGAP1L-DT	172719075	172720023	PHSM_myotubes_18203	ocr2openGene	CEL
metabolic	Myotubes	rs2227483	chr12	68268143	rs1026789	ENSG00000111581	ENST00000538549	NUP107	68267784	68268310	PHSM_myotubes_63732	ocr2openGene	ECZ
metabolic	Myotubes	rs1893217	chr18	12777326	rs7237497	ENSG00000085415	ENST00000592170	SEH1L	12776854	12778131	PHSM_myotubes_119620	openGene2openGene	CEL
metabolic	Myotubes	rs1893217	chr18	12777574	rs2542148	ENSG00000085415	ENST00000592170	SEH1L	12776854	12778131	PHSM_myotubes_119620	openGene2openGene	CEL
metabolic	Myotubes	rs4976646	chr5	177367190	rs12654812	ENSG00000169220	ENST00000502731	RGS14	177366557	177367645	PHSM_myotubes_230372	openGene2openGene	MS
metabolic	Myotubes	rs4976646	chr5	177367190	rs12654812	ENSG00000248514	ENST00000503314	ENSG00000248514	177366557	177367645	PHSM_myotubes_230372	openGene2openGene	MS
metabolic	Myotubes	rs9846396	chr3	141414608	rs1991431	ENSG00000177311	ENST00000513619	ZBTB38	141414431	141414721	PHSM_myotubes_192108	ocr2openGene	MS
metabolic	Myotubes	rs12445568	chr16	30985550	rs12443808	ENSG00000167394	ENST00000538906	ZNF668	30984842	30986255	PHSM_myotubes_101417	openGene2openGene	PSO
metabolic	Myotubes	rs10760123	chr9	120929191	rs1930786	ENSG00000226752	ENST00000640327	CUTALP	120928453	120929383	PHSM_myotubes_289302	openGene2openGene	ALG
metabolic	Myotubes	rs3783782	chr14	61470445	rs3783788	ENSG00000258989	ENST00000556347	ENSG00000258989	61470291	61471094	PHSM_myotubes_82560	ocr2openGene	RA
metabolic	Myotubes	rs17323934	chr7	26858021	rs3801805	ENSG00000253552	ENST00000518088	HOXA-AS2	26857469	26858418	PHSM_myotubes_251993	openGene2openGene	T1D
metabolic	Myotubes	rs12421615	chr11	64285685	rs887314	ENSG00000068831	ENST00000419843	RASGRP2	64284274	64286193	PHSM_myotubes_48296	openGene2openGene	VIT
metabolic	Myotubes	rs533646	chr11	118679094	rs659969	ENSG00000186166	ENST00000534656	CENATAC	118678908	118680079	PHSM_myotubes_54448	openGene2openGene	MS
metabolic	Myotubes	rs10883723	chr10	102485234	rs3781289	ENSG00000107862	ENST00000676934	GBF1	102485180	102485764	PHSM_myotubes_37620	openGene2openGene	ALG
metabolic	Myotubes	rs79157249	chr11	118917808	rs73575424	ENSG00000019144	ENST00000528594	PHLDB1	118917467	118917818	PHSM_myotubes_54477	ocr2openGene	CRO
metabolic	Myotubes	rs12445568	chr16	31009757	rs7184567	ENSG00000167397	ENST00000394971	VKORC1	31009661	31011176	PHSM_myotubes_101423	openGene2openGene	PSO
metabolic	Myotubes	rs34841270	chr8	128540609	rs201242438	ENSG00000136997	ENST00000520751	MYC	128540351	128541213	PHSM_myotubes_277411	ocr2openGene	CRO
metabolic	Myotubes	rs2256814	chr20	63748395	rs12053646	ENSG00000125531	ENST00000611891	FNDC11	63747653	63748701	PHSM_myotubes_168386	ocr2openGene	MS
metabolic	Myotubes	rs533646	chr11	118689861	rs4938530	ENSG00000110367	ENST00000620157	DDX6	118689709	118690491	PHSM_myotubes_54449	openGene2openGene	MS
metabolic	Myotubes	rs12727642	chr1	7961680	rs17523802	ENSG00000162426	ENST00000481265	SLC45A1	7961155	7962148	PHSM_myotubes_1335	openGene2openGene	CEL
metabolic	Myotubes	rs36014129	chr6	26189128	rs13204572	ENSG00000278637	ENST00000617569	H4C1	26188369	26189350	PHSM_myotubes_234389	openGene2openGene	SLE
metabolic	Myotubes	rs533646	chr11	118679255	rs660489	ENSG00000196655	ENST00000525303	TRAPPC4	118678908	118680079	PHSM_myotubes_54448	openGene2openGene	MS
metabolic	Myotubes	rs3197999	chr3	50515725	rs35694819	ENSG00000088543	ENST00000426034	C3orf18	50515609	50516507	PHSM_myotubes_183481	ocr2openGene	IBD
metabolic	Myotubes	rs564976	chr3	160028076	rs485499	ENSG00000240207	ENST00000496842	ENSG00000240207	160027422	160028157	PHSM_myotubes_194168	ocr2openGene	SLE
metabolic	Myotubes	rs36016881	chr1	8090578	rs72634258	ENSG00000227634	ENST00000452982	LINC01714	8089521	8090764	PHSM_myotubes_1363	ocr2openGene	IBD
metabolic	Myotubes	rs3197999	chr3	50299601	rs34136796	ENSG00000163939	ENST00000458294	PBRM1	50298865	50300033	PHSM_myotubes_183446	openGene2openGene	IBD
metabolic	Myotubes	rs2256814	chr20	63739379	rs6122159	ENSG00000197114	ENST00000328969	ZGPAT	63739365	63741414	PHSM_myotubes_168384	openGene2openGene	MS
metabolic	Myotubes	rs28449958	chr16	28822933	rs201131521	ENSG00000178952	ENST00000561644	TUFM	28822488	28824581	PHSM_myotubes_101102	openGene2openGene	IBD
metabolic	Myotubes	rs181826	chr5	142145415	rs249642	ENSG00000113552	ENST00000508177	GNPDA1	142145136	142145699	PHSM_myotubes_226297	ocr2openGene	CRO
metabolic	Myotubes	rs12706860	chr7	128931986	rs35939202	ENSG00000064419	ENST00000471234	TNPO3	128931748	128932954	PHSM_myotubes_261509	openGene2openGene	SLE
metabolic	Myotubes	rs533646	chr11	118679245	rs656505	ENSG00000110375	ENST00000264031	UPK2	118678908	118680079	PHSM_myotubes_54448	openGene2openGene	MS
metabolic	Myotubes	rs7187776	chr16	28902466	rs7189927	ENSG00000178952	ENST00000313511	TUFM	28902286	28903704	PHSM_myotubes_101113	openGene2openGene	T1D
metabolic	Myotubes	rs5743618	chr4	38824096	rs386673686	ENSG00000272862	ENST00000608029	ENSG00000272862	38823805	38824140	PHSM_myotubes_201964	ocr2openGene	ALG
metabolic	Myotubes	rs12445568	chr16	30985551	rs12443627	ENSG00000167395	ENST00000300850	ZNF646	30984842	30986255	PHSM_myotubes_101417	ocr2openGene	PSO
metabolic	Myotubes	rs9469899	chr6	34792107	rs6934662	ENSG00000064995	ENST00000650109	TAF11	34791431	34793250	PHSM_myotubes_235595	openGene2openGene	GD
metabolic	Myotubes	rs7069750	chr10	89000863	rs1926192	ENSG00000152778	ENST00000681348	IFIT5	89000693	89001342	PHSM_myotubes_35875	openGene2openGene	JIA
metabolic	Myotubes	rs663743	chr11	64284975	rs2510066	ENSG00000068831	ENST00000441258	RASGRP2	64284274	64286193	PHSM_myotubes_48296	openGene2openGene	T1D
metabolic	Myotubes	rs66718203	chr16	11297853	rs34437200	ENSG00000175643	ENST00000312499	RMI2	11297493	11298126	PHSM_myotubes_99210	ocr2openGene	T1D
metabolic	Myotubes	rs12128789	chr1	212699754	rs2202682	ENSG00000229258	ENST00000457272	LPGAT1-AS1	212699013	212701411	PHSM_myotubes_22658	openGene2openGene	T1D
metabolic	Myotubes	rs11643872	chr16	31025699	rs11150604	ENSG00000103507	ENST00000219794	BCKDK	31025628	31026175	PHSM_myotubes_101426	ocr2openGene	GD
metabolic	Myotubes	rs3091307	chr5	132656189	rs115008099	ENSG00000230612	ENST00000628061	ENSG00000230612	132655827	132656975	PHSM_myotubes_224825	openGene2openGene	ALG
metabolic	Myotubes	rs7679	chr20	45934368	rs1057208	ENSG00000064601	ENST00000678078	CTSA	45933694	45935836	PHSM_myotubes_165552	openGene2openGene	SLE
metabolic	Myotubes	rs3197999	chr3	50443604	rs11917269	ENSG00000007402	ENST00000266039	CACNA2D2	50442699	50443615	PHSM_myotubes_183471	ocr2openGene	IBD
metabolic	Myotubes	rs3091307	chr5	132655964	rs67006560	ENSG00000230612	ENST00000628061	ENSG00000230612	132655827	132656975	PHSM_myotubes_224825	openGene2openGene	ALG
metabolic	Myotubes	rs181826	chr5	142145181	rs249643	ENSG00000113552	ENST00000505689	GNPDA1	142145136	142145699	PHSM_myotubes_226297	ocr2openGene	CRO
metabolic	Myotubes	rs533646	chr11	118692090	rs582630	ENSG00000110367	ENST00000534980	DDX6	118691977	118692919	PHSM_myotubes_54450	openGene2openGene	MS
metabolic	Myotubes	rs12445568	chr16	31033576	rs12445650	ENSG00000089280	ENST00000570090	FUS	31032703	31034531	PHSM_myotubes_101427	openGene2openGene	PSO
metabolic	Myotubes	rs112006329	chr11	575800	rs34793529	ENSG00000099834	ENST00000531088	CDHR5	575275	576747	PHSM_myotubes_42216	openGene2openGene	SLE
metabolic	Myotubes	rs766751473	chr5	132389637	rs11748193	ENSG00000125347	ENST00000458069	IRF1	132389595	132390121	PHSM_myotubes_224783	openGene2openGene	T1D
metabolic	Myotubes	rs533646	chr11	118692090	rs582630	ENSG00000186174	ENST00000526143	BCL9L	118691977	118692919	PHSM_myotubes_54450	openGene2openGene	MS
metabolic	Myotubes	rs1170436	chr16	68530545	rs1645975	ENSG00000184939	ENST00000576805	ZFP90	68529694	68530675	PHSM_myotubes_103902	openGene2openGene	SLE
metabolic	Myotubes	rs766751473	chr5	132389637	rs11748193	ENSG00000125347	ENST00000493208	IRF1	132389595	132390121	PHSM_myotubes_224783	openGene2openGene	T1D
metabolic	Myotubes	rs12232003	chr12	53180847	rs59218377	ENSG00000111077	ENST00000314276	TNS2	53179955	53181515	PHSM_myotubes_62158	openGene2openGene	T1D
metabolic	Myotubes	rs331463	chr11	36470521	rs79511177	ENSG00000135362	ENST00000526679	PRR5L	36469755	36470802	PHSM_myotubes_46328	ocr2openGene	RA
metabolic	Myotubes	rs766751473	chr5	132389637	rs11748193	ENSG00000125347	ENST00000613424	IRF1	132389595	132390121	PHSM_myotubes_224783	openGene2openGene	T1D
metabolic	Myotubes	rs12706860	chr7	128929507	rs729068	ENSG00000128604	ENST00000489702	IRF5	128928280	128929777	PHSM_myotubes_261508	ocr2openGene	SLE
metabolic	Myotubes	rs34695944	chr2	60881694	rs67574266	ENSG00000115392	ENST00000696499	FANCL	60880797	60882062	PHSM_myotubes_141204	openGene2openGene	RA
metabolic	Myotubes	rs7187776	chr16	28863883	rs11864750	ENSG00000013364	ENST00000570234	MVP	28862859	28864658	PHSM_myotubes_101106	openGene2openGene	T1D
metabolic	Myotubes	rs3197999	chr3	49358927	rs3811699	ENSG00000145022	ENST00000488385	TCTA	49357609	49358977	PHSM_myotubes_183285	openGene2openGene	IBD
metabolic	Myotubes	rs702814	chr7	28133113	rs702814	ENSG00000240990	ENST00000647680	HOXA11-AS	28133003	28133339	PHSM_myotubes_252210	ocr2openGene	SLE
metabolic	Myotubes	rs28449958	chr16	28864161	rs7193733	ENSG00000260442	ENST00000686664	ATP2A1-AS1	28862859	28864658	PHSM_myotubes_101106	openGene2openGene	IBD
metabolic	Myotubes	rs9573641	chr13	75717198	rs9600533	ENSG00000136153	ENST00000321797	LMO7	75716735	75717248	PHSM_myotubes_75825	ocr2openGene	T1D
metabolic	Myotubes	rs3197999	chr3	49297175	rs3774799	ENSG00000173402	ENST00000538711	DAG1	49296810	49297722	PHSM_myotubes_183277	ocr2openGene	IBD
metabolic	Myotubes	rs28449958	chr16	28864161	rs7193733	ENSG00000260442	ENST00000561547	ATP2A1-AS1	28862859	28864658	PHSM_myotubes_101106	openGene2openGene	IBD
metabolic	Myotubes	rs74908652	chr19	10315836	rs78295726	ENSG00000090339	ENST00000588645	ICAM1	10315432	10316266	PHSM_myotubes_127480	openGene2openGene	SLE
metabolic	Myotubes	rs28449958	chr16	28863226	rs62037367	ENSG00000261487	ENST00000562642	ENSG00000261487	28862859	28864658	PHSM_myotubes_101106	openGene2openGene	IBD
metabolic	Myotubes	rs28449958	chr16	28863801	rs7198606	ENSG00000178188	ENST00000563591	SH2B1	28862859	28864658	PHSM_myotubes_101106	openGene2openGene	IBD
metabolic	Myotubes	rs9469899	chr6	34792806	rs7752522	ENSG00000271231	ENST00000604826	KRT18P9	34791431	34793250	PHSM_myotubes_235595	openGene2openGene	GD
metabolic	Myotubes	rs28449958	chr16	28822933	rs201131521	ENSG00000177455	ENST00000567368	CD19	28822488	28824581	PHSM_myotubes_101102	openGene2openGene	IBD
metabolic	Myotubes	rs11755393	chr6	34793179	rs11755420	ENSG00000124678	ENST00000427376	TCP11	34791431	34793250	PHSM_myotubes_235595	ocr2openGene	SLE
metabolic	Myotubes	rs11246217	chr11	612355	rs12805435	ENSG00000177106	ENST00000528770	EPS8L2	612238	612503	PHSM_myotubes_42221	openGene2openGene	SLE
metabolic	Myotubes	rs12537284	chr7	129091723	rs13240595	ENSG00000128604	ENST00000652525	IRF5	129091472	129091881	PHSM_myotubes_261524	ocr2openGene	SLE
metabolic	Myotubes	rs12706861	chr7	128948946	rs2070197	ENSG00000230359	ENST00000635637	TPI1P2	128946587	128949224	PHSM_myotubes_261513	ocr2openGene	SLE
metabolic	Myotubes	rs766751473	chr5	132457594	rs4705950	ENSG00000197375	ENST00000685543	SLC22A5	132457260	132457988	PHSM_myotubes_224800	ocr2openGene	T1D
metabolic	Myotubes	rs11652075	chr17	80202055	rs3813063	ENSG00000262580	ENST00000570309	ENSG00000262580	80201596	80202074	PHSM_myotubes_117493	ocr2openGene	PSO
metabolic	Myotubes	rs10985070	chr9	120928959	rs1930785	ENSG00000226752	ENST00000640327	CUTALP	120928453	120929383	PHSM_myotubes_289302	openGene2openGene	RA
metabolic	Myotubes	rs2495365	chr1	2547072	rs2477678	ENSG00000142611	ENST00000378389	PRDM16	2545986	2547419	PHSM_myotubes_425	ocr2openGene	UC
metabolic	Myotubes	rs930297	chr17	75412743	rs9914731	ENSG00000125457	ENST00000245551	MIF4GD	75412582	75412990	PHSM_myotubes_116457	ocr2openGene	SLE
metabolic	Myotubes	rs35164067	chr19	10365084	rs12720270	ENSG00000267303	ENST00000586529	ENSG00000267303	10364564	10365183	PHSM_myotubes_127489	openGene2openGene	AS
metabolic	Myotubes	rs60131261	chr6	29965088	rs9357088	ENSG00000273340	ENST00000510438	MICE	29964738	29966457	PHSM_myotubes_234803	ocr2openGene	VIT
metabolic	Myotubes	rs2283789	chr22	21591884	rs73166632	ENSG00000161179	ENST00000398873	YDJC	21591113	21592087	PHSM_myotubes_172765	ocr2openGene	CRO
metabolic	Myotubes	rs17020139	chr1	107821014	rs79451333	ENSG00000134215	ENST00000490388	VAV3	107820855	107821127	PHSM_myotubes_13274	openGene2openGene	HT
metabolic	Myotubes	rs7132277	chr12	123244155	rs12817892	ENSG00000265526	ENST00000580964	MIR4304	123243920	123244217	PHSM_myotubes_69574	openGene2openGene	MS
metabolic	Myotubes	rs34536443	chr19	10352442	rs34536443	ENSG00000090339	ENST00000264832	ICAM1	10352408	10354302	PHSM_myotubes_127487	openGene2openGene	T1D
metabolic	Myotubes	rs7130753	chr11	111571958	rs12804962	ENSG00000086848	ENST00000618252	ALG9	111571896	111572354	PHSM_myotubes_53411	ocr2openGene	ALG
metabolic	Myotubes	rs231972	chr16	28565048	rs554206	ENSG00000176476	ENST00000317058	SGF29	28564918	28565523	PHSM_myotubes_101082	ocr2openGene	T1D
metabolic	Myotubes	rs231972	chr16	28565048	rs554206	ENSG00000176476	ENST00000564682	SGF29	28564918	28565523	PHSM_myotubes_101082	ocr2openGene	T1D
metabolic	Myotubes	rs63406760	chr12	123244192	rs12818067	ENSG00000182196	ENST00000456762	ARL6IP4	123243920	123244217	PHSM_myotubes_69574	openGene2openGene	ALG
metabolic	Myotubes	rs7668577	chr4	26083889	rs10517086	ENSG00000168214	ENST00000509158	RBPJ	26083888	26084369	PHSM_myotubes_201224	ocr2openGene	T1D
metabolic	Myotubes	rs2928403	chr10	48820773	rs12246033	ENSG00000070748	ENST00000640822	CHAT	48820070	48821432	PHSM_myotubes_31945	ocr2openGene	SLE
metabolic	Myotubes	rs2265189	chr10	30446042	rs608693	ENSG00000120616	ENST00000469059	EPC1	30445592	30446261	PHSM_myotubes_30188	ocr2openGene	CRO
metabolic	Myotubes	rs11065898	chr12	111405393	rs3842307	ENSG00000204842	ENST00000673557	ATXN2	111404874	111406336	PHSM_myotubes_67839	openGene2openGene	AS
metabolic	Myotubes	rs55726902	chr12	47801668	rs2544030	ENSG00000257433	ENST00000553045	RPAP3-DT	47801644	47801907	PHSM_myotubes_61316	openGene2openGene	ALG
metabolic	Myotubes	rs12706861	chr7	128948946	rs2070197	ENSG00000064419	ENST00000471166	TNPO3	128946587	128949224	PHSM_myotubes_261513	ocr2openGene	SLE
metabolic	Myotubes	rs2288904	chr19	10631494	rs2288904	ENSG00000213339	ENST00000592254	QTRT1	10631150	10632166	PHSM_myotubes_127545	openGene2openGene	MS
metabolic	Myotubes	rs706015	chr7	26899190	rs213516	ENSG00000253552	ENST00000669815	HOXA-AS2	26898920	26899217	PHSM_myotubes_251999	ocr2openGene	MS
metabolic	Myotubes	rs3783355	chr14	100855421	rs11160609	ENSG00000225746	ENST00000638012	MEG8	100855395	100855612	PHSM_myotubes_87122	openGene2openGene	T1D
metabolic	Myotubes	rs909685	chr22	39351666	rs909685	ENSG00000100359	ENST00000478085	SGSM3	39351565	39351922	PHSM_myotubes_175629	openGene2openGene	RA
metabolic	Myotubes	rs33993564	chr5	150790321	rs74973123	ENSG00000132912	ENST00000446090	DCTN4	150790115	150790737	PHSM_myotubes_227531	ocr2openGene	IBD
metabolic	Myotubes	rs5757584	chr22	39311217	chr22:39707222	ENSG00000100359	ENST00000485962	SGSM3	39310747	39311341	PHSM_myotubes_175621	ocr2openGene	CRO
metabolic	Myotubes	rs12706860	chr7	128931986	rs35939202	ENSG00000135253	ENST00000610776	KCP	128931748	128932954	PHSM_myotubes_261509	openGene2openGene	SLE
metabolic	Myotubes	rs231972	chr16	28597035	rs11074908	ENSG00000169592	ENST00000540562	INO80E	28596801	28597313	PHSM_myotubes_101091	openGene2openGene	T1D
metabolic	Myotubes	rs7552167	chr1	24187278	rs4090311	ENSG00000184454	ENST00000486262	NCMAP	24186986	24187880	PHSM_myotubes_4174	openGene2openGene	PSO
metabolic	Myotubes	rs12142199	chr1	1358384	rs34841888	ENSG00000224051	ENST00000343938	CPTP	1358068	1359139	PHSM_myotubes_141	openGene2openGene	SLE
metabolic	Myotubes	rs41299637	chr1	200960354	rs6427868	ENSG00000116852	ENST00000461742	KIF21B	200959352	200960609	PHSM_myotubes_20666	ocr2openGene	AS
metabolic	Myotubes	rs508970	chr11	61129867	rs10897141	ENSG00000110107	ENST00000535326	PRPF19	61129728	61130365	PHSM_myotubes_47797	ocr2openGene	RA
metabolic	Myotubes	rs12156002	chr8	128168084	rs34746976	ENSG00000249859	ENST00000658242	PVT1	128167692	128168740	PHSM_myotubes_277357	ocr2openGene	SLE
metabolic	Myotubes	rs1463485	chr17	75855927	rs936394	ENSG00000132470	ENST00000579211	ITGB4	75854954	75856269	PHSM_myotubes_116560	openGene2openGene	SLE
metabolic	Myotubes	rs12156002	chr8	128168461	rs1995218	ENSG00000249859	ENST00000658242	PVT1	128167692	128168740	PHSM_myotubes_277357	ocr2openGene	SLE
metabolic	Myotubes	rs41299637	chr1	200970514	rs3208703	ENSG00000116852	ENST00000360529	KIF21B	200969890	200970567	PHSM_myotubes_20667	ocr2openGene	AS
metabolic	Myotubes	rs9808753	chr21	33403128	rs8134145	ENSG00000159110	ENST00000420068	IFNAR2	33402505	33404692	PHSM_myotubes_169925	ocr2openGene	MS
metabolic	Myotubes	rs55726902	chr12	47813677	rs148066105	ENSG00000257433	ENST00000553045	RPAP3-DT	47812692	47813696	PHSM_myotubes_61320	openGene2openGene	ALG
metabolic	Myotubes	rs13437088	chr6	31393944	rs66489555	ENSG00000204531	ENST00000606567	POU5F1	31393803	31394250	PHSM_myotubes_235030	openGene2openGene	PSO
metabolic	Myotubes	rs60542850	chr19	10365084	rs12720270	ENSG00000105397	ENST00000529317	TYK2	10364564	10365183	PHSM_myotubes_127489	openGene2openGene	IBD
metabolic	Myotubes	rs545979	chr18	54269165	rs3017302	ENSG00000166845	ENST00000648616	C18orf54	54269084	54270555	PHSM_myotubes_122829	openGene2openGene	PSO
metabolic	Myotubes	rs7679	chr20	45934368	rs1057208	ENSG00000175063	ENST00000352551	UBE2C	45933694	45935836	PHSM_myotubes_165552	openGene2openGene	SLE
metabolic	Myotubes	rs12421615	chr11	64284975	rs2510066	ENSG00000068831	ENST00000480443	RASGRP2	64284274	64286193	PHSM_myotubes_48296	openGene2openGene	VIT
metabolic	Myotubes	rs9926533	chr16	31025699	rs11150604	ENSG00000103507	ENST00000219794	BCKDK	31025628	31026175	PHSM_myotubes_101426	ocr2openGene	SLE
metabolic	Myotubes	rs12727642	chr1	7962137	rs3766606	ENSG00000162426	ENST00000481265	SLC45A1	7961155	7962148	PHSM_myotubes_1335	openGene2openGene	CEL
metabolic	Myotubes	rs7132277	chr12	123244192	rs12818067	ENSG00000111325	ENST00000545033	OGFOD2	123243920	123244217	PHSM_myotubes_69574	openGene2openGene	MS
metabolic	Myotubes	rs4731532	chr7	128932712	rs4731532	ENSG00000064419	ENST00000482320	TNPO3	128931748	128932954	PHSM_myotubes_261509	openGene2openGene	SLE
metabolic	Myotubes	rs533646	chr11	118692058	rs667982	ENSG00000110367	ENST00000526070	DDX6	118691977	118692919	PHSM_myotubes_54450	openGene2openGene	MS
metabolic	Myotubes	rs12927355	chr16	11078252	rs2058531	ENSG00000175643	ENST00000576027	RMI2	11077976	11078514	PHSM_myotubes_99154	ocr2openGene	MS
metabolic	Myotubes	rs1250550	chr10	79299578	rs1250551	ENSG00000122359	ENST00000437799	ANXA11	79298671	79300214	PHSM_myotubes_35104	ocr2openGene	AS
metabolic	Myotubes	rs11755393	chr6	34792177	rs6457791	ENSG00000124678	ENST00000507706	TCP11	34791431	34793250	PHSM_myotubes_235595	ocr2openGene	SLE
metabolic	Myotubes	rs12156002	chr8	128168084	rs34746976	ENSG00000249859	ENST00000666076	PVT1	128167692	128168740	PHSM_myotubes_277357	ocr2openGene	SLE
metabolic	Myotubes	rs181826	chr5	142145415	rs249642	ENSG00000113552	ENST00000503229	GNPDA1	142145136	142145699	PHSM_myotubes_226297	ocr2openGene	CRO
metabolic	Myotubes	rs663743	chr11	64284975	rs2510066	ENSG00000068831	ENST00000394428	RASGRP2	64284274	64286193	PHSM_myotubes_48296	openGene2openGene	T1D
metabolic	Myotubes	rs7069750	chr10	89000863	rs1926192	ENSG00000152778	ENST00000371795	IFIT5	89000693	89001342	PHSM_myotubes_35875	openGene2openGene	JIA
metabolic	Myotubes	rs663743	chr11	64285685	rs887314	ENSG00000068831	ENST00000394432	RASGRP2	64284274	64286193	PHSM_myotubes_48296	openGene2openGene	T1D
metabolic	Myotubes	rs10498722	chr6	25194033	rs80021880	ENSG00000272462	ENST00000660716	ENSG00000272462	25192598	25194175	PHSM_myotubes_234271	ocr2openGene	SLE
metabolic	Myotubes	rs6873255	chr5	173918020	rs55946741	ENSG00000289085	ENST00000692011	ENSG00000289085	173917499	173918773	PHSM_myotubes_229926	openGene2openGene	CRO
metabolic	Myotubes	rs11611029	chr12	55974294	rs11171710	ENSG00000135404	ENST00000550776	CD63	55973299	55974584	PHSM_myotubes_62540	openGene2openGene	HT
metabolic	Myotubes	rs11643872	chr16	31025699	rs11150604	ENSG00000103507	ENST00000561755	BCKDK	31025628	31026175	PHSM_myotubes_101426	ocr2openGene	GD
metabolic	Myotubes	rs9469899	chr6	34792451	rs7769820	ENSG00000064995	ENST00000650109	TAF11	34791431	34793250	PHSM_myotubes_235595	openGene2openGene	GD
metabolic	Myotubes	rs12445568	chr16	30958236	rs62055866	ENSG00000261474	ENST00000569291	ENSG00000261474	30957035	30958589	PHSM_myotubes_101411	openGene2openGene	PSO
metabolic	Myotubes	rs78037977	chr1	172746562	rs78037977	ENSG00000234741	ENST00000452197	GAS5	172745963	172746741	PHSM_myotubes_18208	ocr2openGene	VIT
metabolic	Myotubes	rs6072343	chr20	41329322	rs6065333	ENSG00000174306	ENST00000560759	ZHX3	41329240	41330034	PHSM_myotubes_164985	openGene2openGene	MS
metabolic	Myotubes	rs4899260	chr14	68816658	rs4899261	ENSG00000258623	ENST00000556919	ENSG00000258623	68816229	68817001	PHSM_myotubes_83412	ocr2openGene	CEL
metabolic	Myotubes	rs4809219	chr20	63741353	rs4809221	ENSG00000197114	ENST00000478385	ZGPAT	63739365	63741414	PHSM_myotubes_168384	openGene2openGene	ECZ
metabolic	Myotubes	rs12039904	chr1	173258376	rs2901716	ENSG00000234741	ENST00000688895	GAS5	173257991	173259150	PHSM_myotubes_18290	ocr2openGene	SLE
metabolic	Myotubes	rs3748817	chr1	2575976	rs4310388	ENSG00000289610	ENST00000686752	ENSG00000289610	2575367	2576736	PHSM_myotubes_433	ocr2openGene	MS
metabolic	Myotubes	rs34536443	chr19	10352442	rs34536443	ENSG00000174886	ENST00000418389	NDUFA11	10352408	10354302	PHSM_myotubes_127487	openGene2openGene	SLE
metabolic	Myotubes	rs12445568	chr16	31033576	rs12445650	ENSG00000260267	ENST00000564629	ENSG00000260267	31032703	31034531	PHSM_myotubes_101427	openGene2openGene	PSO
metabolic	Myotubes	rs7668577	chr4	26127088	rs35858516	ENSG00000168214	ENST00000680210	RBPJ	26126979	26127450	PHSM_myotubes_201230	ocr2openGene	T1D
metabolic	Myotubes	rs694739	chr11	64245438	rs60031276	ENSG00000173486	ENST00000535135	FKBP2	64245404	64246096	PHSM_myotubes_48287	openGene2openGene	MS
metabolic	Myotubes	rs12599402	chr16	11005850	rs7194305	ENSG00000122304	ENST00000241808	PRM2	11004968	11005974	PHSM_myotubes_99138	ocr2openGene	SLE
metabolic	Myotubes	rs4810485	chr20	46118343	rs1883832	ENSG00000124140	ENST00000616202	SLC12A5	46117717	46118815	PHSM_myotubes_165584	openGene2openGene	MS
metabolic	Myotubes	rs112006329	chr11	575408	rs56333810	ENSG00000177106	ENST00000533816	EPS8L2	575275	576747	PHSM_myotubes_42216	openGene2openGene	SLE
metabolic	Myotubes	rs3733345	chr4	960459	rs3733345	ENSG00000127419	ENST00000502513	TMEM175	960105	960764	PHSM_myotubes_198123	ocr2openGene	SLE
metabolic	Myotubes	rs35327136	chr17	45432821	rs55642947	ENSG00000184922	ENST00000591434	FMNL1	45432769	45433131	PHSM_myotubes_112782	openGene2openGene	T1D
metabolic	Myotubes	rs1170436	chr16	68528912	rs4783653	ENSG00000141076	ENST00000569800	UTP4	68528570	68529025	PHSM_myotubes_103901	openGene2openGene	SLE
metabolic	Myotubes	rs1170436	chr16	68528912	rs4783653	ENSG00000141076	ENST00000566227	UTP4	68528570	68529025	PHSM_myotubes_103901	openGene2openGene	SLE
metabolic	Myotubes	rs33980500	chr6	111592059	rs33980500	ENSG00000231889	ENST00000440395	TRAF3IP2-AS1	111591326	111592200	PHSM_myotubes_241730	ocr2openGene	PSO
metabolic	Myotubes	rs766751473	chr5	132389637	rs11748193	ENSG00000125347	ENST00000405885	IRF1	132389595	132390121	PHSM_myotubes_224783	openGene2openGene	T1D
metabolic	Myotubes	rs10849448	chr12	6384185	rs10849448	ENSG00000067182	ENST00000543048	TNFRSF1A	6383498	6384907	PHSM_myotubes_57910	openGene2openGene	JIA
metabolic	Myotubes	rs28449958	chr16	28835828	rs55830740	ENSG00000178188	ENST00000322610	SH2B1	28834185	28836815	PHSM_myotubes_101103	openGene2openGene	IBD
metabolic	Myotubes	rs11755393	chr6	34792385	rs7769961	ENSG00000271231	ENST00000604826	KRT18P9	34791431	34793250	PHSM_myotubes_235595	openGene2openGene	SLE
metabolic	Myotubes	rs11755393	chr6	34792548	rs7752060	ENSG00000271231	ENST00000604826	KRT18P9	34791431	34793250	PHSM_myotubes_235595	openGene2openGene	SLE
metabolic	Myotubes	rs11755393	chr6	34792107	rs6934662	ENSG00000124507	ENST00000538621	PACSIN1	34791431	34793250	PHSM_myotubes_235595	openGene2openGene	SLE
metabolic	Myotubes	rs7130753	chr11	111585568	rs1612013	ENSG00000137713	ENST00000311129	PPP2R1B	111585388	111585708	PHSM_myotubes_53414	ocr2openGene	ALG
metabolic	Myotubes	rs11755393	chr6	34609999	rs2814978	ENSG00000272288	ENST00000667026	ILRUN-AS1	34609530	34610034	PHSM_myotubes_235572	ocr2openGene	SLE
metabolic	Myotubes	rs112006329	chr11	612355	rs12805435	ENSG00000177106	ENST00000532545	EPS8L2	612238	612503	PHSM_myotubes_42221	openGene2openGene	SLE
metabolic	Myotubes	rs17323934	chr7	26865151	rs73069540	ENSG00000106006	ENST00000521478	HOXA6	26863997	26865231	PHSM_myotubes_251994	openGene2openGene	T1D
metabolic	Myotubes	rs12065145	chr1	172659378	rs559795993	ENSG00000135845	ENST00000367728	PIGC	172658840	172659508	PHSM_myotubes_18190	openGene2openGene	SLE
metabolic	Myotubes	rs73029013	chr11	128452081	rs55954110	ENSG00000110063	ENST00000263579	DCPS	128451610	128452185	PHSM_myotubes_55886	ocr2openGene	SLE
metabolic	Myotubes	rs28449958	chr16	28863883	rs11864750	ENSG00000177548	ENST00000561803	RABEP2	28862859	28864658	PHSM_myotubes_101106	openGene2openGene	IBD
metabolic	Myotubes	rs12706861	chr7	128948946	rs2070197	ENSG00000230359	ENST00000491343	TPI1P2	128946587	128949224	PHSM_myotubes_261513	ocr2openGene	SLE
metabolic	Myotubes	rs77599401	chr1	206693857	rs61434251	ENSG00000162889	ENST00000493447	MAPKAPK2	206693565	206694013	PHSM_myotubes_21779	openGene2openGene	T1D
metabolic	Myotubes	rs1250563	chr10	79275156	rs1250541	ENSG00000230417	ENST00000459633	LINC00595	79274123	79275877	PHSM_myotubes_35100	openGene2openGene	CRO
metabolic	Myotubes	rs2066819	chr12	56300477	rs2695789	ENSG00000135469	ENST00000546544	COQ10A	56299561	56300916	PHSM_myotubes_62589	openGene2openGene	PSO
metabolic	Myotubes	rs12706860	chr7	128931986	rs35939202	ENSG00000230359	ENST00000491343	TPI1P2	128931748	128932954	PHSM_myotubes_261509	openGene2openGene	SLE
metabolic	Myotubes	rs11246217	chr11	575800	rs34793529	ENSG00000069696	ENST00000528733	DRD4	575275	576747	PHSM_myotubes_42216	openGene2openGene	SLE
metabolic	Myotubes	rs28449958	chr16	28863801	rs7198606	ENSG00000177548	ENST00000562590	RABEP2	28862859	28864658	PHSM_myotubes_101106	openGene2openGene	IBD
metabolic	Myotubes	rs2017445	chr12	56041628	rs705704	ENSG00000161638	ENST00000553071	ITGA5	56041366	56042371	PHSM_myotubes_62547	openGene2openGene	VIT
metabolic	Myotubes	rs12537284	chr7	129091723	rs13240595	ENSG00000128604	ENST00000473787	IRF5	129091472	129091881	PHSM_myotubes_261524	ocr2openGene	SLE
metabolic	Myotubes	rs28449958	chr16	28880144	rs8055138	ENSG00000177548	ENST00000563577	RABEP2	28879599	28880643	PHSM_myotubes_101110	openGene2openGene	IBD
metabolic	Myotubes	rs28449958	chr16	28880144	rs8055138	ENSG00000177548	ENST00000564579	RABEP2	28879599	28880643	PHSM_myotubes_101110	openGene2openGene	IBD
metabolic	Myotubes	rs28449958	chr16	28880144	rs8055138	ENSG00000177548	ENST00000357573	RABEP2	28879599	28880643	PHSM_myotubes_101110	openGene2openGene	IBD
metabolic	Myotubes	rs5758343	chr22	41544520	rs28623192	ENSG00000196419	ENST00000402580	XRCC6	41543828	41544885	PHSM_myotubes_175948	openGene2openGene	ALG
metabolic	Myotubes	rs9603616	chr13	39776775	rs7993214	ENSG00000215483	ENST00000617777	LINC00598	39776241	39776898	PHSM_myotubes_73457	ocr2openGene	RA
metabolic	Myotubes	rs5743618	chr4	38783012	rs10012017	ENSG00000065882	ENST00000446803	TBC1D1	38782900	38783152	PHSM_myotubes_201959	openGene2openGene	ALG
metabolic	Myotubes	rs9469899	chr6	34771949	rs9462015	ENSG00000272288	ENST00000667026	ILRUN-AS1	34771716	34772106	PHSM_myotubes_235593	ocr2openGene	GD
metabolic	Myotubes	rs2288904	chr19	10631611	rs1560711	ENSG00000129353	ENST00000588688	SLC44A2	10631150	10632166	PHSM_myotubes_127545	openGene2openGene	MS
metabolic	Myotubes	rs2288904	chr19	10631494	rs2288904	ENSG00000129353	ENST00000586549	SLC44A2	10631150	10632166	PHSM_myotubes_127545	openGene2openGene	MS
metabolic	Myotubes	rs7120737	chr11	47586360	rs77465292	ENSG00000121671	ENST00000533779	CRY2	47586029	47586881	PHSM_myotubes_47209	openGene2openGene	MS
metabolic	Myotubes	rs5743618	chr4	38857718	rs17616481	ENSG00000065882	ENST00000421339	TBC1D1	38857461	38858224	PHSM_myotubes_201969	openGene2openGene	ALG
metabolic	Myotubes	rs3748816	chr1	2628150	rs12730932	ENSG00000142611	ENST00000378389	PRDM16	2627964	2628654	PHSM_myotubes_446	openGene2openGene	CEL
metabolic	Myotubes	rs6873255	chr5	173926511	rs747472	ENSG00000113742	ENST00000517880	CPEB4	173926409	173926752	PHSM_myotubes_229929	ocr2openGene	CRO
metabolic	Myotubes	rs444210	chr6	166989912	rs2345571	ENSG00000280850	ENST00000689657	ENSG00000280850	166989662	166990003	PHSM_myotubes_248256	ocr2openGene	CRO
metabolic	Myotubes	rs5758343	chr22	41413899	rs132919	ENSG00000100417	ENST00000216259	PMM1	41412942	41414714	PHSM_myotubes_175923	ocr2openGene	ALG
metabolic	Myotubes	rs3783782	chr14	61470865	rs57943182	ENSG00000186369	ENST00000555934	LINC00643	61470291	61471094	PHSM_myotubes_82560	ocr2openGene	RA
metabolic	Myotubes	rs112006329	chr11	612355	rs12805435	ENSG00000185507	ENST00000397570	IRF7	612238	612503	PHSM_myotubes_42221	ocr2openGene	SLE
metabolic	Myotubes	rs41299637	chr1	200970514	rs3208703	ENSG00000116852	ENST00000422435	KIF21B	200969890	200970567	PHSM_myotubes_20667	ocr2openGene	AS
metabolic	Myotubes	rs4239702	chr20	46118343	rs1883832	ENSG00000124140	ENST00000539566	SLC12A5	46117717	46118815	PHSM_myotubes_165584	openGene2openGene	RA
metabolic	Myotubes	rs34536443	chr19	10352442	rs34536443	ENSG00000090339	ENST00000588645	ICAM1	10352408	10354302	PHSM_myotubes_127487	openGene2openGene	PSO
metabolic	Myotubes	rs60131261	chr6	29965088	rs9357088	ENSG00000263756	ENST00000580587	ENSG00000263756	29964738	29966457	PHSM_myotubes_234803	ocr2openGene	VIT
metabolic	Myotubes	rs55726902	chr12	47801668	rs2544030	ENSG00000257433	ENST00000690085	RPAP3-DT	47801644	47801907	PHSM_myotubes_61316	openGene2openGene	ALG
metabolic	Myotubes	rs63406760	chr12	123244192	rs12818067	ENSG00000111325	ENST00000545976	OGFOD2	123243920	123244217	PHSM_myotubes_69574	openGene2openGene	ALG
metabolic	Myotubes	rs3748816	chr1	2786542	rs6657596	ENSG00000215912	ENST00000637179	TTC34	2786261	2787003	PHSM_myotubes_463	ocr2openGene	CEL
metabolic	Myotubes	rs60131261	chr6	29965120	rs3903160	ENSG00000263756	ENST00000580587	ENSG00000263756	29964738	29966457	PHSM_myotubes_234803	ocr2openGene	VIT
metabolic	Myotubes	rs12720356	chr19	10310306	rs75231016	ENSG00000267673	ENST00000486454	FDX2	10310156	10310622	PHSM_myotubes_127478	openGene2openGene	PSO
metabolic	Myotubes	rs12445568	chr16	31033576	rs12445650	ENSG00000103507	ENST00000561755	BCKDK	31032703	31034531	PHSM_myotubes_101427	openGene2openGene	PSO
metabolic	Myotubes	rs27293	chr5	96904223	rs2548530	ENSG00000246763	ENST00000668195	RGMB-AS1	96904167	96904348	PHSM_myotubes_221845	ocr2openGene	JIA
metabolic	Myotubes	rs27293	chr5	96904223	rs2548530	ENSG00000246763	ENST00000498871	RGMB-AS1	96904167	96904348	PHSM_myotubes_221845	ocr2openGene	JIA
metabolic	Myotubes	rs2256814	chr20	63740688	rs1741708	ENSG00000197114	ENST00000355969	ZGPAT	63739365	63741414	PHSM_myotubes_168384	openGene2openGene	MS
metabolic	Myotubes	rs149010539	chr3	49191068	rs4541435	ENSG00000145020	ENST00000636522	AMT	49190960	49191267	PHSM_myotubes_183261	openGene2openGene	CRO
metabolic	Myotubes	rs892085	chr19	10707416	rs892085	ENSG00000099203	ENST00000588259	TMED1	10707226	10707708	PHSM_myotubes_127560	openGene2openGene	PSO
metabolic	Myotubes	rs28449958	chr16	28835519	rs56404918	ENSG00000178952	ENST00000565012	TUFM	28834185	28836815	PHSM_myotubes_101103	openGene2openGene	IBD
metabolic	Myotubes	rs28449958	chr16	28835828	rs55830740	ENSG00000178952	ENST00000561644	TUFM	28834185	28836815	PHSM_myotubes_101103	openGene2openGene	IBD
metabolic	Myotubes	rs663743	chr11	64284975	rs2510066	ENSG00000173153	ENST00000000442	ESRRA	64284274	64286193	PHSM_myotubes_48296	openGene2openGene	T1D
metabolic	Myotubes	rs7069750	chr10	89000905	rs4244983	ENSG00000152778	ENST00000681163	IFIT5	89000693	89001342	PHSM_myotubes_35875	openGene2openGene	JIA
metabolic	Myotubes	rs12445568	chr16	30966478	rs11150601	ENSG00000167395	ENST00000428260	ZNF646	30964552	30966539	PHSM_myotubes_101413	ocr2openGene	PSO
metabolic	Myotubes	rs12232003	chr12	53180847	rs59218377	ENSG00000182544	ENST00000551660	MFSD5	53179955	53181515	PHSM_myotubes_62158	openGene2openGene	T1D
metabolic	Myotubes	rs7668577	chr4	26088753	rs7441808	ENSG00000168214	ENST00000680928	RBPJ	26088387	26089006	PHSM_myotubes_201226	ocr2openGene	T1D
metabolic	Myotubes	rs78037977	chr1	172746562	rs78037977	ENSG00000234741	ENST00000454068	GAS5	172745963	172746741	PHSM_myotubes_18208	ocr2openGene	VIT
metabolic	Myotubes	rs34572943	chr16	31265490	rs1143679	ENSG00000176723	ENST00000564218	ZNF843	31265154	31266290	PHSM_myotubes_101474	ocr2openGene	SLE
metabolic	Myotubes	rs34695944	chr2	60881694	rs67574266	ENSG00000115392	ENST00000696419	FANCL	60880797	60882062	PHSM_myotubes_141204	openGene2openGene	RA
metabolic	Myotubes	rs34695944	chr2	60881694	rs67574266	ENSG00000115392	ENST00000696324	FANCL	60880797	60882062	PHSM_myotubes_141204	openGene2openGene	RA
metabolic	Myotubes	rs34779708	chr10	35126627	rs4934730	ENSG00000271335	ENST00000605499	CCNY-AS1	35126485	35127876	PHSM_myotubes_30791	openGene2openGene	IBD
metabolic	Myotubes	rs3825568	chr14	68786626	rs11158763	ENSG00000242941	ENST00000493832	RPL12P7	68785407	68787458	PHSM_myotubes_83404	ocr2openGene	JIA
metabolic	Myotubes	rs7187776	chr16	28835828	rs55830740	ENSG00000168488	ENST00000569318	ATXN2L	28834185	28836815	PHSM_myotubes_101103	openGene2openGene	T1D
metabolic	Myotubes	rs1800693	chr12	6341779	rs767455	ENSG00000111321	ENST00000544454	LTBR	6341376	6342273	PHSM_myotubes_57899	openGene2openGene	MS
metabolic	Myotubes	rs63406760	chr12	123043858	rs655293	ENSG00000130921	ENST00000425637	MTRFR	123043426	123044026	PHSM_myotubes_69538	ocr2openGene	ALG
metabolic	Myotubes	rs11246217	chr11	575408	rs56333810	ENSG00000177542	ENST00000526152	SLC25A22	575275	576747	PHSM_myotubes_42216	openGene2openGene	SLE
metabolic	Myotubes	rs35327136	chr17	45394123	rs4763	ENSG00000267278	ENST00000588504	MAP3K14-AS1	45394041	45395901	PHSM_myotubes_112771	openGene2openGene	T1D
metabolic	Myotubes	rs11675538	chr2	65456353	rs934731	ENSG00000243029	ENST00000492123	RN7SL635P	65455819	65456460	PHSM_myotubes_141738	openGene2openGene	UC
metabolic	Myotubes	rs9469899	chr6	34793179	rs11755420	ENSG00000124507	ENST00000486120	PACSIN1	34791431	34793250	PHSM_myotubes_235595	openGene2openGene	GD
metabolic	Myotubes	rs533646	chr11	118679892	rs673770	ENSG00000137700	ENST00000525787	SLC37A4	118678908	118680079	PHSM_myotubes_54448	openGene2openGene	MS
metabolic	Myotubes	rs533646	chr11	118689860	rs4938529	ENSG00000245869	ENST00000498872	ENSG00000245869	118689709	118690491	PHSM_myotubes_54449	ocr2openGene	MS
metabolic	Myotubes	rs1143679	chr16	31265490	rs1143679	ENSG00000176723	ENST00000618063	ZNF843	31265154	31266290	PHSM_myotubes_101474	ocr2openGene	SLE
metabolic	Myotubes	rs12039904	chr1	173258376	rs2901716	ENSG00000234741	ENST00000688557	GAS5	173257991	173259150	PHSM_myotubes_18290	ocr2openGene	SLE
metabolic	Myotubes	rs766751473	chr5	132457594	rs4705950	ENSG00000125347	ENST00000680848	IRF1	132457260	132457988	PHSM_myotubes_224800	ocr2openGene	T1D
metabolic	Myotubes	rs766751473	chr5	132389637	rs11748193	ENSG00000125347	ENST00000476613	IRF1	132389595	132390121	PHSM_myotubes_224783	openGene2openGene	T1D
metabolic	Myotubes	rs367569	chr16	11255821	rs243332	ENSG00000038532	ENST00000409552	CLEC16A	11255483	11257039	PHSM_myotubes_99200	openGene2openGene	PSO
metabolic	Myotubes	rs6489785	chr12	120925795	rs1732396	ENSG00000255946	ENST00000685547	ENSG00000255946	120925591	120926085	PHSM_myotubes_69168	ocr2openGene	ALG
metabolic	Myotubes	rs11755393	chr6	34745361	rs2814968	ENSG00000124562	ENST00000244520	SNRPC	34745296	34745692	PHSM_myotubes_235589	openGene2openGene	SLE
metabolic	Myotubes	rs3197999	chr3	49358324	rs1800668	ENSG00000145022	ENST00000487432	TCTA	49357609	49358977	PHSM_myotubes_183285	openGene2openGene	IBD
metabolic	Myotubes	rs28449958	chr16	28864161	rs7193733	ENSG00000260442	ENST00000691192	ATP2A1-AS1	28862859	28864658	PHSM_myotubes_101106	openGene2openGene	IBD
metabolic	Myotubes	rs6869502	chr5	110854353	rs10056340	ENSG00000164211	ENST00000509887	STARD4	110854222	110854610	PHSM_myotubes_222858	ocr2openGene	ALG
metabolic	Myotubes	rs12142199	chr1	1387698	rs12729599	ENSG00000224870	ENST00000688441	MRPL20-AS1	1386934	1388005	PHSM_myotubes_147	openGene2openGene	SLE
metabolic	Myotubes	rs4690229	chr4	960487	rs3733346	ENSG00000127419	ENST00000504180	TMEM175	960105	960764	PHSM_myotubes_198123	ocr2openGene	SLE
metabolic	Myotubes	rs12421615	chr11	64245438	rs60031276	ENSG00000126432	ENST00000347941	PRDX5	64245404	64246096	PHSM_myotubes_48287	openGene2openGene	VIT
metabolic	Myotubes	rs12421615	chr11	64245438	rs60031276	ENSG00000126432	ENST00000352435	PRDX5	64245404	64246096	PHSM_myotubes_48287	openGene2openGene	VIT
metabolic	Myotubes	rs78037977	chr1	172746562	rs78037977	ENSG00000117586	ENST00000281834	TNFSF4	172745963	172746741	PHSM_myotubes_18208	ocr2openGene	VIT
metabolic	Myotubes	rs2266959	chr22	21568167	rs11089620	ENSG00000128228	ENST00000466935	SDF2L1	21567492	21568475	PHSM_myotubes_172758	openGene2openGene	JIA
metabolic	Myotubes	rs7130753	chr11	111585574	rs1611989	ENSG00000137713	ENST00000393055	PPP2R1B	111585388	111585708	PHSM_myotubes_53414	ocr2openGene	ALG
metabolic	Myotubes	rs860262	chr7	28137719	rs849138	ENSG00000278020	ENST00000620092	ENSG00000278020	28136745	28137823	PHSM_myotubes_252211	ocr2openGene	GD
metabolic	Myotubes	rs63406760	chr12	123244155	rs12817892	ENSG00000182196	ENST00000454885	ARL6IP4	123243920	123244217	PHSM_myotubes_69574	openGene2openGene	ALG
metabolic	Myotubes	rs3748817	chr1	2642639	rs9970196	ENSG00000130764	ENST00000378251	LRRC47	2642319	2643695	PHSM_myotubes_448	ocr2openGene	MS
metabolic	Myotubes	rs35469349	chr6	127972417	rs55743914	ENSG00000152894	ENST00000368226	PTPRK	127971982	127972441	PHSM_myotubes_243273	ocr2openGene	ALG
metabolic	Myotubes	rs1036207	chr5	142109462	rs6580223	ENSG00000112855	ENST00000509299	HARS2	142108476	142109648	PHSM_myotubes_226294	openGene2openGene	MS
metabolic	Myotubes	rs9926533	chr16	31129478	rs9936329	ENSG00000140682	ENST00000567607	TGFB1I1	31129291	31130181	PHSM_myotubes_101449	openGene2openGene	SLE
metabolic	Myotubes	rs3783782	chr14	61477041	rs74577987	ENSG00000100644	ENST00000323441	HIF1A	61476761	61477258	PHSM_myotubes_82562	openGene2openGene	RA
metabolic	Myotubes	rs3783782	chr14	61477041	rs74577987	ENSG00000100644	ENST00000553999	HIF1A	61476761	61477258	PHSM_myotubes_82562	openGene2openGene	RA
metabolic	Myotubes	rs12927355	chr16	11078252	rs2058531	ENSG00000185338	ENST00000644787	SOCS1	11077976	11078514	PHSM_myotubes_99154	ocr2openGene	T1D
metabolic	Myotubes	rs3783782	chr14	61477041	rs74577987	ENSG00000100644	ENST00000394997	HIF1A	61476761	61477258	PHSM_myotubes_82562	openGene2openGene	RA
metabolic	Myotubes	rs3783782	chr14	61477041	rs74577987	ENSG00000100644	ENST00000337138	HIF1A	61476761	61477258	PHSM_myotubes_82562	openGene2openGene	RA
metabolic	Myotubes	rs34695944	chr2	60881694	rs67574266	ENSG00000115392	ENST00000696469	FANCL	60880797	60882062	PHSM_myotubes_141204	openGene2openGene	RA
metabolic	Myotubes	rs694739	chr11	64245438	rs60031276	ENSG00000213445	ENST00000533361	SIPA1	64245404	64246096	PHSM_myotubes_48287	openGene2openGene	MS
metabolic	Myotubes	rs60131261	chr6	29965088	rs9357088	ENSG00000204256	ENST00000463639	BRD2	29964738	29966457	PHSM_myotubes_234803	ocr2openGene	VIT
metabolic	Myotubes	rs1516971	chr8	128540610	rs2392944	ENSG00000249375	ENST00000518376	CASC11	128540351	128541213	PHSM_myotubes_277411	ocr2openGene	RA
metabolic	Myotubes	rs4728142	chr7	128939612	rs3823536	ENSG00000224163	ENST00000469533	ENSG00000224163	128939367	128940286	PHSM_myotubes_261511	openGene2openGene	UC
metabolic	Myotubes	rs60131261	chr6	29966303	rs6935024	ENSG00000204256	ENST00000463639	BRD2	29964738	29966457	PHSM_myotubes_234803	ocr2openGene	VIT
metabolic	Myotubes	rs3801810	chr7	26864711	rs17323934	ENSG00000122566	ENST00000679243	HNRNPA2B1	26863997	26865231	PHSM_myotubes_251994	openGene2openGene	CRO
metabolic	Myotubes	imm_5_40408209	chr5	40410637	rs11739261	ENSG00000289540	ENST00000686725	ENSG00000289540	40410246	40411577	PHSM_myotubes_217211	openGene2openGene	CRO
metabolic	Myotubes	rs34695944	chr2	60881694	rs67574266	ENSG00000115392	ENST00000696458	FANCL	60880797	60882062	PHSM_myotubes_141204	openGene2openGene	RA
metabolic	Myotubes	rs12445568	chr16	30985551	rs12443627	ENSG00000140682	ENST00000567066	TGFB1I1	30984842	30986255	PHSM_myotubes_101417	openGene2openGene	PSO
metabolic	Myotubes	rs12445568	chr16	30985550	rs12443808	ENSG00000140682	ENST00000567524	TGFB1I1	30984842	30986255	PHSM_myotubes_101417	openGene2openGene	PSO
metabolic	Myotubes	rs8079075	chr17	39782724	rs34016964	ENSG00000161405	ENST00000439016	IKZF3	39782565	39782727	PHSM_myotubes_111816	ocr2openGene	SLE
metabolic	Myotubes	rs4690229	chr4	986676	rs4690220	ENSG00000249592	ENST00000665579	ENSG00000249592	986622	987859	PHSM_myotubes_198126	openGene2openGene	SLE
metabolic	Myotubes	rs2227483	chr12	68268143	rs1026789	ENSG00000111581	ENST00000539906	NUP107	68267784	68268310	PHSM_myotubes_63732	ocr2openGene	ECZ
metabolic	Myotubes	rs9926533	chr16	31025699	rs11150604	ENSG00000167394	ENST00000538906	ZNF668	31025628	31026175	PHSM_myotubes_101426	ocr2openGene	SLE
metabolic	Myotubes	rs3807307	chr7	128939994	rs3778751	ENSG00000128604	ENST00000650798	IRF5	128939367	128940286	PHSM_myotubes_261511	openGene2openGene	SLE
metabolic	Myotubes	rs7260516	chr19	51784930	rs10853845	ENSG00000254760	ENST00000532473	ENSG00000254760	51784689	51785414	PHSM_myotubes_133333	ocr2openGene	MS
metabolic	Myotubes	rs12156002	chr8	128168063	rs36099148	ENSG00000249859	ENST00000670204	PVT1	128167692	128168740	PHSM_myotubes_277357	ocr2openGene	SLE
metabolic	Myotubes	rs2495365	chr1	2566588	rs2495365	ENSG00000157911	ENST00000650293	PEX10	2566232	2566697	PHSM_myotubes_430	openGene2openGene	UC
metabolic	Myotubes	rs36014129	chr6	26044636	rs35506517	ENSG00000189298	ENST00000252211	ZKSCAN3	26043182	26044766	PHSM_myotubes_234368	openGene2openGene	SLE
metabolic	Myotubes	rs10760123	chr9	120928679	rs3761849	ENSG00000226752	ENST00000639267	CUTALP	120928453	120929383	PHSM_myotubes_289302	openGene2openGene	ALG
metabolic	Myotubes	rs1170436	chr16	68530545	rs1645975	ENSG00000168807	ENST00000524887	SNTB2	68529694	68530675	PHSM_myotubes_103902	openGene2openGene	SLE
metabolic	Myotubes	rs3802214	chr8	140608623	rs884934	ENSG00000253210	ENST00000690264	DENND3-AS1	140608438	140609734	PHSM_myotubes_278726	ocr2openGene	T1D
metabolic	Myotubes	rs2066819	chr12	56333921	rs80317430	ENSG00000229117	ENST00000546591	RPL41	56333276	56334542	PHSM_myotubes_62593	openGene2openGene	PSO
metabolic	Myotubes	rs2030030	chr3	188052647	rs62278041	ENSG00000188001	ENST00000460613	TPRG1	188051220	188052751	PHSM_myotubes_196677	ocr2openGene	ALG
metabolic	Myotubes	rs2030030	chr3	188061304	rs62279869	ENSG00000188001	ENST00000412373	TPRG1	188061218	188061572	PHSM_myotubes_196678	ocr2openGene	ALG
metabolic	Myotubes	rs55726902	chr12	47801668	rs2544030	ENSG00000257433	ENST00000690770	RPAP3-DT	47801644	47801907	PHSM_myotubes_61316	openGene2openGene	ALG
metabolic	Myotubes	rs545979	chr18	54269165	rs3017302	ENSG00000166845	ENST00000300091	C18orf54	54269084	54270555	PHSM_myotubes_122829	openGene2openGene	PSO
metabolic	Myotubes	rs9469899	chr6	34792177	rs6457791	ENSG00000272288	ENST00000606971	ILRUN-AS1	34791431	34793250	PHSM_myotubes_235595	openGene2openGene	GD
metabolic	Myotubes	rs34536443	chr19	10352442	rs34536443	ENSG00000090339	ENST00000423829	ICAM1	10352408	10354302	PHSM_myotubes_127487	openGene2openGene	PSO
metabolic	Myotubes	rs7679	chr20	45934368	rs1057208	ENSG00000227431	ENST00000428190	CSE1L-DT	45933694	45935836	PHSM_myotubes_165552	openGene2openGene	SLE
metabolic	Myotubes	rs2288904	chr19	10631787	rs1560709	ENSG00000079999	ENST00000592478	KEAP1	10631150	10632166	PHSM_myotubes_127545	openGene2openGene	MS
metabolic	Myotubes	rs12730935	chr1	154453788	rs4129267	ENSG00000143376	ENST00000368843	SNX27	154453236	154454283	PHSM_myotubes_15907	openGene2openGene	ECZ
metabolic	Myotubes	rs9926533	chr16	31025699	rs11150604	ENSG00000103507	ENST00000394950	BCKDK	31025628	31026175	PHSM_myotubes_101426	ocr2openGene	SLE
metabolic	Myotubes	rs1250550	chr10	79299578	rs1250551	ENSG00000108179	ENST00000472580	PPIF	79298671	79300214	PHSM_myotubes_35104	ocr2openGene	AS
metabolic	Myotubes	rs7132277	chr12	123244155	rs12817892	ENSG00000111325	ENST00000542037	OGFOD2	123243920	123244217	PHSM_myotubes_69574	openGene2openGene	MS
metabolic	Myotubes	rs7132277	chr12	123244192	rs12818067	ENSG00000111325	ENST00000542940	OGFOD2	123243920	123244217	PHSM_myotubes_69574	openGene2openGene	MS
metabolic	Myotubes	rs34536443	chr19	10352442	rs34536443	ENSG00000174886	ENST00000418389	NDUFA11	10352408	10354302	PHSM_myotubes_127487	openGene2openGene	PSO
metabolic	Myotubes	rs10876864	chr12	56007301	rs10876864	ENSG00000258056	ENST00000552576	CD63-AS1	56007110	56008412	PHSM_myotubes_62543	openGene2openGene	ALG
metabolic	Myotubes	rs149010539	chr3	49191068	rs4541435	ENSG00000145020	ENST00000635889	AMT	49190960	49191267	PHSM_myotubes_183261	openGene2openGene	CRO
metabolic	Myotubes	rs12421615	chr11	64284975	rs2510066	ENSG00000173264	ENST00000546139	GPR137	64284274	64286193	PHSM_myotubes_48296	openGene2openGene	VIT
metabolic	Myotubes	rs63406760	chr12	123233754	rs1727332	ENSG00000111325	ENST00000420319	OGFOD2	123232547	123233819	PHSM_myotubes_69571	openGene2openGene	ALG
metabolic	Myotubes	rs663743	chr11	64285685	rs887314	ENSG00000068831	ENST00000431822	RASGRP2	64284274	64286193	PHSM_myotubes_48296	openGene2openGene	T1D
metabolic	Myotubes	rs12156002	chr8	128168063	rs36099148	ENSG00000249859	ENST00000512617	PVT1	128167692	128168740	PHSM_myotubes_277357	ocr2openGene	SLE
metabolic	Myotubes	rs3197999	chr3	49358324	rs1800668	ENSG00000145020	ENST00000493046	AMT	49357609	49358977	PHSM_myotubes_183285	openGene2openGene	IBD
metabolic	Myotubes	rs63406760	chr12	123233754	rs1727332	ENSG00000111325	ENST00000537966	OGFOD2	123232547	123233819	PHSM_myotubes_69571	openGene2openGene	ALG
metabolic	Myotubes	rs7069750	chr10	89000905	rs4244983	ENSG00000152778	ENST00000681348	IFIT5	89000693	89001342	PHSM_myotubes_35875	openGene2openGene	JIA
metabolic	Myotubes	rs3197999	chr3	49358324	rs1800668	ENSG00000283189	ENST00000636461	ENSG00000283189	49357609	49358977	PHSM_myotubes_183285	openGene2openGene	IBD
metabolic	Myotubes	rs13098911	chr3	46184503	rs71327038	ENSG00000088543	ENST00000430746	C3orf18	46184459	46184871	PHSM_myotubes_182833	ocr2openGene	CEL
metabolic	Myotubes	rs7668577	chr4	26088753	rs7441808	ENSG00000168214	ENST00000681093	RBPJ	26088387	26089006	PHSM_myotubes_201226	ocr2openGene	T1D
metabolic	Myotubes	rs533646	chr11	118692530	rs527475	ENSG00000110367	ENST00000525082	DDX6	118691977	118692919	PHSM_myotubes_54450	openGene2openGene	MS
metabolic	Myotubes	rs12727642	chr1	8059191	rs4908724	ENSG00000227634	ENST00000670361	LINC01714	8059126	8059653	PHSM_myotubes_1355	openGene2openGene	CEL
metabolic	Myotubes	rs12156002	chr8	128168063	rs36099148	ENSG00000249859	ENST00000659666	PVT1	128167692	128168740	PHSM_myotubes_277357	ocr2openGene	SLE
metabolic	Myotubes	rs181826	chr5	142116150	rs10875596	ENSG00000113552	ENST00000508177	GNPDA1	142115962	142116280	PHSM_myotubes_226295	ocr2openGene	CRO
metabolic	Myotubes	rs36014129	chr6	26199675	rs34961555	ENSG00000185130	ENST00000377401	H2BC13	26198888	26199808	PHSM_myotubes_234392	openGene2openGene	SLE
metabolic	Myotubes	rs1170436	chr16	68528912	rs4783653	ENSG00000184939	ENST00000576805	ZFP90	68528570	68529025	PHSM_myotubes_103901	openGene2openGene	SLE
metabolic	Myotubes	rs3748816	chr1	2629296	rs4648657	ENSG00000130762	ENST00000464620	ARHGEF16	2628710	2629777	PHSM_myotubes_447	openGene2openGene	CEL
metabolic	Myotubes	rs10068717	chr5	142145415	rs249642	ENSG00000113552	ENST00000503794	GNPDA1	142145136	142145699	PHSM_myotubes_226297	ocr2openGene	ALG
metabolic	Myotubes	rs57095329	chr5	160467536	rs73318382	ENSG00000113328	ENST00000510097	CCNG1	160467498	160468333	PHSM_myotubes_228654	openGene2openGene	SLE
metabolic	Myotubes	rs7187776	chr16	28880144	rs8055138	ENSG00000102886	ENST00000406256	GDPD3	28879599	28880643	PHSM_myotubes_101110	openGene2openGene	T1D
metabolic	Myotubes	rs7187776	chr16	28864161	rs7193733	ENSG00000261487	ENST00000562642	ENSG00000261487	28862859	28864658	PHSM_myotubes_101106	openGene2openGene	T1D
metabolic	Myotubes	rs6498184	chr16	11313423	rs8050084	ENSG00000122304	ENST00000435245	PRM2	11312702	11313492	PHSM_myotubes_99214	openGene2openGene	MS
metabolic	Myotubes	rs4903324	chr14	75492998	rs17103360	ENSG00000170348	ENST00000555036	TMED10	75492666	75493417	PHSM_myotubes_84426	ocr2openGene	MS
metabolic	Myotubes	rs12421615	chr11	64245438	rs60031276	ENSG00000126432	ENST00000265462	PRDX5	64245404	64246096	PHSM_myotubes_48287	openGene2openGene	VIT
metabolic	Myotubes	rs3197999	chr3	49455048	rs9841110	ENSG00000185909	ENST00000332780	KLHDC8B	49454587	49455639	PHSM_myotubes_183300	ocr2openGene	IBD
metabolic	Myotubes	rs6869502	chr5	110854353	rs10056340	ENSG00000164211	ENST00000502322	STARD4	110854222	110854610	PHSM_myotubes_222858	ocr2openGene	ALG
metabolic	Myotubes	rs150254607	chr4	122293680	rs45513095	ENSG00000261501	ENST00000567769	BBS7-DT	122293423	122294399	PHSM_myotubes_208198	ocr2openGene	ALG
metabolic	Myotubes	rs66718203	chr16	11313423	rs8050084	ENSG00000212228	ENST00000390926	ENSG00000212228	11312702	11313492	PHSM_myotubes_99214	openGene2openGene	T1D
metabolic	Myotubes	rs5743618	chr4	38824096	rs386673686	ENSG00000174130	ENST00000508254	TLR6	38823805	38824140	PHSM_myotubes_201964	ocr2openGene	ALG
metabolic	Myotubes	rs9926533	chr16	31118574	rs9925964	ENSG00000140682	ENST00000394863	TGFB1I1	31118386	31118779	PHSM_myotubes_101448	openGene2openGene	SLE
metabolic	Myotubes	rs11714843	chr3	119525008	rs1599795	ENSG00000183833	ENST00000463700	CFAP91	119524982	119525273	PHSM_myotubes_189011	ocr2openGene	JIA
metabolic	Myotubes	rs7130753	chr11	111562032	rs583032	ENSG00000137713	ENST00000426998	PPP2R1B	111561724	111562410	PHSM_myotubes_53409	ocr2openGene	ALG
metabolic	Myotubes	rs507230	chr11	35112101	rs543353	ENSG00000110436	ENST00000642216	SLC1A2	35110937	35112222	PHSM_myotubes_46054	ocr2openGene	SLE
metabolic	Myotubes	rs2451258	chr6	159094045	rs2451279	ENSG00000286482	ENST00000655601	ENSG00000286482	159093889	159094728	PHSM_myotubes_247072	openGene2openGene	RA
metabolic	Myotubes	rs1194	chr6	35302802	rs9380501	ENSG00000198755	ENST00000467020	RPL10A	35302691	35303343	PHSM_myotubes_235695	ocr2openGene	SLE
metabolic	Myotubes	rs2762051	chr13	50227708	rs2703080	ENSG00000123200	ENST00000242848	ZC3H13	50227476	50227710	PHSM_myotubes_74674	ocr2openGene	CEL
metabolic	Myotubes	rs11755393	chr6	34792451	rs7769820	ENSG00000124507	ENST00000538621	PACSIN1	34791431	34793250	PHSM_myotubes_235595	openGene2openGene	SLE
metabolic	Myotubes	rs11755393	chr6	34792385	rs7769961	ENSG00000124507	ENST00000486120	PACSIN1	34791431	34793250	PHSM_myotubes_235595	openGene2openGene	SLE
metabolic	Myotubes	rs12706860	chr7	128929507	rs729068	ENSG00000128604	ENST00000461416	IRF5	128928280	128929777	PHSM_myotubes_261508	ocr2openGene	SLE
metabolic	Myotubes	rs243332	chr16	11255821	rs243332	ENSG00000260350	ENST00000567942	ENSG00000260350	11255483	11257039	PHSM_myotubes_99200	openGene2openGene	CRO
metabolic	Myotubes	rs13205210	chr6	34656371	rs6900426	ENSG00000272288	ENST00000667026	ILRUN-AS1	34656309	34658224	PHSM_myotubes_235575	ocr2openGene	SLE
metabolic	Myotubes	rs9469899	chr6	34792385	rs7769961	ENSG00000124678	ENST00000373974	TCP11	34791431	34793250	PHSM_myotubes_235595	ocr2openGene	GD
metabolic	Myotubes	rs757024	chr22	30116269	rs4823073	ENSG00000100003	ENST00000429917	SEC14L2	30116137	30116674	PHSM_myotubes_174145	ocr2openGene	HT
metabolic	Myotubes	rs60652743	chr19	46705224	rs425105	ENSG00000090372	ENST00000600710	STRN4	46704963	46705335	PHSM_myotubes_132299	ocr2openGene	T1D
metabolic	Myotubes	rs930297	chr17	75412743	rs9914731	ENSG00000125457	ENST00000578305	MIF4GD	75412582	75412990	PHSM_myotubes_116457	ocr2openGene	SLE
metabolic	Myotubes	rs2357623	chr16	50627362	rs9673419	ENSG00000155393	ENST00000299192	HEATR3	50627360	50627888	PHSM_myotubes_102160	ocr2openGene	CRO
metabolic	Myotubes	rs1031034	chr4	101357211	rs2850331	ENSG00000153064	ENST00000510950	BANK1	101356296	101357456	PHSM_myotubes_206486	ocr2openGene	VIT
metabolic	Myotubes	rs1031034	chr4	101400473	rs1125180	ENSG00000153064	ENST00000504592	BANK1	101400102	101400508	PHSM_myotubes_206490	ocr2openGene	VIT
metabolic	Myotubes	rs2030030	chr3	188051924	rs62278039	ENSG00000234076	ENST00000444488	TPRG1-AS1	188051220	188052751	PHSM_myotubes_196677	ocr2openGene	ALG
metabolic	Myotubes	rs60542850	chr19	10365084	rs12720270	ENSG00000267303	ENST00000586529	ENSG00000267303	10364564	10365183	PHSM_myotubes_127489	openGene2openGene	IBD
metabolic	Myotubes	rs7132277	chr12	123043858	rs655293	ENSG00000051825	ENST00000369865	MPHOSPH9	123043426	123044026	PHSM_myotubes_69538	ocr2openGene	MS
metabolic	Myotubes	rs8070345	chr17	59852174	rs1295927	ENSG00000141378	ENST00000393038	PTRH2	59851600	59852321	PHSM_myotubes_114428	ocr2openGene	MS
metabolic	Myotubes	rs2495365	chr1	2566588	rs2495365	ENSG00000142611	ENST00000509860	PRDM16	2566232	2566697	PHSM_myotubes_430	openGene2openGene	UC
metabolic	Myotubes	rs12132298	chr1	200970514	rs3208703	ENSG00000116852	ENST00000360529	KIF21B	200969890	200970567	PHSM_myotubes_20667	ocr2openGene	IBD
metabolic	Myotubes	rs12132298	chr1	200970514	rs3208703	ENSG00000116852	ENST00000461742	KIF21B	200969890	200970567	PHSM_myotubes_20667	ocr2openGene	IBD
metabolic	Myotubes	rs2298428	chr22	21591884	rs73166632	ENSG00000161179	ENST00000473985	YDJC	21591113	21592087	PHSM_myotubes_172765	ocr2openGene	CEL
metabolic	Myotubes	rs3197999	chr3	50172856	rs1005678	ENSG00000235016	ENST00000437204	SEMA3F-AS1	50172670	50172928	PHSM_myotubes_183410	openGene2openGene	IBD
metabolic	Myotubes	rs2265189	chr10	30446070	rs5784198	ENSG00000120616	ENST00000495790	EPC1	30445592	30446261	PHSM_myotubes_30188	ocr2openGene	CRO
metabolic	Myotubes	rs11065898	chr12	111405393	rs3842307	ENSG00000204842	ENST00000483311	ATXN2	111404874	111406336	PHSM_myotubes_67839	openGene2openGene	AS
metabolic	Myotubes	rs1534154	chr3	119613027	rs2272270	ENSG00000286584	ENST00000686944	ENSG00000286584	119612880	119613664	PHSM_myotubes_189025	ocr2openGene	SLE
metabolic	Myotubes	rs2288904	chr19	10631787	rs1560709	ENSG00000213339	ENST00000421333	QTRT1	10631150	10632166	PHSM_myotubes_127545	openGene2openGene	MS
metabolic	Myotubes	rs55726902	chr12	47801668	rs2544030	ENSG00000257433	ENST00000667854	RPAP3-DT	47801644	47801907	PHSM_myotubes_61316	openGene2openGene	ALG
metabolic	Myotubes	rs706015	chr7	26899190	rs213516	ENSG00000253552	ENST00000658768	HOXA-AS2	26898920	26899217	PHSM_myotubes_251999	ocr2openGene	MS
metabolic	Myotubes	rs35000415	chr7	128948380	rs34270648	ENSG00000135253	ENST00000612224	KCP	128946587	128949224	PHSM_myotubes_261513	ocr2openGene	SLE
metabolic	Myotubes	rs33993564	chr5	150790321	rs74973123	ENSG00000132912	ENST00000447998	DCTN4	150790115	150790737	PHSM_myotubes_227531	ocr2openGene	IBD
metabolic	Myotubes	rs3783355	chr14	100855421	rs11160609	ENSG00000275134	ENST00000610604	ENSG00000275134	100855395	100855612	PHSM_myotubes_87122	openGene2openGene	T1D
metabolic	Myotubes	rs7187776	chr16	28846324	rs7187776	ENSG00000262155	ENST00000658831	LINC02175	28845952	28847176	PHSM_myotubes_101104	openGene2openGene	T1D
metabolic	Myotubes	rs78037977	chr1	172746562	rs78037977	ENSG00000234741	ENST00000691712	GAS5	172745963	172746741	PHSM_myotubes_18208	ocr2openGene	VIT
metabolic	Myotubes	rs892085	chr19	10707416	rs892085	ENSG00000213339	ENST00000587500	QTRT1	10707226	10707708	PHSM_myotubes_127560	openGene2openGene	PSO
metabolic	Myotubes	rs7679	chr20	45925376	rs6065906	ENSG00000064601	ENST00000646241	CTSA	45925082	45925435	PHSM_myotubes_165549	ocr2openGene	SLE
metabolic	Myotubes	rs36014129	chr6	26044636	rs35506517	ENSG00000158373	ENST00000377777	H2BC5	26043182	26044766	PHSM_myotubes_234368	openGene2openGene	SLE
metabolic	Myotubes	rs55726902	chr12	47801668	rs2544030	ENSG00000257433	ENST00000685937	RPAP3-DT	47801644	47801907	PHSM_myotubes_61316	openGene2openGene	ALG
metabolic	Myotubes	rs149010539	chr3	49191068	rs4541435	ENSG00000145020	ENST00000637994	AMT	49190960	49191267	PHSM_myotubes_183261	openGene2openGene	CRO
metabolic	Myotubes	rs11590283	chr1	1358384	rs34841888	ENSG00000224051	ENST00000464957	CPTP	1358068	1359139	PHSM_myotubes_141	openGene2openGene	SLE
metabolic	Myotubes	rs34841270	chr8	128540606	rs34841270	ENSG00000136997	ENST00000520751	MYC	128540351	128541213	PHSM_myotubes_277411	ocr2openGene	CRO
metabolic	Myotubes	rs55726902	chr12	47813677	rs148066105	ENSG00000257433	ENST00000653286	RPAP3-DT	47812692	47813696	PHSM_myotubes_61320	openGene2openGene	ALG
metabolic	Myotubes	rs793108	chr10	31122184	rs2793103	ENSG00000237036	ENST00000607166	ZEB1-AS1	31122168	31122515	PHSM_myotubes_30288	ocr2openGene	RA
metabolic	Myotubes	rs11755393	chr6	34792177	rs6457791	ENSG00000124678	ENST00000505911	TCP11	34791431	34793250	PHSM_myotubes_235595	ocr2openGene	SLE
metabolic	Myotubes	rs1463485	chr17	75855710	rs1463485	ENSG00000132470	ENST00000579211	ITGB4	75854954	75856269	PHSM_myotubes_116560	openGene2openGene	SLE
metabolic	Myotubes	rs10760123	chr9	120918977	rs1008382	ENSG00000119403	ENST00000312189	PHF19	120918858	120919706	PHSM_myotubes_289298	openGene2openGene	ALG
metabolic	Myotubes	rs564976	chr3	160016881	rs522127	ENSG00000240207	ENST00000607426	ENSG00000240207	160016823	160017437	PHSM_myotubes_194167	openGene2openGene	SLE
metabolic	Myotubes	rs533646	chr11	118679255	rs660489	ENSG00000137700	ENST00000545985	SLC37A4	118678908	118680079	PHSM_myotubes_54448	openGene2openGene	MS
metabolic	Myotubes	rs28411352	chr1	37798162	rs12134479	ENSG00000196449	ENST00000373044	YRDC	37797957	37798240	PHSM_myotubes_6392	ocr2openGene	RA
metabolic	Myotubes	rs27293	chr5	96904223	rs2548530	ENSG00000246763	ENST00000505677	RGMB-AS1	96904167	96904348	PHSM_myotubes_221845	ocr2openGene	JIA
metabolic	Myotubes	rs11755393	chr6	34792104	rs13215181	ENSG00000124678	ENST00000507706	TCP11	34791431	34793250	PHSM_myotubes_235595	ocr2openGene	SLE
metabolic	Myotubes	rs60131261	chr6	29964961	rs9393984	ENSG00000112511	ENST00000488767	PHF1	29964738	29966457	PHSM_myotubes_234803	ocr2openGene	VIT
metabolic	Myotubes	rs766751473	chr5	132457594	rs4705950	ENSG00000125347	ENST00000439555	IRF1	132457260	132457988	PHSM_myotubes_224800	ocr2openGene	T1D
metabolic	Myotubes	rs4809219	chr20	63740795	rs6062510	ENSG00000197114	ENST00000355969	ZGPAT	63739365	63741414	PHSM_myotubes_168384	openGene2openGene	ECZ
metabolic	Myotubes	rs9469899	chr6	34609999	rs2814978	ENSG00000186577	ENST00000636500	SMIM29	34609530	34610034	PHSM_myotubes_235572	ocr2openGene	GD
metabolic	Myotubes	rs150254607	chr4	122625308	rs62324203	ENSG00000224786	ENST00000641800	CETN4P	122625136	122625495	PHSM_myotubes_208229	ocr2openGene	ALG
metabolic	Myotubes	rs36014129	chr6	26175638	rs17598658	ENSG00000233822	ENST00000612898	H2BC15	26175507	26175699	PHSM_myotubes_234387	openGene2openGene	SLE
metabolic	Myotubes	rs4899260	chr14	68816828	rs4899262	ENSG00000287385	ENST00000661958	ENSG00000287385	68816229	68817001	PHSM_myotubes_83412	ocr2openGene	CEL
metabolic	Myotubes	rs13098911	chr3	46184503	rs71327038	ENSG00000088543	ENST00000491269	C3orf18	46184459	46184871	PHSM_myotubes_182833	ocr2openGene	CEL
metabolic	Myotubes	rs28449958	chr16	28863883	rs11864750	ENSG00000178952	ENST00000569217	TUFM	28862859	28864658	PHSM_myotubes_101106	openGene2openGene	IBD
metabolic	Myotubes	rs3197999	chr3	50443604	rs11917269	ENSG00000007402	ENST00000429770	CACNA2D2	50442699	50443615	PHSM_myotubes_183471	ocr2openGene	IBD
metabolic	Myotubes	rs78037977	chr1	172746562	rs78037977	ENSG00000234741	ENST00000451607	GAS5	172745963	172746741	PHSM_myotubes_18208	ocr2openGene	VIT
metabolic	Myotubes	rs533646	chr11	118692058	rs667982	ENSG00000110375	ENST00000264031	UPK2	118691977	118692919	PHSM_myotubes_54450	openGene2openGene	MS
metabolic	Myotubes	rs7668577	chr4	26127088	rs35858516	ENSG00000168214	ENST00000506956	RBPJ	26126979	26127450	PHSM_myotubes_201230	ocr2openGene	T1D
metabolic	Myotubes	rs5758343	chr22	41517840	rs17367716	ENSG00000100412	ENST00000677698	ACO2	41517714	41518171	PHSM_myotubes_175942	openGene2openGene	ALG
metabolic	Myotubes	rs280519	chr19	10354011	rs280497	ENSG00000174886	ENST00000418389	NDUFA11	10352408	10354302	PHSM_myotubes_127487	openGene2openGene	SLE
metabolic	Myotubes	rs7668577	chr4	26127088	rs35858516	ENSG00000168214	ENST00000512671	RBPJ	26126979	26127450	PHSM_myotubes_201230	ocr2openGene	T1D
metabolic	Myotubes	rs12039904	chr1	173258376	rs2901716	ENSG00000234741	ENST00000456293	GAS5	173257991	173259150	PHSM_myotubes_18290	ocr2openGene	SLE
metabolic	Myotubes	rs727098	chr6	139587477	rs4895570	ENSG00000231426	ENST00000668346	FILNC1	139587411	139588558	PHSM_myotubes_244643	ocr2openGene	MS
metabolic	Myotubes	rs12445568	chr16	30985550	rs12443808	ENSG00000260267	ENST00000564629	ENSG00000260267	30984842	30986255	PHSM_myotubes_101417	openGene2openGene	PSO
metabolic	Myotubes	rs3197999	chr3	49358324	rs1800668	ENSG00000145020	ENST00000473163	AMT	49357609	49358977	PHSM_myotubes_183285	openGene2openGene	IBD
metabolic	Myotubes	rs7120737	chr11	47565510	rs11039300	ENSG00000165915	ENST00000527829	SLC39A13	47565041	47566368	PHSM_myotubes_47205	openGene2openGene	MS
metabolic	Myotubes	rs1031034	chr4	101366968	rs1837772	ENSG00000286150	ENST00000652064	ENSG00000286150	101366933	101367935	PHSM_myotubes_206488	ocr2openGene	VIT
metabolic	Myotubes	rs7552167	chr1	24187278	rs4090311	ENSG00000133226	ENST00000600523	SRRM1	24186986	24187880	PHSM_myotubes_4174	openGene2openGene	PSO
metabolic	Myotubes	rs9469899	chr6	34792104	rs13215181	ENSG00000271231	ENST00000604826	KRT18P9	34791431	34793250	PHSM_myotubes_235595	openGene2openGene	GD
metabolic	Myotubes	rs12232003	chr12	53180847	rs59218377	ENSG00000288663	ENST00000676527	ENSG00000288663	53179955	53181515	PHSM_myotubes_62158	openGene2openGene	T1D
metabolic	Myotubes	rs17323934	chr7	26858021	rs3801805	ENSG00000197576	ENST00000428284	HOXA4	26857469	26858418	PHSM_myotubes_251993	openGene2openGene	T1D
metabolic	Myotubes	rs34695944	chr2	60881694	rs67574266	ENSG00000115392	ENST00000696544	FANCL	60880797	60882062	PHSM_myotubes_141204	openGene2openGene	RA
metabolic	Myotubes	rs1170436	chr16	68539392	rs1170443	ENSG00000260459	ENST00000562087	FTLP14	68538912	68540183	PHSM_myotubes_103903	openGene2openGene	SLE
metabolic	Myotubes	rs1800693	chr12	6341779	rs767455	ENSG00000111321	ENST00000541102	LTBR	6341376	6342273	PHSM_myotubes_57899	openGene2openGene	MS
metabolic	Myotubes	rs9926533	chr16	31106068	rs56314408	ENSG00000176723	ENST00000315678	ZNF843	31105735	31106164	PHSM_myotubes_101444	openGene2openGene	SLE
metabolic	Myotubes	rs12928822	chr16	11312935	rs72773819	ENSG00000212228	ENST00000390926	ENSG00000212228	11312702	11313492	PHSM_myotubes_99214	openGene2openGene	CEL
metabolic	Myotubes	rs11714843	chr3	119525087	rs1599796	ENSG00000183833	ENST00000468630	CFAP91	119524982	119525273	PHSM_myotubes_189011	ocr2openGene	JIA
metabolic	Myotubes	rs9573641	chr13	75717198	rs9600533	ENSG00000136153	ENST00000465261	LMO7	75716735	75717248	PHSM_myotubes_75825	ocr2openGene	T1D
metabolic	Myotubes	rs9573641	chr13	75717198	rs9600533	ENSG00000136153	ENST00000526202	LMO7	75716735	75717248	PHSM_myotubes_75825	ocr2openGene	T1D
metabolic	Myotubes	rs2451258	chr6	159094045	rs2451279	ENSG00000175048	ENST00000359775	ZDHHC14	159093889	159094728	PHSM_myotubes_247072	openGene2openGene	PSO
metabolic	Myotubes	rs7130753	chr11	111562181	rs35654198	ENSG00000137713	ENST00000426998	PPP2R1B	111561724	111562410	PHSM_myotubes_53409	ocr2openGene	ALG
metabolic	Myotubes	rs7679	chr20	45934368	rs1057208	ENSG00000064601	ENST00000480961	CTSA	45933694	45935836	PHSM_myotubes_165552	openGene2openGene	SLE
metabolic	Myotubes	rs11755393	chr6	34792104	rs13215181	ENSG00000124507	ENST00000538621	PACSIN1	34791431	34793250	PHSM_myotubes_235595	openGene2openGene	SLE
metabolic	Myotubes	rs11246217	chr11	612355	rs12805435	ENSG00000177106	ENST00000532545	EPS8L2	612238	612503	PHSM_myotubes_42221	openGene2openGene	SLE
metabolic	Myotubes	rs11605042	chr11	72703144	rs3765105	ENSG00000168010	ENST00000439504	ATG16L2	72703074	72704453	PHSM_myotubes_49817	openGene2openGene	RA
metabolic	Myotubes	rs10876864	chr12	56042145	rs1131017	ENSG00000123342	ENST00000552763	MMP19	56041366	56042371	PHSM_myotubes_62547	openGene2openGene	ALG
metabolic	Myotubes	rs34536443	chr19	10352442	rs34536443	ENSG00000267740	ENST00000586349	ENSG00000267740	10352408	10354302	PHSM_myotubes_127487	openGene2openGene	RA
metabolic	Myotubes	rs12706860	chr7	128929507	rs729068	ENSG00000128604	ENST00000650798	IRF5	128928280	128929777	PHSM_myotubes_261508	ocr2openGene	SLE
metabolic	Myotubes	rs11755393	chr6	34792806	rs7752522	ENSG00000124678	ENST00000373974	TCP11	34791431	34793250	PHSM_myotubes_235595	ocr2openGene	SLE
metabolic	Myotubes	rs34840245	chr6	34656371	rs6900426	ENSG00000272288	ENST00000606496	ILRUN-AS1	34656309	34658224	PHSM_myotubes_235575	ocr2openGene	SLE
metabolic	Myotubes	rs13205210	chr6	34656371	rs6900426	ENSG00000272288	ENST00000606496	ILRUN-AS1	34656309	34658224	PHSM_myotubes_235575	ocr2openGene	SLE
metabolic	Myotubes	rs36014129	chr6	26044636	rs35506517	ENSG00000180573	ENST00000377791	H2AC6	26043182	26044766	PHSM_myotubes_234368	openGene2openGene	SLE
metabolic	Myotubes	rs17810546	chr3	159919889	rs76830965	ENSG00000168811	ENST00000305579	IL12A	159919670	159920262	PHSM_myotubes_194150	ocr2openGene	CEL
metabolic	Myotubes	rs793108	chr10	31122426	rs1538981	ENSG00000237036	ENST00000693247	ZEB1-AS1	31122168	31122515	PHSM_myotubes_30288	ocr2openGene	MS
metabolic	Myotubes	rs34536443	chr19	10352442	rs34536443	ENSG00000267740	ENST00000585661	ENSG00000267740	10352408	10354302	PHSM_myotubes_127487	openGene2openGene	RA
metabolic	Myotubes	rs3809113	chr12	57454925	rs3809113	ENSG00000182199	ENST00000556825	SHMT2	57454537	57455478	PHSM_myotubes_62787	openGene2openGene	T1D
metabolic	Myotubes	rs34840245	chr6	34656371	rs6900426	ENSG00000272288	ENST00000687757	ILRUN-AS1	34656309	34658224	PHSM_myotubes_235575	ocr2openGene	SLE
metabolic	Myotubes	rs34536443	chr19	10352442	rs34536443	ENSG00000267740	ENST00000585661	ENSG00000267740	10352408	10354302	PHSM_myotubes_127487	openGene2openGene	SLE
metabolic	Myotubes	rs13205210	chr6	34656371	rs6900426	ENSG00000272288	ENST00000687757	ILRUN-AS1	34656309	34658224	PHSM_myotubes_235575	ocr2openGene	SLE
metabolic	Myotubes	rs11755393	chr6	34793179	rs11755420	ENSG00000124678	ENST00000244645	TCP11	34791431	34793250	PHSM_myotubes_235595	ocr2openGene	SLE
metabolic	Myotubes	rs3197999	chr3	49358927	rs3811699	ENSG00000145020	ENST00000395338	AMT	49357609	49358977	PHSM_myotubes_183285	openGene2openGene	IBD
metabolic	Myotubes	rs3802214	chr8	140608645	rs1110280	ENSG00000105339	ENST00000519811	DENND3	140608438	140609734	PHSM_myotubes_278726	ocr2openGene	T1D
metabolic	Myotubes	rs34536443	chr19	10352442	rs34536443	ENSG00000267740	ENST00000592091	ENSG00000267740	10352408	10354302	PHSM_myotubes_127487	openGene2openGene	SLE
metabolic	Myotubes	rs3802214	chr8	140608645	rs1110280	ENSG00000105339	ENST00000518198	DENND3	140608438	140609734	PHSM_myotubes_278726	ocr2openGene	T1D
metabolic	Myotubes	rs9469899	chr6	34609999	rs2814978	ENSG00000272288	ENST00000606496	ILRUN-AS1	34609530	34610034	PHSM_myotubes_235572	ocr2openGene	GD
metabolic	Myotubes	rs34841270	chr8	128555046	rs6651253	ENSG00000136997	ENST00000524013	MYC	128554769	128555060	PHSM_myotubes_277413	ocr2openGene	CRO
metabolic	Myotubes	rs9603616	chr13	39776775	rs7993214	ENSG00000215483	ENST00000542632	LINC00598	39776241	39776898	PHSM_myotubes_73457	ocr2openGene	RA
metabolic	Myotubes	rs3748817	chr1	2603539	rs6664969	ENSG00000069424	ENST00000389632	KCNAB2	2602972	2603715	PHSM_myotubes_440	ocr2openGene	MS
metabolic	Myotubes	rs9808753	chr21	33403846	rs9975155	ENSG00000159110	ENST00000382264	IFNAR2	33402505	33404692	PHSM_myotubes_169925	ocr2openGene	MS
metabolic	Myotubes	rs2066819	chr12	56334474	chr12:56334474:GA:G	ENSG00000257727	ENST00000273308	CNPY2	56333276	56334542	PHSM_myotubes_62593	openGene2openGene	PSO
metabolic	Myotubes	rs4976646	chr5	177367190	rs12654812	ENSG00000169228	ENST00000495458	RAB24	177366557	177367645	PHSM_myotubes_230372	openGene2openGene	MS
metabolic	Myotubes	rs34536443	chr19	10352442	rs34536443	ENSG00000267314	ENST00000588891	ENSG00000267314	10352408	10354302	PHSM_myotubes_127487	openGene2openGene	JIA
metabolic	Myotubes	rs10498722	chr6	25194421	rs79070667	ENSG00000112343	ENST00000357085	TRIM38	25194234	25194823	PHSM_myotubes_234272	ocr2openGene	SLE
metabolic	Myotubes	rs859637	chr1	172727397	rs704845	ENSG00000120334	ENST00000496683	CENPL	172726983	172727565	PHSM_myotubes_18205	ocr2openGene	CEL
metabolic	Myotubes	rs79157249	chr11	118917808	rs73575424	ENSG00000019144	ENST00000530994	PHLDB1	118917467	118917818	PHSM_myotubes_54477	ocr2openGene	CRO
metabolic	Myotubes	rs533646	chr11	118692058	rs667982	ENSG00000255114	ENST00000531886	ENSG00000255114	118691977	118692919	PHSM_myotubes_54450	openGene2openGene	MS
metabolic	Myotubes	rs533646	chr11	118692090	rs582630	ENSG00000255114	ENST00000531886	ENSG00000255114	118691977	118692919	PHSM_myotubes_54450	openGene2openGene	MS
metabolic	Myotubes	rs12551834	chr9	128818208	rs77144778	ENSG00000095319	ENST00000491990	NUP188	128818172	128819458	PHSM_myotubes_290641	openGene2openGene	ALG
metabolic	Myotubes	rs859637	chr1	172727397	rs704845	ENSG00000120334	ENST00000493233	CENPL	172726983	172727565	PHSM_myotubes_18205	ocr2openGene	CEL
metabolic	Myotubes	rs2066819	chr12	56267121	rs60542959	ENSG00000062485	ENST00000550655	CS	56266661	56267677	PHSM_myotubes_62587	openGene2openGene	PSO
metabolic	Myotubes	rs11590283	chr1	1358384	rs34841888	ENSG00000224051	ENST00000343938	CPTP	1358068	1359139	PHSM_myotubes_141	openGene2openGene	SLE
metabolic	Myotubes	rs2228145	chr1	154453788	rs4129267	ENSG00000160712	ENST00000368485	IL6R	154453236	154454283	PHSM_myotubes_15907	openGene2openGene	ALG
metabolic	Myotubes	rs11605042	chr11	72703144	rs3765105	ENSG00000171631	ENST00000679753	P2RY6	72703074	72704453	PHSM_myotubes_49817	openGene2openGene	RA
metabolic	Myotubes	rs533646	chr11	118679276	rs543327	ENSG00000137700	ENST00000524428	SLC37A4	118678908	118680079	PHSM_myotubes_54448	openGene2openGene	MS
metabolic	Myotubes	rs522127	chr3	160017071	rs523886	ENSG00000113810	ENST00000465563	SMC4	160016823	160017437	PHSM_myotubes_194167	openGene2openGene	MS
metabolic	Myotubes	rs3802214	chr8	140608623	rs884934	ENSG00000253210	ENST00000667929	DENND3-AS1	140608438	140609734	PHSM_myotubes_278726	ocr2openGene	T1D
metabolic	Myotubes	rs545979	chr18	54269165	rs3017302	ENSG00000166845	ENST00000578138	C18orf54	54269084	54270555	PHSM_myotubes_122829	openGene2openGene	PSO
metabolic	Myotubes	rs12445568	chr16	31010559	rs140820592	ENSG00000167397	ENST00000472468	VKORC1	31009661	31011176	PHSM_myotubes_101423	openGene2openGene	PSO
metabolic	Myotubes	rs12445568	chr16	30985550	rs12443808	ENSG00000167397	ENST00000498155	VKORC1	30984842	30986255	PHSM_myotubes_101417	openGene2openGene	PSO
metabolic	Myotubes	rs1701704	chr12	55982097	rs773112	ENSG00000135423	ENST00000496006	GLS2	55981927	55982165	PHSM_myotubes_62541	openGene2openGene	T1D
metabolic	Myotubes	rs12421615	chr11	64284975	rs2510066	ENSG00000068831	ENST00000430645	RASGRP2	64284274	64286193	PHSM_myotubes_48296	openGene2openGene	VIT
metabolic	Myotubes	rs9469899	chr6	34792959	rs11757370	ENSG00000124678	ENST00000507706	TCP11	34791431	34793250	PHSM_myotubes_235595	ocr2openGene	GD
metabolic	Myotubes	rs4796791	chr17	42347180	rs35950888	ENSG00000168610	ENST00000677820	STAT3	42347157	42347858	PHSM_myotubes_112243	ocr2openGene	MS
metabolic	Myotubes	rs34695944	chr2	60881694	rs67574266	ENSG00000115392	ENST00000696398	FANCL	60880797	60882062	PHSM_myotubes_141204	openGene2openGene	RA
metabolic	Myotubes	rs11755393	chr6	34792806	rs7752522	ENSG00000124678	ENST00000373979	TCP11	34791431	34793250	PHSM_myotubes_235595	ocr2openGene	SLE
metabolic	Myotubes	rs7187776	chr16	28863883	rs11864750	ENSG00000177548	ENST00000561501	RABEP2	28862859	28864658	PHSM_myotubes_101106	openGene2openGene	T1D
metabolic	Myotubes	rs27293	chr5	96881988	rs11375466	ENSG00000246763	ENST00000501938	RGMB-AS1	96881358	96882156	PHSM_myotubes_221843	openGene2openGene	JIA
metabolic	Myotubes	rs2228145	chr1	154445353	rs4845373	ENSG00000224800	ENST00000427962	RPS27AP6	154444908	154445368	PHSM_myotubes_15905	ocr2openGene	ALG
metabolic	Myotubes	rs12706860	chr7	128932428	rs13237475	ENSG00000064419	ENST00000471234	TNPO3	128931748	128932954	PHSM_myotubes_261509	openGene2openGene	SLE
metabolic	Myotubes	rs10876864	chr12	56007301	rs10876864	ENSG00000258045	ENST00000553249	Metazoa_SRP	56007110	56008412	PHSM_myotubes_62543	openGene2openGene	ALG
metabolic	Myotubes	rs892085	chr19	10707416	rs892085	ENSG00000079999	ENST00000588024	KEAP1	10707226	10707708	PHSM_myotubes_127560	openGene2openGene	PSO
metabolic	Myotubes	rs5758343	chr22	41517840	rs17367716	ENSG00000100412	ENST00000677427	ACO2	41517714	41518171	PHSM_myotubes_175942	openGene2openGene	ALG
metabolic	Myotubes	rs36014129	chr6	26175638	rs17598658	ENSG00000233822	ENST00000449538	H2BC15	26175507	26175699	PHSM_myotubes_234387	openGene2openGene	SLE
metabolic	Myotubes	rs663743	chr11	64285685	rs887314	ENSG00000068831	ENST00000441258	RASGRP2	64284274	64286193	PHSM_myotubes_48296	openGene2openGene	T1D
metabolic	Myotubes	rs11643872	chr16	30940245	rs13336347	ENSG00000175938	ENST00000318663	ORAI3	30940231	30940558	PHSM_myotubes_101406	openGene2openGene	GD
metabolic	Myotubes	rs280519	chr19	10354011	rs280497	ENSG00000174886	ENST00000308961	NDUFA11	10352408	10354302	PHSM_myotubes_127487	openGene2openGene	SLE
metabolic	Myotubes	rs3091307	chr5	132656717	rs1881457	ENSG00000230612	ENST00000628061	ENSG00000230612	132655827	132656975	PHSM_myotubes_224825	openGene2openGene	ALG
metabolic	Myotubes	rs28449958	chr16	28822933	rs201131521	ENSG00000260442	ENST00000686287	ATP2A1-AS1	28822488	28824581	PHSM_myotubes_101102	openGene2openGene	IBD
metabolic	Myotubes	rs34695944	chr2	60881694	rs67574266	ENSG00000115392	ENST00000696566	FANCL	60880797	60882062	PHSM_myotubes_141204	openGene2openGene	RA
metabolic	Myotubes	rs2980512	chr8	8285053	rs2980423	ENSG00000286910	ENST00000664885	ENSG00000286910	8285046	8285243	PHSM_myotubes_265894	ocr2openGene	SLE
metabolic	Myotubes	rs6651252	chr8	128555046	rs6651253	ENSG00000136997	ENST00000524013	MYC	128554769	128555060	PHSM_myotubes_277413	ocr2openGene	SLE
metabolic	Myotubes	rs28449958	chr16	28863226	rs62037367	ENSG00000260442	ENST00000686664	ATP2A1-AS1	28862859	28864658	PHSM_myotubes_101106	openGene2openGene	IBD
metabolic	Myotubes	rs28449958	chr16	28863801	rs7198606	ENSG00000260442	ENST00000686664	ATP2A1-AS1	28862859	28864658	PHSM_myotubes_101106	openGene2openGene	IBD
metabolic	Myotubes	rs7708392	chr5	151081488	rs960709	ENSG00000145901	ENST00000517329	TNIP1	151080490	151081548	PHSM_myotubes_227562	openGene2openGene	SLE
metabolic	Myotubes	rs71508903	chr10	62026795	rs11593907	ENSG00000224301	ENST00000433019	ENSG00000224301	62026493	62026897	PHSM_myotubes_32952	ocr2openGene	RA
metabolic	Myotubes	rs533646	chr11	118679308	rs543413	ENSG00000137700	ENST00000534384	SLC37A4	118678908	118680079	PHSM_myotubes_54448	openGene2openGene	MS
metabolic	Myotubes	rs5758343	chr22	41448782	rs202657	ENSG00000284266	ENST00000578108	MIR4534	41446686	41448810	PHSM_myotubes_175930	openGene2openGene	ALG
metabolic	Myotubes	rs2256814	chr20	63740688	rs1741708	ENSG00000101150	ENST00000351424	TPD52L2	63739365	63741414	PHSM_myotubes_168384	openGene2openGene	MS
metabolic	Myotubes	rs9926533	chr16	31118574	rs9925964	ENSG00000185947	ENST00000394846	ZNF267	31118386	31118779	PHSM_myotubes_101448	openGene2openGene	SLE
metabolic	Myotubes	rs11755393	chr6	34745622	rs2814969	ENSG00000124562	ENST00000374018	SNRPC	34745296	34745692	PHSM_myotubes_235589	openGene2openGene	SLE
metabolic	Myotubes	rs7679	chr20	45934368	rs1057208	ENSG00000064601	ENST00000679343	CTSA	45933694	45935836	PHSM_myotubes_165552	openGene2openGene	SLE
metabolic	Myotubes	rs9926533	chr16	31106092	rs2032915	ENSG00000176723	ENST00000315678	ZNF843	31105735	31106164	PHSM_myotubes_101444	openGene2openGene	SLE
metabolic	Myotubes	rs2298428	chr22	21591884	rs73166632	ENSG00000273342	ENST00000609038	ENSG00000273342	21591113	21592087	PHSM_myotubes_172765	ocr2openGene	CEL
metabolic	Myotubes	rs17323934	chr7	26857820	rs3801807	ENSG00000197576	ENST00000428284	HOXA4	26857469	26858418	PHSM_myotubes_251993	openGene2openGene	T1D
metabolic	Myotubes	rs13437088	chr6	31393944	rs66489555	ENSG00000204536	ENST00000451521	CCHCR1	31393803	31394250	PHSM_myotubes_235030	ocr2openGene	PSO
metabolic	Myotubes	rs6869502	chr5	110854353	rs10056340	ENSG00000164211	ENST00000512160	STARD4	110854222	110854610	PHSM_myotubes_222858	ocr2openGene	ALG
metabolic	Myotubes	rs6498184	chr16	11312935	rs72773819	ENSG00000122304	ENST00000435245	PRM2	11312702	11313492	PHSM_myotubes_99214	openGene2openGene	MS
metabolic	Myotubes	rs112006329	chr11	575800	rs34793529	ENSG00000177106	ENST00000530452	EPS8L2	575275	576747	PHSM_myotubes_42216	openGene2openGene	SLE
metabolic	Myotubes	rs1194	chr6	35297641	rs4711414	ENSG00000198755	ENST00000322203	RPL10A	35297531	35298380	PHSM_myotubes_235694	openGene2openGene	SLE
metabolic	Myotubes	rs7130753	chr11	111562032	rs583032	ENSG00000137713	ENST00000311129	PPP2R1B	111561724	111562410	PHSM_myotubes_53409	ocr2openGene	ALG
metabolic	Myotubes	rs11755393	chr6	34609999	rs2814978	ENSG00000124507	ENST00000374043	PACSIN1	34609530	34610034	PHSM_myotubes_235572	ocr2openGene	SLE
metabolic	Myotubes	rs12039904	chr1	173258376	rs2901716	ENSG00000234741	ENST00000687435	GAS5	173257991	173259150	PHSM_myotubes_18290	ocr2openGene	SLE
metabolic	Myotubes	rs7679	chr20	45934368	rs1057208	ENSG00000064601	ENST00000606782	CTSA	45933694	45935836	PHSM_myotubes_165552	openGene2openGene	SLE
metabolic	Myotubes	rs5758343	chr22	41381909	rs2234059	ENSG00000100395	ENST00000216237	L3MBTL2	41380911	41382442	PHSM_myotubes_175917	openGene2openGene	ALG
metabolic	Myotubes	rs930297	chr17	75412743	rs9914731	ENSG00000125457	ENST00000678201	MIF4GD	75412582	75412990	PHSM_myotubes_116457	ocr2openGene	SLE
metabolic	Myotubes	rs3748816	chr1	2604319	rs4648652	ENSG00000130764	ENST00000378251	LRRC47	2604254	2604467	PHSM_myotubes_441	ocr2openGene	CEL
metabolic	Myotubes	rs12156002	chr8	128168063	rs36099148	ENSG00000229140	ENST00000663991	CCDC26	128167692	128168740	PHSM_myotubes_277357	ocr2openGene	SLE
metabolic	Myotubes	rs6594499	chr5	111134439	rs6594499	ENSG00000238363	ENST00000458790	SNORA13	111134157	111134636	PHSM_myotubes_222891	ocr2openGene	ALG
metabolic	Myotubes	rs2227203	chr1	172909883	rs2227203	ENSG00000120334	ENST00000460816	CENPL	172909396	172910108	PHSM_myotubes_18238	ocr2openGene	SLE
metabolic	Myotubes	rs4690229	chr4	987108	rs11248061	ENSG00000178950	ENST00000502656	GAK	986622	987859	PHSM_myotubes_198126	openGene2openGene	SLE
metabolic	Myotubes	rs2910686	chr5	96881988	rs11375466	ENSG00000247121	ENST00000501338	ENSG00000247121	96881358	96882156	PHSM_myotubes_221843	openGene2openGene	PSO
metabolic	Myotubes	rs35469349	chr6	127972417	rs55743914	ENSG00000152894	ENST00000368210	PTPRK	127971982	127972441	PHSM_myotubes_243273	ocr2openGene	ALG
metabolic	Myotubes	rs66718203	chr16	11297853	rs34437200	ENSG00000185338	ENST00000332029	SOCS1	11297493	11298126	PHSM_myotubes_99210	ocr2openGene	T1D
metabolic	Myotubes	rs12927355	chr16	11084388	rs9929994	ENSG00000185338	ENST00000332029	SOCS1	11084384	11085041	PHSM_myotubes_99157	ocr2openGene	T1D
metabolic	Myotubes	rs131294	chr22	30116489	rs4823074	ENSG00000100003	ENST00000452649	SEC14L2	30116137	30116674	PHSM_myotubes_174145	ocr2openGene	IBD
metabolic	Myotubes	rs6651252	chr8	128556787	rs1561925	ENSG00000229140	ENST00000658861	CCDC26	128556736	128557004	PHSM_myotubes_277414	ocr2openGene	SLE
metabolic	Myotubes	rs9532434	chr13	39768420	rs12875311	ENSG00000150907	ENST00000660760	FOXO1	39768210	39768509	PHSM_myotubes_73455	ocr2openGene	JIA
metabolic	Myotubes	rs1170436	chr16	68529840	rs1645936	ENSG00000184939	ENST00000570495	ZFP90	68529694	68530675	PHSM_myotubes_103902	openGene2openGene	SLE
metabolic	Myotubes	rs3748816	chr1	2603539	rs6664969	ENSG00000069424	ENST00000389632	KCNAB2	2602972	2603715	PHSM_myotubes_440	ocr2openGene	CEL
metabolic	Myotubes	rs12156002	chr8	128168461	rs1995218	ENSG00000249859	ENST00000520913	PVT1	128167692	128168740	PHSM_myotubes_277357	ocr2openGene	SLE
metabolic	Myotubes	rs12599402	chr16	11032878	rs11859698	ENSG00000182831	ENST00000327827	C16orf72	11032433	11033464	PHSM_myotubes_99140	ocr2openGene	SLE
metabolic	Myotubes	rs12421615	chr11	64335476	rs574087	ENSG00000068831	ENST00000377486	RASGRP2	64335002	64335485	PHSM_myotubes_48307	ocr2openGene	VIT
metabolic	Myotubes	rs12421615	chr11	64335476	rs574087	ENSG00000068831	ENST00000377494	RASGRP2	64335002	64335485	PHSM_myotubes_48307	ocr2openGene	VIT
metabolic	Myotubes	rs71353922	chr19	46713752	rs10408526	ENSG00000042753	ENST00000600964	AP2S1	46713751	46714570	PHSM_myotubes_132300	openGene2openGene	T1D
metabolic	Myotubes	rs2495365	chr1	2547072	rs2477678	ENSG00000157911	ENST00000447513	PEX10	2545986	2547419	PHSM_myotubes_425	ocr2openGene	UC
metabolic	Myotubes	rs11154801	chr6	135497759	rs13197384	ENSG00000029363	ENST00000530767	BCLAF1	135497341	135498178	PHSM_myotubes_244110	openGene2openGene	MS
metabolic	Myotubes	rs3801810	chr7	26864711	rs17323934	ENSG00000122566	ENST00000678431	HNRNPA2B1	26863997	26865231	PHSM_myotubes_251994	openGene2openGene	CRO
metabolic	Myotubes	rs4976646	chr5	177367190	rs12654812	ENSG00000169220	ENST00000514102	RGS14	177366557	177367645	PHSM_myotubes_230372	openGene2openGene	MS
metabolic	Myotubes	rs9611565	chr22	41380642	rs4822025	ENSG00000100395	ENST00000479978	L3MBTL2	41380475	41380699	PHSM_myotubes_175916	openGene2openGene	VIT
metabolic	Myotubes	rs3801810	chr7	26864711	rs17323934	ENSG00000122566	ENST00000677339	HNRNPA2B1	26863997	26865231	PHSM_myotubes_251994	openGene2openGene	CRO
metabolic	Myotubes	rs6873255	chr5	173918020	rs55946741	ENSG00000175309	ENST00000476487	PHYKPL	173917499	173918773	PHSM_myotubes_229926	openGene2openGene	CRO
metabolic	Myotubes	rs766751473	chr5	132389637	rs11748193	ENSG00000125347	ENST00000472045	IRF1	132389595	132390121	PHSM_myotubes_224783	ocr2openGene	T1D
metabolic	Myotubes	rs131294	chr22	30116139	rs4337577	ENSG00000100003	ENST00000405717	SEC14L2	30116137	30116674	PHSM_myotubes_174145	ocr2openGene	IBD
metabolic	Myotubes	rs2196171	chr2	197785535	rs771018	ENSG00000115524	ENST00000487698	SF3B1	197785001	197786892	PHSM_myotubes_153872	openGene2openGene	SLE
metabolic	Myotubes	rs4796791	chr17	42347180	rs35950888	ENSG00000168610	ENST00000678906	STAT3	42347157	42347858	PHSM_myotubes_112243	ocr2openGene	MS
metabolic	Myotubes	rs131294	chr22	30116489	rs4823074	ENSG00000100003	ENST00000459728	SEC14L2	30116137	30116674	PHSM_myotubes_174145	ocr2openGene	IBD
metabolic	Myotubes	rs78037977	chr1	172746562	rs78037977	ENSG00000227373	ENST00000665650	RABGAP1L-DT	172745963	172746741	PHSM_myotubes_18208	ocr2openGene	VIT
metabolic	Myotubes	rs78037977	chr1	172746562	rs78037977	ENSG00000227373	ENST00000419983	RABGAP1L-DT	172745963	172746741	PHSM_myotubes_18208	ocr2openGene	VIT
metabolic	Myotubes	rs35327136	chr17	45425928	rs7209501	ENSG00000120088	ENST00000581479	CRHR1	45425277	45426142	PHSM_myotubes_112778	openGene2openGene	T1D
metabolic	Myotubes	rs3802214	chr8	140608645	rs1110280	ENSG00000253210	ENST00000517908	DENND3-AS1	140608438	140609734	PHSM_myotubes_278726	ocr2openGene	T1D
metabolic	Myotubes	rs11605042	chr11	72703144	rs3765105	ENSG00000171631	ENST00000542092	P2RY6	72703074	72704453	PHSM_myotubes_49817	openGene2openGene	RA
metabolic	Myotubes	rs78037977	chr1	172746562	rs78037977	ENSG00000117593	ENST00000647730	DARS2	172745963	172746741	PHSM_myotubes_18208	ocr2openGene	VIT
metabolic	Myotubes	rs4796791	chr17	42347180	rs35950888	ENSG00000168610	ENST00000679166	STAT3	42347157	42347858	PHSM_myotubes_112243	ocr2openGene	MS
metabolic	Myotubes	rs3748817	chr1	2629464	rs4648659	ENSG00000130762	ENST00000485984	ARHGEF16	2628710	2629777	PHSM_myotubes_447	openGene2openGene	MS
metabolic	Myotubes	rs55726902	chr12	47801668	rs2544030	ENSG00000257433	ENST00000621159	RPAP3-DT	47801644	47801907	PHSM_myotubes_61316	openGene2openGene	ALG
metabolic	Myotubes	rs766751473	chr5	132457594	rs4705950	ENSG00000125347	ENST00000680562	IRF1	132457260	132457988	PHSM_myotubes_224800	ocr2openGene	T1D
metabolic	Myotubes	rs12421615	chr11	64285685	rs887314	ENSG00000068831	ENST00000394430	RASGRP2	64284274	64286193	PHSM_myotubes_48296	openGene2openGene	VIT
metabolic	Myotubes	rs9462027	chr6	34595387	rs205262	ENSG00000186577	ENST00000495581	SMIM29	34595339	34595657	PHSM_myotubes_235569	ocr2openGene	SLE
metabolic	Myotubes	rs533646	chr11	118680047	rs642530	ENSG00000110367	ENST00000534980	DDX6	118678908	118680079	PHSM_myotubes_54448	openGene2openGene	MS
metabolic	Myotubes	rs2304206	chr19	49677009	rs975484	ENSG00000126460	ENST00000596700	PRRG2	49676336	49677775	PHSM_myotubes_132901	openGene2openGene	VIT
metabolic	Myotubes	rs7679	chr20	45934368	rs1057208	ENSG00000124207	ENST00000262982	CSE1L	45933694	45935836	PHSM_myotubes_165552	openGene2openGene	SLE
metabolic	Myotubes	rs3783782	chr14	61462813	rs17098411	ENSG00000258777	ENST00000557544	HIF1A-AS1	61462721	61463095	PHSM_myotubes_82558	openGene2openGene	RA
metabolic	Myotubes	rs12727642	chr1	7961680	rs17523802	ENSG00000162426	ENST00000471889	SLC45A1	7961155	7962148	PHSM_myotubes_1335	openGene2openGene	CEL
metabolic	Myotubes	rs63406760	chr12	123254131	rs1568427	ENSG00000130787	ENST00000253083	HIP1R	123253706	123254518	PHSM_myotubes_69578	openGene2openGene	ALG
metabolic	Myotubes	rs80262450	chr18	12777326	rs7237497	ENSG00000085415	ENST00000589446	SEH1L	12776854	12778131	PHSM_myotubes_119620	openGene2openGene	IBD
metabolic	Myotubes	rs10979182	chr9	108041043	rs1914513	ENSG00000136826	ENST00000411706	KLF4	108040848	108042023	PHSM_myotubes_287779	ocr2openGene	PSO
metabolic	Myotubes	rs892085	chr19	10707416	rs892085	ENSG00000099203	ENST00000591157	TMED1	10707226	10707708	PHSM_myotubes_127560	openGene2openGene	PSO
metabolic	Myotubes	rs1250563	chr10	79286696	rs1250566	ENSG00000122359	ENST00000463340	ANXA11	79285896	79286981	PHSM_myotubes_35102	ocr2openGene	CRO
metabolic	Myotubes	rs7517810	chr1	172875269	rs6425145	ENSG00000234741	ENST00000693450	GAS5	172874952	172875331	PHSM_myotubes_18225	ocr2openGene	CRO
metabolic	Myotubes	rs3778753	chr7	128939994	rs3778751	ENSG00000128604	ENST00000488569	IRF5	128939367	128940286	PHSM_myotubes_261511	openGene2openGene	RA
metabolic	Myotubes	rs5758343	chr22	41517840	rs17367716	ENSG00000100412	ENST00000679320	ACO2	41517714	41518171	PHSM_myotubes_175942	openGene2openGene	ALG
metabolic	Myotubes	rs1569723	chr20	46118343	rs1883832	ENSG00000124140	ENST00000629054	SLC12A5	46117717	46118815	PHSM_myotubes_165584	openGene2openGene	GD
metabolic	Myotubes	rs766751473	chr5	132457594	rs4705950	ENSG00000125347	ENST00000613424	IRF1	132457260	132457988	PHSM_myotubes_224800	ocr2openGene	T1D
metabolic	Myotubes	rs11755393	chr6	34792451	rs7769820	ENSG00000124678	ENST00000311875	TCP11	34791431	34793250	PHSM_myotubes_235595	ocr2openGene	SLE
metabolic	Myotubes	rs3748816	chr1	2628150	rs12730932	ENSG00000097021	ENST00000377855	ACOT7	2627964	2628654	PHSM_myotubes_446	ocr2openGene	CEL
metabolic	Myotubes	rs7668577	chr4	26127088	rs35858516	ENSG00000168214	ENST00000345843	RBPJ	26126979	26127450	PHSM_myotubes_201230	ocr2openGene	T1D
metabolic	Myotubes	rs28449958	chr16	28863801	rs7198606	ENSG00000178952	ENST00000569217	TUFM	28862859	28864658	PHSM_myotubes_101106	openGene2openGene	IBD
metabolic	Myotubes	rs331463	chr11	36500710	rs5030445	ENSG00000135362	ENST00000532578	PRR5L	36500244	36500855	PHSM_myotubes_46333	ocr2openGene	RA
metabolic	Myotubes	rs5758343	chr22	41403829	rs75784	ENSG00000100410	ENST00000491254	PHF5A	41403774	41404290	PHSM_myotubes_175922	ocr2openGene	ALG
metabolic	Myotubes	rs13098911	chr3	46184673	rs34059564	ENSG00000088543	ENST00000357203	C3orf18	46184459	46184871	PHSM_myotubes_182833	ocr2openGene	CEL
metabolic	Myotubes	rs11755393	chr6	34792177	rs6457791	ENSG00000124678	ENST00000503908	TCP11	34791431	34793250	PHSM_myotubes_235595	ocr2openGene	SLE
metabolic	Myotubes	rs3197999	chr3	49297335	rs3774800	ENSG00000173402	ENST00000469139	DAG1	49296810	49297722	PHSM_myotubes_183277	ocr2openGene	IBD
metabolic	Myotubes	rs12142199	chr1	1387763	rs35654872	ENSG00000224870	ENST00000686850	MRPL20-AS1	1386934	1388005	PHSM_myotubes_147	openGene2openGene	SLE
metabolic	Myotubes	rs6498184	chr16	11315636	rs55752638	ENSG00000175643	ENST00000572992	RMI2	11315496	11315968	PHSM_myotubes_99215	openGene2openGene	MS
metabolic	Myotubes	rs9611565	chr22	41403829	rs75784	ENSG00000100413	ENST00000432789	POLR3H	41403774	41404290	PHSM_myotubes_175922	ocr2openGene	VIT
metabolic	Myotubes	rs1463485	chr17	75855710	rs1463485	ENSG00000250506	ENST00000586261	CDK3	75854954	75856269	PHSM_myotubes_116560	openGene2openGene	SLE
metabolic	Myotubes	rs11246217	chr11	575408	rs56333810	ENSG00000099834	ENST00000397542	CDHR5	575275	576747	PHSM_myotubes_42216	openGene2openGene	SLE
metabolic	Myotubes	rs917997	chr2	102461434	rs7561487	ENSG00000135953	ENST00000496253	MFSD9	102461236	102461666	PHSM_myotubes_145036	ocr2openGene	CEL
metabolic	Myotubes	rs331463	chr11	36470521	rs79511177	ENSG00000135362	ENST00000527487	PRR5L	36469755	36470802	PHSM_myotubes_46328	ocr2openGene	RA
metabolic	Myotubes	rs11755393	chr6	34745622	rs2814969	ENSG00000124562	ENST00000474635	SNRPC	34745296	34745692	PHSM_myotubes_235589	openGene2openGene	SLE
metabolic	Myotubes	rs57095329	chr5	160467536	rs73318382	ENSG00000113328	ENST00000506186	CCNG1	160467498	160468333	PHSM_myotubes_228654	openGene2openGene	SLE
metabolic	Myotubes	rs77599401	chr1	206685302	rs181345810	ENSG00000266094	ENST00000580449	RASSF5	206684642	206686445	PHSM_myotubes_21776	openGene2openGene	T1D
metabolic	Myotubes	rs28449958	chr16	28863226	rs62037367	ENSG00000178952	ENST00000561644	TUFM	28862859	28864658	PHSM_myotubes_101106	openGene2openGene	IBD
metabolic	Myotubes	rs10068717	chr5	142145181	rs249643	ENSG00000013561	ENST00000394514	RNF14	142145136	142145699	PHSM_myotubes_226297	openGene2openGene	ALG
metabolic	Myotubes	rs28449958	chr16	28864161	rs7193733	ENSG00000178188	ENST00000563591	SH2B1	28862859	28864658	PHSM_myotubes_101106	openGene2openGene	IBD
metabolic	Myotubes	rs13437088	chr6	31393944	rs66489555	ENSG00000204536	ENST00000464012	CCHCR1	31393803	31394250	PHSM_myotubes_235030	ocr2openGene	PSO
metabolic	Myotubes	rs4810485	chr20	46118343	rs1883832	ENSG00000124140	ENST00000626937	SLC12A5	46117717	46118815	PHSM_myotubes_165584	openGene2openGene	MS
metabolic	Myotubes	rs33980500	chr6	111591867	rs57477005	ENSG00000229276	ENST00000411895	REV3L-IT1	111591326	111592200	PHSM_myotubes_241730	ocr2openGene	PSO
metabolic	Myotubes	rs33980500	chr6	111592059	rs33980500	ENSG00000229276	ENST00000411895	REV3L-IT1	111591326	111592200	PHSM_myotubes_241730	ocr2openGene	PSO
metabolic	Myotubes	rs1170436	chr16	68540161	rs1170442	ENSG00000260459	ENST00000562087	FTLP14	68538912	68540183	PHSM_myotubes_103903	openGene2openGene	SLE
metabolic	Myotubes	rs6498184	chr16	11351183	rs2032933	ENSG00000122304	ENST00000241808	PRM2	11350630	11351307	PHSM_myotubes_99222	openGene2openGene	MS
metabolic	Myotubes	rs9573641	chr13	75717198	rs9600533	ENSG00000136153	ENST00000465309	LMO7	75716735	75717248	PHSM_myotubes_75825	ocr2openGene	T1D
metabolic	Myotubes	rs34536443	chr19	10352442	rs34536443	ENSG00000266978	ENST00000592893	ENSG00000266978	10352408	10354302	PHSM_myotubes_127487	openGene2openGene	PSO
metabolic	Myotubes	rs7668577	chr4	26127088	rs35858516	ENSG00000168214	ENST00000510778	RBPJ	26126979	26127450	PHSM_myotubes_201230	ocr2openGene	T1D
metabolic	Myotubes	rs33980500	chr6	111592059	rs33980500	ENSG00000231889	ENST00000442928	TRAF3IP2-AS1	111591326	111592200	PHSM_myotubes_241730	ocr2openGene	PSO
metabolic	Myotubes	rs1170436	chr16	68626662	rs6499186	ENSG00000275383	ENST00000612545	ENSG00000275383	68626638	68626894	PHSM_myotubes_103907	ocr2openGene	SLE
metabolic	Myotubes	rs10068717	chr5	142145181	rs249643	ENSG00000013561	ENST00000515613	RNF14	142145136	142145699	PHSM_myotubes_226297	openGene2openGene	ALG
metabolic	Myotubes	rs9469899	chr6	34793179	rs11755420	ENSG00000271231	ENST00000604826	KRT18P9	34791431	34793250	PHSM_myotubes_235595	openGene2openGene	GD
metabolic	Myotubes	rs2266959	chr22	21568075	rs140491	ENSG00000128228	ENST00000466935	SDF2L1	21567492	21568475	PHSM_myotubes_172758	openGene2openGene	JIA
metabolic	Myotubes	rs28449958	chr16	28880144	rs8055138	ENSG00000178188	ENST00000561629	SH2B1	28879599	28880643	PHSM_myotubes_101110	openGene2openGene	IBD
metabolic	Myotubes	rs12537284	chr7	129091723	rs13240595	ENSG00000128604	ENST00000489702	IRF5	129091472	129091881	PHSM_myotubes_261524	ocr2openGene	SLE
metabolic	Myotubes	rs57095329	chr5	160467840	rs57095329	ENSG00000072571	ENST00000522094	HMMR	160467498	160468333	PHSM_myotubes_228654	openGene2openGene	SLE
metabolic	Myotubes	rs10790268	chr11	118870155	rs4936443	ENSG00000118094	ENST00000527558	TREH	118869925	118870980	PHSM_myotubes_54463	ocr2openGene	RA
metabolic	Myotubes	rs1170436	chr16	68540161	rs1170442	ENSG00000184939	ENST00000569109	ZFP90	68538912	68540183	PHSM_myotubes_103903	openGene2openGene	SLE
metabolic	Myotubes	rs2030030	chr3	188052623	rs62278040	ENSG00000234076	ENST00000444488	TPRG1-AS1	188051220	188052751	PHSM_myotubes_196677	ocr2openGene	ALG
metabolic	Myotubes	rs131294	chr22	29995001	rs3788423	ENSG00000100325	ENST00000542393	ASCC2	29994052	29995217	PHSM_myotubes_174134	ocr2openGene	IBD
metabolic	Myotubes	rs4809219	chr20	63741353	rs4809221	ENSG00000101150	ENST00000346249	TPD52L2	63739365	63741414	PHSM_myotubes_168384	openGene2openGene	ECZ
metabolic	Myotubes	rs2298428	chr22	21591562	rs5998619	ENSG00000161179	ENST00000292778	YDJC	21591113	21592087	PHSM_myotubes_172765	ocr2openGene	CEL
metabolic	Myotubes	rs2298428	chr22	21591884	rs73166632	ENSG00000161179	ENST00000468686	YDJC	21591113	21592087	PHSM_myotubes_172765	ocr2openGene	CEL
metabolic	Myotubes	rs7130753	chr11	111569700	rs4534611	ENSG00000086848	ENST00000618252	ALG9	111569555	111569756	PHSM_myotubes_53410	ocr2openGene	ALG
metabolic	Myotubes	rs2283789	chr22	21591689	rs73166630	ENSG00000161179	ENST00000415762	YDJC	21591113	21592087	PHSM_myotubes_172765	ocr2openGene	CRO
metabolic	Myotubes	rs11246217	chr11	575800	rs34793529	ENSG00000177225	ENST00000528602	GATD1	575275	576747	PHSM_myotubes_42216	openGene2openGene	SLE
metabolic	Myotubes	rs2495365	chr1	2629443	rs4648658	ENSG00000142611	ENST00000378389	PRDM16	2628710	2629777	PHSM_myotubes_447	openGene2openGene	UC
metabolic	Myotubes	rs78037977	chr1	172746562	rs78037977	ENSG00000203739	ENST00000660739	PRDX6-AS1	172745963	172746741	PHSM_myotubes_18208	openGene2openGene	VIT
metabolic	Myotubes	rs1534154	chr3	119613622	rs58020513	ENSG00000286584	ENST00000673748	ENSG00000286584	119612880	119613664	PHSM_myotubes_189025	ocr2openGene	SLE
metabolic	Myotubes	rs36014129	chr6	26199675	rs34961555	ENSG00000276966	ENST00000615164	H4C5	26198888	26199808	PHSM_myotubes_234392	openGene2openGene	SLE
metabolic	Myotubes	rs12706860	chr7	128931986	rs35939202	ENSG00000158457	ENST00000498745	TSPAN33	128931748	128932954	PHSM_myotubes_261509	ocr2openGene	SLE
metabolic	Myotubes	rs12706860	chr7	128923279	rs34815476	ENSG00000064419	ENST00000265388	TNPO3	128922661	128923748	PHSM_myotubes_261507	ocr2openGene	SLE
metabolic	Myotubes	rs35000415	chr7	128948380	rs34270648	ENSG00000064419	ENST00000471166	TNPO3	128946587	128949224	PHSM_myotubes_261513	ocr2openGene	SLE
metabolic	Myotubes	rs7679	chr20	45925083	rs61057119	ENSG00000064601	ENST00000679343	CTSA	45925082	45925435	PHSM_myotubes_165549	ocr2openGene	SLE
metabolic	Myotubes	rs55726902	chr12	47801668	rs2544030	ENSG00000257433	ENST00000663280	RPAP3-DT	47801644	47801907	PHSM_myotubes_61316	openGene2openGene	ALG
metabolic	Myotubes	rs35000415	chr7	128948946	rs2070197	ENSG00000135253	ENST00000613019	KCP	128946587	128949224	PHSM_myotubes_261513	ocr2openGene	SLE
metabolic	Myotubes	rs36016881	chr1	7982342	rs161800	ENSG00000233645	ENST00000424689	ENSG00000233645	7982291	7982688	PHSM_myotubes_1337	openGene2openGene	IBD
metabolic	Myotubes	rs55726902	chr12	47813677	rs148066105	ENSG00000257433	ENST00000659426	RPAP3-DT	47812692	47813696	PHSM_myotubes_61320	openGene2openGene	ALG
metabolic	Myotubes	rs11590283	chr1	1358384	rs34841888	ENSG00000224051	ENST00000488011	CPTP	1358068	1359139	PHSM_myotubes_141	openGene2openGene	SLE
metabolic	Myotubes	rs7679	chr20	45925083	rs61057119	ENSG00000064601	ENST00000676526	CTSA	45925082	45925435	PHSM_myotubes_165549	ocr2openGene	SLE
metabolic	Myotubes	rs1036207	chr5	142145415	rs249642	ENSG00000013561	ENST00000512565	RNF14	142145136	142145699	PHSM_myotubes_226297	openGene2openGene	MS
