## Supplementary tables S1-S13 for "3D chromatin-based variant-to-gene maps across 57 human cell types reveal the cellular and genetic architecture of autoimmune disease susceptibility" (part 72 of 105)

### Sheet: S6-V2G (continued)
Table S6 - Full variant-to-gene analysis result
metabolic	Myotubes	rs78037977	chr1	172746562	rs78037977	ENSG00000117593	ENST00000647730	DARS2	172745963	172746741	PHSM_myotubes_18208	ocr2openGene	VIT
metabolic	Myotubes	rs3783782	chr14	61470865	rs57943182	ENSG00000258989	ENST00000556347	ENSG00000258989	61470291	61471094	PHSM_myotubes_82560	ocr2openGene	RA
metabolic	Myotubes	rs12232003	chr12	53180847	rs59218377	ENSG00000257337	ENST00000552905	ENSG00000257337	53179955	53181515	PHSM_myotubes_62158	openGene2openGene	T1D
metabolic	Myotubes	rs12421615	chr11	64284975	rs2510066	ENSG00000068831	ENST00000394430	RASGRP2	64284274	64286193	PHSM_myotubes_48296	openGene2openGene	VIT
metabolic	Myotubes	rs12142199	chr1	1358384	rs34841888	ENSG00000224051	ENST00000464957	CPTP	1358068	1359139	PHSM_myotubes_141	openGene2openGene	SLE
metabolic	Myotubes	rs60652743	chr19	46705224	rs425105	ENSG00000181027	ENST00000594467	FKRP	46704963	46705335	PHSM_myotubes_132299	ocr2openGene	T1D
metabolic	Myotubes	rs2066819	chr12	56267121	rs60542959	ENSG00000062485	ENST00000548849	CS	56266661	56267677	PHSM_myotubes_62587	openGene2openGene	PSO
metabolic	Myotubes	rs55726902	chr12	47813677	rs148066105	ENSG00000257433	ENST00000547799	RPAP3-DT	47812692	47813696	PHSM_myotubes_61320	openGene2openGene	ALG
metabolic	Myotubes	rs60652743	chr19	46705224	rs425105	ENSG00000181027	ENST00000595868	FKRP	46704963	46705335	PHSM_myotubes_132299	ocr2openGene	T1D
metabolic	Myotubes	rs533646	chr11	118679255	rs660489	ENSG00000137700	ENST00000524428	SLC37A4	118678908	118680079	PHSM_myotubes_54448	openGene2openGene	MS
metabolic	Myotubes	rs1479924	chr4	122501408	rs4833830	ENSG00000138741	ENST00000502968	TRPC3	122500851	122501514	PHSM_myotubes_208212	ocr2openGene	JIA
metabolic	Myotubes	rs545979	chr18	54269165	rs3017302	ENSG00000166845	ENST00000620105	C18orf54	54269084	54270555	PHSM_myotubes_122829	openGene2openGene	PSO
metabolic	Myotubes	rs564976	chr3	160028076	rs485499	ENSG00000213186	ENST00000496222	TRIM59	160027422	160028157	PHSM_myotubes_194168	openGene2openGene	SLE
metabolic	Myotubes	rs7679	chr20	45934368	rs1057208	ENSG00000175063	ENST00000243893	UBE2C	45933694	45935836	PHSM_myotubes_165552	openGene2openGene	SLE
metabolic	Myotubes	rs694739	chr11	64284975	rs2510066	ENSG00000168439	ENST00000536973	STIP1	64284274	64286193	PHSM_myotubes_48296	openGene2openGene	MS
metabolic	Myotubes	rs645078	chr11	64373170	rs11231771	ENSG00000068831	ENST00000488071	RASGRP2	64372959	64373649	PHSM_myotubes_48316	ocr2openGene	PSO
metabolic	Myotubes	rs36016881	chr1	7982342	rs161800	ENSG00000142599	ENST00000507012	RERE	7982291	7982688	PHSM_myotubes_1337	openGene2openGene	IBD
metabolic	Myotubes	rs149010539	chr3	49191068	rs4541435	ENSG00000145020	ENST00000465925	AMT	49190960	49191267	PHSM_myotubes_183261	openGene2openGene	CRO
metabolic	Myotubes	rs63406760	chr12	123233754	rs1727332	ENSG00000111325	ENST00000538755	OGFOD2	123232547	123233819	PHSM_myotubes_69571	openGene2openGene	ALG
metabolic	Myotubes	rs28449958	chr16	28863226	rs62037367	ENSG00000283845	ENST00000577590	MIR4721	28862859	28864658	PHSM_myotubes_101106	openGene2openGene	IBD
metabolic	Myotubes	rs71624119	chr5	56143024	rs10065637	ENSG00000251435	ENST00000510813	C1GALT1P2	56142871	56143051	PHSM_myotubes_218108	ocr2openGene	MS
metabolic	Myotubes	rs6498184	chr16	11312935	rs72773819	ENSG00000038532	ENST00000409552	CLEC16A	11312702	11313492	PHSM_myotubes_99214	openGene2openGene	MS
metabolic	Myotubes	rs80262450	chr18	12777326	rs7237497	ENSG00000085415	ENST00000587761	SEH1L	12776854	12778131	PHSM_myotubes_119620	openGene2openGene	IBD
metabolic	Myotubes	rs11755393	chr6	34792385	rs7769961	ENSG00000124678	ENST00000507706	TCP11	34791431	34793250	PHSM_myotubes_235595	ocr2openGene	SLE
metabolic	Myotubes	rs7187776	chr16	28863801	rs7198606	ENSG00000177548	ENST00000564579	RABEP2	28862859	28864658	PHSM_myotubes_101106	openGene2openGene	T1D
metabolic	Myotubes	rs930297	chr17	75412743	rs9914731	ENSG00000125447	ENST00000578896	GGA3	75412582	75412990	PHSM_myotubes_116457	ocr2openGene	SLE
metabolic	Myotubes	rs11643872	chr16	30940245	rs13336347	ENSG00000175938	ENST00000566237	ORAI3	30940231	30940558	PHSM_myotubes_101406	openGene2openGene	GD
metabolic	Myotubes	rs17323934	chr7	26864042	rs73069539	ENSG00000122565	ENST00000409747	CBX3	26863997	26865231	PHSM_myotubes_251994	openGene2openGene	T1D
metabolic	Myotubes	rs3748817	chr1	2628150	rs12730932	ENSG00000097021	ENST00000377855	ACOT7	2627964	2628654	PHSM_myotubes_446	ocr2openGene	MS
metabolic	Myotubes	rs6072343	chr20	41329447	rs6065334	ENSG00000174306	ENST00000559436	ZHX3	41329240	41330034	PHSM_myotubes_164985	openGene2openGene	MS
metabolic	Myotubes	rs663743	chr11	64285685	rs887314	ENSG00000068831	ENST00000421556	RASGRP2	64284274	64286193	PHSM_myotubes_48296	openGene2openGene	T1D
metabolic	Myotubes	rs11755393	chr6	34792385	rs7769961	ENSG00000124678	ENST00000469514	TCP11	34791431	34793250	PHSM_myotubes_235595	ocr2openGene	SLE
metabolic	Myotubes	rs60131261	chr6	30003150	rs9295826	ENSG00000204655	ENST00000469353	MOG	30002913	30003182	PHSM_myotubes_234811	ocr2openGene	VIT
metabolic	Myotubes	rs13098911	chr3	46184673	rs34059564	ENSG00000088543	ENST00000441239	C3orf18	46184459	46184871	PHSM_myotubes_182833	ocr2openGene	CEL
metabolic	Myotubes	rs533646	chr11	118692672	rs585039	ENSG00000110375	ENST00000534788	UPK2	118691977	118692919	PHSM_myotubes_54450	openGene2openGene	MS
metabolic	Myotubes	rs7187776	chr16	28863226	rs62037367	ENSG00000260442	ENST00000561547	ATP2A1-AS1	28862859	28864658	PHSM_myotubes_101106	openGene2openGene	T1D
metabolic	Myotubes	rs7668577	chr4	26127088	rs35858516	ENSG00000168214	ENST00000691085	RBPJ	26126979	26127450	PHSM_myotubes_201230	ocr2openGene	T1D
metabolic	Myotubes	rs10806425	chr6	90219815	rs2021978	ENSG00000260271	ENST00000667364	ENSG00000260271	90219720	90219878	PHSM_myotubes_240333	openGene2openGene	CEL
metabolic	Myotubes	rs11755393	chr6	34792959	rs11757370	ENSG00000124678	ENST00000469514	TCP11	34791431	34793250	PHSM_myotubes_235595	ocr2openGene	SLE
metabolic	Myotubes	rs2256814	chr20	63748395	rs12053646	ENSG00000280213	ENST00000623569	UCKL1-AS1	63747653	63748701	PHSM_myotubes_168386	openGene2openGene	MS
metabolic	Myotubes	rs4810485	chr20	46118343	rs1883832	ENSG00000124140	ENST00000622711	SLC12A5	46117717	46118815	PHSM_myotubes_165584	openGene2openGene	MS
metabolic	Myotubes	rs9573641	chr13	75725949	rs1323712	ENSG00000136153	ENST00000321797	LMO7	75725867	75726023	PHSM_myotubes_75827	ocr2openGene	T1D
metabolic	Myotubes	rs1036207	chr5	142145181	rs249643	ENSG00000113552	ENST00000503229	GNPDA1	142145136	142145699	PHSM_myotubes_226297	ocr2openGene	MS
metabolic	Myotubes	rs6072343	chr20	41329322	rs6065333	ENSG00000124181	ENST00000609821	PLCG1	41329240	41330034	PHSM_myotubes_164985	openGene2openGene	MS
metabolic	Myotubes	rs6072343	chr20	41329447	rs6065334	ENSG00000124181	ENST00000608885	PLCG1	41329240	41330034	PHSM_myotubes_164985	openGene2openGene	MS
metabolic	Myotubes	rs28449958	chr16	28863226	rs62037367	ENSG00000178952	ENST00000565012	TUFM	28862859	28864658	PHSM_myotubes_101106	openGene2openGene	IBD
metabolic	Myotubes	rs6498184	chr16	11351183	rs2032933	ENSG00000122304	ENST00000435245	PRM2	11350630	11351307	PHSM_myotubes_99222	openGene2openGene	MS
metabolic	Myotubes	rs7679	chr20	45934368	rs1057208	ENSG00000064601	ENST00000676526	CTSA	45933694	45935836	PHSM_myotubes_165552	openGene2openGene	SLE
metabolic	Myotubes	rs7679	chr20	45934368	rs1057208	ENSG00000064601	ENST00000606066	CTSA	45933694	45935836	PHSM_myotubes_165552	openGene2openGene	SLE
metabolic	Myotubes	rs9926533	chr16	31118621	rs1978487	ENSG00000185947	ENST00000561814	ZNF267	31118386	31118779	PHSM_myotubes_101448	openGene2openGene	SLE
metabolic	Myotubes	rs35327136	chr17	45425928	rs7209501	ENSG00000184922	ENST00000585852	FMNL1	45425277	45426142	PHSM_myotubes_112778	openGene2openGene	T1D
metabolic	Myotubes	rs7130753	chr11	111602364	rs59921976	ENSG00000137720	ENST00000530799	C11orf1	111601956	111603241	PHSM_myotubes_53418	openGene2openGene	ALG
metabolic	Myotubes	rs11246217	chr11	575408	rs56333810	ENSG00000177106	ENST00000528770	EPS8L2	575275	576747	PHSM_myotubes_42216	openGene2openGene	SLE
metabolic	Myotubes	rs1170436	chr16	68539161	rs1170445	ENSG00000252040	ENST00000516231	ENSG00000252040	68538912	68540183	PHSM_myotubes_103903	openGene2openGene	SLE
metabolic	Myotubes	rs7679	chr20	45934368	rs1057208	ENSG00000064601	ENST00000679053	CTSA	45933694	45935836	PHSM_myotubes_165552	openGene2openGene	SLE
metabolic	Myotubes	rs7997823	chr13	99383018	rs9557205	ENSG00000228889	ENST00000445737	UBAC2-AS1	99382387	99383189	PHSM_myotubes_77461	ocr2openGene	CRO
metabolic	Myotubes	rs10865050	chr2	102263004	rs10189629	ENSG00000115641	ENST00000409177	FHL2	102262952	102263133	PHSM_myotubes_145002	ocr2openGene	ALG
metabolic	Myotubes	rs757024	chr22	30196498	rs713875	ENSG00000184117	ENST00000216121	NIPSNAP1	30195839	30197172	PHSM_myotubes_174150	ocr2openGene	HT
metabolic	Myotubes	rs11605042	chr11	72703144	rs3765105	ENSG00000168010	ENST00000541367	ATG16L2	72703074	72704453	PHSM_myotubes_49817	openGene2openGene	RA
metabolic	Myotubes	rs7260516	chr19	51783560	rs58500868	ENSG00000268957	ENST00000597690	ENSG00000268957	51783456	51783709	PHSM_myotubes_133332	ocr2openGene	MS
metabolic	Myotubes	rs60131261	chr6	29965088	rs9357088	ENSG00000204642	ENST00000484704	HLA-F	29964738	29966457	PHSM_myotubes_234803	ocr2openGene	VIT
metabolic	Myotubes	rs8054198	chr16	10964558	rs9933623	ENSG00000185338	ENST00000332029	SOCS1	10963996	10964653	PHSM_myotubes_99128	ocr2openGene	SLE
metabolic	Myotubes	rs12599402	chr16	11062140	rs57638766	ENSG00000185338	ENST00000644787	SOCS1	11061983	11062191	PHSM_myotubes_99149	ocr2openGene	SLE
metabolic	Myotubes	rs72698115	chr1	154420198	rs35402075	ENSG00000143515	ENST00000368489	ATP8B2	154419473	154420538	PHSM_myotubes_15897	ocr2openGene	JIA
metabolic	Myotubes	rs2790159	chr10	58241369	rs2590325	ENSG00000122873	ENST00000464703	CISD1	58241325	58241717	PHSM_myotubes_32486	ocr2openGene	CRO
metabolic	Myotubes	rs2790159	chr10	58218326	rs2790245	ENSG00000122873	ENST00000488388	CISD1	58218014	58218340	PHSM_myotubes_32481	ocr2openGene	CRO
metabolic	Myotubes	rs12445568	chr16	30985551	rs12443627	ENSG00000167397	ENST00000498155	VKORC1	30984842	30986255	PHSM_myotubes_101417	ocr2openGene	PSO
metabolic	Myotubes	rs72698115	chr1	154420198	rs35402075	ENSG00000143515	ENST00000426445	ATP8B2	154419473	154420538	PHSM_myotubes_15897	ocr2openGene	JIA
metabolic	Myotubes	rs12445568	chr16	31085555	rs4468641	ENSG00000167397	ENST00000472468	VKORC1	31085522	31086432	PHSM_myotubes_101438	ocr2openGene	PSO
metabolic	Myotubes	rs1043101	chr11	35253386	rs11033046	ENSG00000026508	ENST00000352818	CD44	35253292	35253581	PHSM_myotubes_46081	ocr2openGene	VIT
metabolic	Myotubes	rs7187776	chr16	28824359	rs149808056	ENSG00000178188	ENST00000568868	SH2B1	28822488	28824581	PHSM_myotubes_101102	openGene2openGene	T1D
metabolic	Myotubes	rs3748816	chr1	2603539	rs6664969	ENSG00000142611	ENST00000606170	PRDM16	2602972	2603715	PHSM_myotubes_440	ocr2openGene	CEL
metabolic	Myotubes	rs5743618	chr4	38823822	rs73236628	ENSG00000065882	ENST00000405444	TBC1D1	38823805	38824140	PHSM_myotubes_201964	ocr2openGene	ALG
metabolic	Myotubes	rs60131261	chr6	29966303	rs6935024	ENSG00000204642	ENST00000475996	HLA-F	29964738	29966457	PHSM_myotubes_234803	ocr2openGene	VIT
metabolic	Myotubes	rs3748816	chr1	2594221	rs3748818	ENSG00000142611	ENST00000378389	PRDM16	2593996	2594591	PHSM_myotubes_437	openGene2openGene	CEL
metabolic	Myotubes	rs5758343	chr22	41403829	rs75784	ENSG00000183864	ENST00000327492	TOB2	41403774	41404290	PHSM_myotubes_175922	ocr2openGene	ALG
metabolic	Myotubes	rs9603616	chr13	39776775	rs7993214	ENSG00000215483	ENST00000615947	LINC00598	39776241	39776898	PHSM_myotubes_73457	ocr2openGene	RA
metabolic	Myotubes	rs58763752	chr10	32957868	rs1187075	ENSG00000120616	ENST00000263062	EPC1	32957430	32958922	PHSM_myotubes_30474	openGene2openGene	T1D
metabolic	Myotubes	rs5758343	chr22	41517840	rs17367716	ENSG00000183864	ENST00000327492	TOB2	41517714	41518171	PHSM_myotubes_175942	ocr2openGene	ALG
metabolic	Myotubes	rs3748817	chr1	2603653	rs35090174	ENSG00000069424	ENST00000653262	KCNAB2	2602972	2603715	PHSM_myotubes_440	ocr2openGene	MS
metabolic	Myotubes	rs331463	chr11	36509094	rs4755453	ENSG00000110442	ENST00000526789	COMMD9	36508837	36509114	PHSM_myotubes_46335	openGene2openGene	RA
metabolic	Myotubes	rs7187776	chr16	28864161	rs7193733	ENSG00000168488	ENST00000568266	ATXN2L	28862859	28864658	PHSM_myotubes_101106	openGene2openGene	T1D
metabolic	Myotubes	rs36014129	chr6	26199675	rs34961555	ENSG00000197153	ENST00000359303	H3C12	26198888	26199808	PHSM_myotubes_234392	openGene2openGene	SLE
metabolic	Myotubes	rs331463	chr11	36509094	rs4755453	ENSG00000110442	ENST00000452374	COMMD9	36508837	36509114	PHSM_myotubes_46335	openGene2openGene	RA
metabolic	Myotubes	rs2288904	chr19	10631231	rs12972963	ENSG00000129353	ENST00000586549	SLC44A2	10631150	10632166	PHSM_myotubes_127545	openGene2openGene	MS
metabolic	Myotubes	rs12445568	chr16	30985551	rs12443627	ENSG00000167397	ENST00000354895	VKORC1	30984842	30986255	PHSM_myotubes_101417	openGene2openGene	PSO
metabolic	Myotubes	rs3802214	chr8	140608645	rs1110280	ENSG00000253210	ENST00000520885	DENND3-AS1	140608438	140609734	PHSM_myotubes_278726	ocr2openGene	T1D
metabolic	Myotubes	rs3802214	chr8	140608623	rs884934	ENSG00000253210	ENST00000654205	DENND3-AS1	140608438	140609734	PHSM_myotubes_278726	ocr2openGene	T1D
metabolic	Myotubes	rs9808753	chr21	33403128	rs8134145	ENSG00000159110	ENST00000404220	IFNAR2	33402505	33404692	PHSM_myotubes_169925	ocr2openGene	MS
metabolic	Myotubes	rs9469899	chr6	34746545	rs2764208	ENSG00000272288	ENST00000606496	ILRUN-AS1	34746300	34746756	PHSM_myotubes_235590	ocr2openGene	GD
metabolic	Myotubes	rs2017445	chr12	56041720	rs705705	ENSG00000261586	ENST00000562343	ENSG00000261586	56041366	56042371	PHSM_myotubes_62547	openGene2openGene	VIT
metabolic	Myotubes	rs149010539	chr3	49191068	rs4541435	ENSG00000185909	ENST00000471811	KLHDC8B	49190960	49191267	PHSM_myotubes_183261	openGene2openGene	CRO
metabolic	Myotubes	rs533646	chr11	118679199	rs656575	ENSG00000137700	ENST00000524428	SLC37A4	118678908	118680079	PHSM_myotubes_54448	openGene2openGene	MS
metabolic	Myotubes	rs1701704	chr12	56028855	rs34813703	ENSG00000139531	ENST00000394115	SUOX	56028716	56030055	PHSM_myotubes_62545	openGene2openGene	T1D
metabolic	Myotubes	rs10883723	chr10	102485234	rs3781289	ENSG00000107862	ENST00000677235	GBF1	102485180	102485764	PHSM_myotubes_37620	openGene2openGene	ALG
metabolic	Myotubes	rs9462027	chr6	34595387	rs205262	ENSG00000186577	ENST00000476320	SMIM29	34595339	34595657	PHSM_myotubes_235569	ocr2openGene	SLE
metabolic	Myotubes	rs5757584	chr22	39328546	rs5757618	ENSG00000100242	ENST00000689035	SUN2	39327923	39328813	PHSM_myotubes_175625	ocr2openGene	CRO
metabolic	Myotubes	rs2228145	chr1	154453788	rs4129267	ENSG00000160712	ENST00000622330	IL6R	154453236	154454283	PHSM_myotubes_15907	openGene2openGene	ALG
metabolic	Myotubes	rs2228145	chr1	154453788	rs4129267	ENSG00000160712	ENST00000344086	IL6R	154453236	154454283	PHSM_myotubes_15907	openGene2openGene	ALG
metabolic	Myotubes	rs7679	chr20	45934368	rs1057208	ENSG00000175063	ENST00000356455	UBE2C	45933694	45935836	PHSM_myotubes_165552	openGene2openGene	SLE
metabolic	Myotubes	rs17323934	chr7	26857820	rs3801807	ENSG00000253552	ENST00000522193	HOXA-AS2	26857469	26858418	PHSM_myotubes_251993	openGene2openGene	T1D
metabolic	Myotubes	rs7517810	chr1	172875212	rs6425143	ENSG00000234741	ENST00000422183	GAS5	172874952	172875331	PHSM_myotubes_18225	ocr2openGene	CRO
metabolic	Myotubes	rs7517810	chr1	172875269	rs6425145	ENSG00000234741	ENST00000422183	GAS5	172874952	172875331	PHSM_myotubes_18225	ocr2openGene	CRO
metabolic	Myotubes	rs533646	chr11	118679892	rs673770	ENSG00000196655	ENST00000525303	TRAPPC4	118678908	118680079	PHSM_myotubes_54448	openGene2openGene	MS
metabolic	Myotubes	rs28449958	chr16	28835545	rs55719896	ENSG00000283845	ENST00000577590	MIR4721	28834185	28836815	PHSM_myotubes_101103	openGene2openGene	IBD
metabolic	Myotubes	rs63406760	chr12	123233754	rs1727332	ENSG00000111325	ENST00000545056	OGFOD2	123232547	123233819	PHSM_myotubes_69571	openGene2openGene	ALG
metabolic	Myotubes	rs2256814	chr20	63739379	rs6122159	ENSG00000197114	ENST00000431125	ZGPAT	63739365	63741414	PHSM_myotubes_168384	openGene2openGene	MS
metabolic	Myotubes	rs2688608	chr10	73839369	rs2675662	ENSG00000224195	ENST00000434147	ENSG00000224195	73838865	73840021	PHSM_myotubes_34279	ocr2openGene	MS
metabolic	Myotubes	rs6498184	chr16	11313423	rs8050084	ENSG00000038532	ENST00000409552	CLEC16A	11312702	11313492	PHSM_myotubes_99214	openGene2openGene	MS
metabolic	Myotubes	rs12706860	chr7	128931986	rs35939202	ENSG00000064419	ENST00000627585	TNPO3	128931748	128932954	PHSM_myotubes_261509	openGene2openGene	SLE
metabolic	Myotubes	rs533646	chr11	118692530	rs527475	ENSG00000110367	ENST00000526070	DDX6	118691977	118692919	PHSM_myotubes_54450	openGene2openGene	MS
metabolic	Myotubes	rs12706860	chr7	128932428	rs13237475	ENSG00000064419	ENST00000265388	TNPO3	128931748	128932954	PHSM_myotubes_261509	openGene2openGene	SLE
metabolic	Myotubes	rs930297	chr17	75412743	rs9914731	ENSG00000125447	ENST00000582232	GGA3	75412582	75412990	PHSM_myotubes_116457	ocr2openGene	SLE
metabolic	Myotubes	rs7717955	chr5	35861050	rs11567705	ENSG00000248349	ENST00000502591	ENSG00000248349	35860782	35861052	PHSM_myotubes_216686	ocr2openGene	ALG
metabolic	Myotubes	rs60131261	chr6	29966303	rs6935024	ENSG00000112511	ENST00000488767	PHF1	29964738	29966457	PHSM_myotubes_234803	ocr2openGene	VIT
metabolic	Myotubes	rs2017445	chr12	56041628	rs705704	ENSG00000123342	ENST00000409200	MMP19	56041366	56042371	PHSM_myotubes_62547	openGene2openGene	VIT
metabolic	Myotubes	rs7668577	chr4	26127088	rs35858516	ENSG00000168214	ENST00000342295	RBPJ	26126979	26127450	PHSM_myotubes_201230	ocr2openGene	T1D
metabolic	Myotubes	rs63406760	chr12	123233754	rs1727332	ENSG00000111325	ENST00000454694	OGFOD2	123232547	123233819	PHSM_myotubes_69571	openGene2openGene	ALG
metabolic	Myotubes	rs9926533	chr16	31118621	rs1978487	ENSG00000140682	ENST00000567066	TGFB1I1	31118386	31118779	PHSM_myotubes_101448	openGene2openGene	SLE
metabolic	Myotubes	rs3783782	chr14	61493315	rs7153815	ENSG00000140009	ENST00000554572	ESR2	61493151	61493641	PHSM_myotubes_82567	openGene2openGene	RA
metabolic	Myotubes	rs793108	chr10	31122426	rs1538981	ENSG00000237036	ENST00000606250	ZEB1-AS1	31122168	31122515	PHSM_myotubes_30288	ocr2openGene	RA
metabolic	Myotubes	rs34840245	chr6	34887971	rs1051115	ENSG00000065029	ENST00000491400	ZNF76	34887608	34888531	PHSM_myotubes_235606	openGene2openGene	SLE
metabolic	Myotubes	rs7723899	chr5	96881988	rs11375466	ENSG00000247121	ENST00000660988	ENSG00000247121	96881358	96882156	PHSM_myotubes_221843	openGene2openGene	CRO
metabolic	Myotubes	rs28449958	chr16	28863801	rs7198606	ENSG00000260442	ENST00000566956	ATP2A1-AS1	28862859	28864658	PHSM_myotubes_101106	openGene2openGene	IBD
metabolic	Myotubes	rs533646	chr11	118679245	rs656505	ENSG00000137700	ENST00000534384	SLC37A4	118678908	118680079	PHSM_myotubes_54448	openGene2openGene	MS
metabolic	Myotubes	rs533646	chr11	118679276	rs543327	ENSG00000137700	ENST00000534384	SLC37A4	118678908	118680079	PHSM_myotubes_54448	openGene2openGene	MS
metabolic	Myotubes	rs2066819	chr12	56334216	rs2371494	ENSG00000139641	ENST00000551790	ESYT1	56333276	56334542	PHSM_myotubes_62593	openGene2openGene	PSO
metabolic	Myotubes	rs507230	chr11	35112101	rs543353	ENSG00000110436	ENST00000646833	SLC1A2	35110937	35112222	PHSM_myotubes_46054	ocr2openGene	SLE
metabolic	Myotubes	rs533646	chr11	118679199	rs656575	ENSG00000196655	ENST00000533149	TRAPPC4	118678908	118680079	PHSM_myotubes_54448	openGene2openGene	MS
metabolic	Myotubes	rs28449958	chr16	28864161	rs7193733	ENSG00000178952	ENST00000561644	TUFM	28862859	28864658	PHSM_myotubes_101106	openGene2openGene	IBD
metabolic	Myotubes	rs9469899	chr6	34792451	rs7769820	ENSG00000124678	ENST00000469514	TCP11	34791431	34793250	PHSM_myotubes_235595	ocr2openGene	GD
metabolic	Myotubes	rs1036207	chr5	142145415	rs249642	ENSG00000113552	ENST00000503229	GNPDA1	142145136	142145699	PHSM_myotubes_226297	ocr2openGene	MS
metabolic	Myotubes	rs4690229	chr4	960523	rs3733349	ENSG00000127419	ENST00000504180	TMEM175	960105	960764	PHSM_myotubes_198123	ocr2openGene	SLE
metabolic	Myotubes	rs367569	chr16	11255821	rs243332	ENSG00000038532	ENST00000409790	CLEC16A	11255483	11257039	PHSM_myotubes_99200	openGene2openGene	PSO
metabolic	Myotubes	rs28449958	chr16	28863226	rs62037367	ENSG00000178188	ENST00000563591	SH2B1	28862859	28864658	PHSM_myotubes_101106	openGene2openGene	IBD
metabolic	Myotubes	rs9573641	chr13	75717198	rs9600533	ENSG00000136153	ENST00000482116	LMO7	75716735	75717248	PHSM_myotubes_75825	ocr2openGene	T1D
metabolic	Myotubes	rs35327136	chr17	45425634	rs62064651	ENSG00000184922	ENST00000592006	FMNL1	45425277	45426142	PHSM_myotubes_112778	openGene2openGene	T1D
metabolic	Myotubes	rs6715106	chr2	191050947	rs1400654	ENSG00000138378	ENST00000413064	STAT4	191049604	191051005	PHSM_myotubes_153278	ocr2openGene	SLE
metabolic	Myotubes	rs7187776	chr16	28863801	rs7198606	ENSG00000260442	ENST00000691192	ATP2A1-AS1	28862859	28864658	PHSM_myotubes_101106	openGene2openGene	T1D
metabolic	Myotubes	rs10936599	chr3	169772158	rs3821383	ENSG00000136603	ENST00000470571	SKIL	169771842	169772403	PHSM_myotubes_194635	openGene2openGene	CEL
metabolic	Myotubes	rs1194	chr6	35297641	rs4711414	ENSG00000198755	ENST00000467020	RPL10A	35297531	35298380	PHSM_myotubes_235694	openGene2openGene	SLE
metabolic	Myotubes	rs1194	chr6	35302802	rs9380501	ENSG00000198755	ENST00000322203	RPL10A	35302691	35303343	PHSM_myotubes_235695	ocr2openGene	SLE
metabolic	Myotubes	rs7512552	chr1	150487216	rs3840449	ENSG00000143363	ENST00000368935	PRUNE1	150487097	150487619	PHSM_myotubes_15336	openGene2openGene	ECZ
metabolic	Myotubes	rs78037977	chr1	172746562	rs78037977	ENSG00000117586	ENST00000281834	TNFSF4	172745963	172746741	PHSM_myotubes_18208	ocr2openGene	VIT
metabolic	Myotubes	rs12039904	chr1	173258376	rs2901716	ENSG00000234741	ENST00000689238	GAS5	173257991	173259150	PHSM_myotubes_18290	ocr2openGene	SLE
metabolic	Myotubes	rs60131261	chr6	29866422	rs2734972	ENSG00000204642	ENST00000606273	HLA-F	29866366	29866651	PHSM_myotubes_234794	ocr2openGene	VIT
metabolic	Myotubes	rs6012953	chr20	50580065	rs718053	ENSG00000233077	ENST00000692252	LINC01271	50579936	50580333	PHSM_myotubes_166406	openGene2openGene	VIT
metabolic	Myotubes	rs1250563	chr10	79274626	rs76370547	ENSG00000230417	ENST00000461034	LINC00595	79274123	79275877	PHSM_myotubes_35100	openGene2openGene	CRO
metabolic	Myotubes	rs9611565	chr22	41413899	rs132919	ENSG00000100417	ENST00000466645	PMM1	41412942	41414714	PHSM_myotubes_175923	ocr2openGene	VIT
metabolic	Myotubes	rs9469899	chr6	34792548	rs7752060	ENSG00000124678	ENST00000505400	TCP11	34791431	34793250	PHSM_myotubes_235595	ocr2openGene	GD
metabolic	Myotubes	rs694739	chr11	64285685	rs887314	ENSG00000068831	ENST00000394428	RASGRP2	64284274	64286193	PHSM_myotubes_48296	openGene2openGene	MS
metabolic	Myotubes	rs72663304	chr5	111694410	rs78761377	ENSG00000224032	ENST00000413221	EPB41L4A-AS1	111694212	111694573	PHSM_myotubes_222946	ocr2openGene	T1D
metabolic	Myotubes	rs131294	chr22	30116425	rs4239933	ENSG00000100003	ENST00000617837	SEC14L2	30116137	30116674	PHSM_myotubes_174145	ocr2openGene	IBD
metabolic	Myotubes	rs60131261	chr6	29965088	rs9357088	ENSG00000204256	ENST00000449025	BRD2	29964738	29966457	PHSM_myotubes_234803	ocr2openGene	VIT
metabolic	Myotubes	rs12188300	chr5	159402519	rs12188300	ENSG00000113312	ENST00000522793	TTC1	159402261	159403195	PHSM_myotubes_228473	ocr2openGene	PSO
metabolic	Myotubes	rs6651252	chr8	128555046	rs6651253	ENSG00000229140	ENST00000522667	CCDC26	128554769	128555060	PHSM_myotubes_277413	ocr2openGene	SLE
metabolic	Myotubes	rs1516971	chr8	128555046	rs6651253	ENSG00000249375	ENST00000502463	CASC11	128554769	128555060	PHSM_myotubes_277413	ocr2openGene	RA
metabolic	Myotubes	rs3801810	chr7	26850243	rs17376018	ENSG00000254369	ENST00000524304	HOXA-AS3	26850209	26850662	PHSM_myotubes_251990	ocr2openGene	CRO
metabolic	Myotubes	rs2017445	chr12	56028855	rs1055673908	ENSG00000123411	ENST00000548601	IKZF4	56028716	56030055	PHSM_myotubes_62545	ocr2openGene	VIT
metabolic	Myotubes	rs112006329	chr11	612355	rs12805435	ENSG00000247095	ENST00000533920	MIR210HG	612238	612503	PHSM_myotubes_42221	openGene2openGene	SLE
metabolic	Myotubes	rs3783782	chr14	61527576	rs116995425	ENSG00000100644	ENST00000337138	HIF1A	61527422	61528117	PHSM_myotubes_82578	openGene2openGene	RA
metabolic	Myotubes	rs1516971	chr8	128540610	rs2392944	ENSG00000249375	ENST00000502463	CASC11	128540351	128541213	PHSM_myotubes_277411	ocr2openGene	RA
metabolic	Myotubes	rs2736337	chr8	11480302	rs558245864	ENSG00000269954	ENST00000602626	ENSG00000269954	11480188	11480735	PHSM_myotubes_266394	openGene2openGene	RA
metabolic	Myotubes	rs2017445	chr12	56028855	rs1055673908	ENSG00000123411	ENST00000262032	IKZF4	56028716	56030055	PHSM_myotubes_62545	ocr2openGene	VIT
metabolic	Myotubes	rs2017445	chr12	55982097	rs773112	ENSG00000123411	ENST00000547556	IKZF4	55981927	55982165	PHSM_myotubes_62541	openGene2openGene	VIT
metabolic	Myotubes	rs9926533	chr16	31025699	rs11150604	ENSG00000167394	ENST00000535577	ZNF668	31025628	31026175	PHSM_myotubes_101426	ocr2openGene	SLE
metabolic	Myotubes	rs9926533	chr16	31025699	rs11150604	ENSG00000167394	ENST00000564456	ZNF668	31025628	31026175	PHSM_myotubes_101426	ocr2openGene	SLE
metabolic	Myotubes	rs10760123	chr9	120928679	rs3761849	ENSG00000226752	ENST00000458394	CUTALP	120928453	120929383	PHSM_myotubes_289302	openGene2openGene	ALG
metabolic	Myotubes	rs7132277	chr12	123043858	rs655293	ENSG00000130921	ENST00000366329	MTRFR	123043426	123044026	PHSM_myotubes_69538	ocr2openGene	MS
metabolic	Myotubes	rs12039904	chr1	173267577	rs34313362	ENSG00000120334	ENST00000682279	CENPL	173267520	173267859	PHSM_myotubes_18291	ocr2openGene	SLE
metabolic	Myotubes	rs4976646	chr5	177367190	rs12654812	ENSG00000146054	ENST00000393315	TRIM7	177366557	177367645	PHSM_myotubes_230372	openGene2openGene	MS
metabolic	Myotubes	rs694739	chr11	64284975	rs2510066	ENSG00000289486	ENST00000686810	ENSG00000289486	64284274	64286193	PHSM_myotubes_48296	openGene2openGene	MS
metabolic	Myotubes	rs4796791	chr17	42347180	rs35950888	ENSG00000168610	ENST00000678674	STAT3	42347157	42347858	PHSM_myotubes_112243	ocr2openGene	MS
metabolic	Myotubes	rs4796791	chr17	42347180	rs35950888	ENSG00000168610	ENST00000264657	STAT3	42347157	42347858	PHSM_myotubes_112243	ocr2openGene	MS
metabolic	Myotubes	rs766751473	chr5	132389637	rs11748193	ENSG00000125347	ENST00000476613	IRF1	132389595	132390121	PHSM_myotubes_224783	ocr2openGene	T1D
metabolic	Myotubes	rs10883723	chr10	102485234	rs3781289	ENSG00000107862	ENST00000676606	GBF1	102485180	102485764	PHSM_myotubes_37620	openGene2openGene	ALG
metabolic	Myotubes	rs12232003	chr12	53180847	rs59218377	ENSG00000257337	ENST00000686638	ENSG00000257337	53179955	53181515	PHSM_myotubes_62158	openGene2openGene	T1D
metabolic	Myotubes	rs34695944	chr2	60881694	rs67574266	ENSG00000115392	ENST00000696418	FANCL	60880797	60882062	PHSM_myotubes_141204	openGene2openGene	RA
metabolic	Myotubes	rs2403966	chr21	15422455	rs13047277	ENSG00000288536	ENST00000674143	ENSG00000288536	15422421	15423369	PHSM_myotubes_168810	ocr2openGene	CRO
metabolic	Myotubes	rs2403966	chr21	15422260	rs2242829	ENSG00000288536	ENST00000674143	ENSG00000288536	15422080	15422265	PHSM_myotubes_168809	ocr2openGene	CRO
metabolic	Myotubes	rs78037977	chr1	172746562	rs78037977	ENSG00000234741	ENST00000687022	GAS5	172745963	172746741	PHSM_myotubes_18208	ocr2openGene	VIT
metabolic	Myotubes	rs533646	chr11	118679308	rs543413	ENSG00000110367	ENST00000534980	DDX6	118678908	118680079	PHSM_myotubes_54448	openGene2openGene	MS
metabolic	Myotubes	rs78037977	chr1	172746562	rs78037977	ENSG00000227373	ENST00000426899	RABGAP1L-DT	172745963	172746741	PHSM_myotubes_18208	ocr2openGene	VIT
metabolic	Myotubes	rs564976	chr3	160028076	rs485499	ENSG00000213186	ENST00000471396	TRIM59	160027422	160028157	PHSM_myotubes_194168	openGene2openGene	SLE
metabolic	Myotubes	rs12445568	chr16	30985551	rs12443627	ENSG00000167397	ENST00000420057	VKORC1	30984842	30986255	PHSM_myotubes_101417	openGene2openGene	PSO
metabolic	Myotubes	rs77599401	chr1	206685302	rs181345810	ENSG00000162892	ENST00000367095	IL24	206684642	206686445	PHSM_myotubes_21776	openGene2openGene	T1D
metabolic	Myotubes	rs2495365	chr1	2556327	rs2227313	ENSG00000157911	ENST00000288774	PEX10	2555578	2557174	PHSM_myotubes_428	openGene2openGene	UC
metabolic	Myotubes	rs12156002	chr8	128168063	rs36099148	ENSG00000249859	ENST00000658242	PVT1	128167692	128168740	PHSM_myotubes_277357	ocr2openGene	SLE
metabolic	Myotubes	rs7130753	chr11	111571958	rs12804962	ENSG00000254990	ENST00000687110	ENSG00000254990	111571896	111572354	PHSM_myotubes_53411	ocr2openGene	ALG
metabolic	Myotubes	rs9469899	chr6	34771949	rs9462015	ENSG00000272288	ENST00000606496	ILRUN-AS1	34771716	34772106	PHSM_myotubes_235593	ocr2openGene	GD
metabolic	Myotubes	rs533646	chr11	118679892	rs673770	ENSG00000137700	ENST00000357590	SLC37A4	118678908	118680079	PHSM_myotubes_54448	openGene2openGene	MS
metabolic	Myotubes	rs3825568	chr14	68786647	rs12434551	ENSG00000182185	ENST00000555907	RAD51B	68785407	68787458	PHSM_myotubes_83404	ocr2openGene	JIA
metabolic	Myotubes	rs56375023	chr15	67157967	rs17228058	ENSG00000103710	ENST00000421977	RASL12	67157942	67158833	PHSM_myotubes_93011	ocr2openGene	ALG
metabolic	Myotubes	rs2256814	chr20	63739379	rs6122159	ENSG00000197114	ENST00000477340	ZGPAT	63739365	63741414	PHSM_myotubes_168384	openGene2openGene	MS
metabolic	Myotubes	rs8107548	chr19	49333989	rs1465697	ENSG00000268157	ENST00000596488	ENSG00000268157	49333423	49334120	PHSM_myotubes_132825	openGene2openGene	MS
metabolic	Myotubes	rs11059927	chr12	128802211	rs12298615	ENSG00000060709	ENST00000689851	RIMBP2	128801799	128802598	PHSM_myotubes_70307	openGene2openGene	SLE
metabolic	Myotubes	rs8107548	chr19	49388057	rs10411630	ENSG00000104866	ENST00000542809	PPP1R37	49387996	49388310	PHSM_myotubes_132833	openGene2openGene	MS
metabolic	Myotubes	rs11643872	chr16	31025699	rs11150604	ENSG00000167397	ENST00000354895	VKORC1	31025628	31026175	PHSM_myotubes_101426	ocr2openGene	GD
metabolic	Myotubes	rs1799986	chr12	57136558	rs17547610	ENSG00000123384	ENST00000553446	LRP1	57135493	57136893	PHSM_myotubes_62722	ocr2openGene	ECZ
metabolic	Myotubes	rs74610550	chr19	1184156	rs59320291	ENSG00000167468	ENST00000585362	GPX4	1183677	1184188	PHSM_myotubes_125638	ocr2openGene	CRO
metabolic	Myotubes	rs2256814	chr20	63739379	rs6122159	ENSG00000125531	ENST00000370097	FNDC11	63739365	63741414	PHSM_myotubes_168384	openGene2openGene	MS
metabolic	Myotubes	rs4809219	chr20	63740795	rs6062510	ENSG00000197114	ENST00000477340	ZGPAT	63739365	63741414	PHSM_myotubes_168384	openGene2openGene	ECZ
metabolic	Myotubes	rs9469899	chr6	34792177	rs6457791	ENSG00000064995	ENST00000650109	TAF11	34791431	34793250	PHSM_myotubes_235595	openGene2openGene	GD
metabolic	Myotubes	rs60131261	chr6	30003150	rs9295826	ENSG00000204655	ENST00000376888	MOG	30002913	30003182	PHSM_myotubes_234811	ocr2openGene	VIT
metabolic	Myotubes	rs727098	chr6	139587477	rs4895570	ENSG00000164442	ENST00000536159	CITED2	139587411	139588558	PHSM_myotubes_244643	ocr2openGene	MS
metabolic	Myotubes	rs13098911	chr3	46184673	rs34059564	ENSG00000088543	ENST00000426034	C3orf18	46184459	46184871	PHSM_myotubes_182833	ocr2openGene	CEL
metabolic	Myotubes	rs78037977	chr1	172746562	rs78037977	ENSG00000234741	ENST00000451607	GAS5	172745963	172746741	PHSM_myotubes_18208	ocr2openGene	VIT
metabolic	Myotubes	rs4809219	chr20	63741353	rs4809221	ENSG00000197114	ENST00000431125	ZGPAT	63739365	63741414	PHSM_myotubes_168384	openGene2openGene	ECZ
metabolic	Myotubes	rs533646	chr11	118679276	rs543327	ENSG00000118181	ENST00000532567	RPS25	118678908	118680079	PHSM_myotubes_54448	openGene2openGene	MS
metabolic	Myotubes	rs11755393	chr6	34792107	rs6934662	ENSG00000124678	ENST00000503908	TCP11	34791431	34793250	PHSM_myotubes_235595	ocr2openGene	SLE
metabolic	Myotubes	rs1479924	chr4	122501408	rs4833830	ENSG00000164113	ENST00000388725	ADAD1	122500851	122501514	PHSM_myotubes_208212	ocr2openGene	JIA
metabolic	Myotubes	rs11755393	chr6	34745361	rs2814968	ENSG00000124562	ENST00000374018	SNRPC	34745296	34745692	PHSM_myotubes_235589	openGene2openGene	SLE
metabolic	Myotubes	rs10883723	chr10	102503918	rs3818470	ENSG00000252994	ENST00000517185	RNU6-1231P	102503680	102504144	PHSM_myotubes_37625	openGene2openGene	ALG
metabolic	Myotubes	rs77599401	chr1	206685302	rs181345810	ENSG00000266094	ENST00000579436	RASSF5	206684642	206686445	PHSM_myotubes_21776	openGene2openGene	T1D
metabolic	Myotubes	rs12039904	chr1	173258376	rs2901716	ENSG00000185278	ENST00000367701	ZBTB37	173257991	173259150	PHSM_myotubes_18290	ocr2openGene	SLE
metabolic	Myotubes	rs28449958	chr16	28863801	rs7198606	ENSG00000178952	ENST00000313511	TUFM	28862859	28864658	PHSM_myotubes_101106	openGene2openGene	IBD
metabolic	Myotubes	rs9926533	chr16	31118574	rs9925964	ENSG00000176723	ENST00000315678	ZNF843	31118386	31118779	PHSM_myotubes_101448	openGene2openGene	SLE
metabolic	Myotubes	rs2847293	chr18	12779764	rs2542150	ENSG00000085415	ENST00000592170	SEH1L	12779554	12779856	PHSM_myotubes_119621	openGene2openGene	JIA
metabolic	Myotubes	rs28449958	chr16	28863801	rs7198606	ENSG00000178952	ENST00000561644	TUFM	28862859	28864658	PHSM_myotubes_101106	openGene2openGene	IBD
metabolic	Myotubes	rs33993564	chr5	150847077	rs10051924	ENSG00000086589	ENST00000447771	RBM22	150847025	150847516	PHSM_myotubes_227534	openGene2openGene	IBD
metabolic	Myotubes	rs3197999	chr3	49171432	rs4955420	ENSG00000145022	ENST00000273590	TCTA	49171006	49171925	PHSM_myotubes_183256	openGene2openGene	IBD
metabolic	Myotubes	rs1194	chr6	35297641	rs4711414	ENSG00000198755	ENST00000478340	RPL10A	35297531	35298380	PHSM_myotubes_235694	openGene2openGene	SLE
metabolic	Myotubes	rs507230	chr11	35112101	rs543353	ENSG00000110436	ENST00000479543	SLC1A2	35110937	35112222	PHSM_myotubes_46054	ocr2openGene	SLE
metabolic	Myotubes	rs41263646	chr1	183597997	rs41263646	ENSG00000116701	ENST00000419402	NCF2	183597709	183598087	PHSM_myotubes_19477	ocr2openGene	SLE
metabolic	Myotubes	rs10068717	chr5	142145415	rs249642	ENSG00000013561	ENST00000394514	RNF14	142145136	142145699	PHSM_myotubes_226297	openGene2openGene	ALG
metabolic	Myotubes	rs3197999	chr3	49485110	rs7630869	ENSG00000164062	ENST00000482301	APEH	49485034	49485425	PHSM_myotubes_183307	ocr2openGene	IBD
metabolic	Myotubes	rs7187776	chr16	28902466	rs7189927	ENSG00000260442	ENST00000691192	ATP2A1-AS1	28902286	28903704	PHSM_myotubes_101113	openGene2openGene	T1D
metabolic	Myotubes	rs2266959	chr22	21591562	rs5998619	ENSG00000128228	ENST00000466935	SDF2L1	21591113	21592087	PHSM_myotubes_172765	ocr2openGene	JIA
metabolic	Myotubes	rs112006329	chr11	575408	rs56333810	ENSG00000099834	ENST00000358353	CDHR5	575275	576747	PHSM_myotubes_42216	openGene2openGene	SLE
metabolic	Myotubes	rs33980500	chr6	111592059	rs33980500	ENSG00000231889	ENST00000440001	TRAF3IP2-AS1	111591326	111592200	PHSM_myotubes_241730	ocr2openGene	PSO
metabolic	Myotubes	rs10936599	chr3	169772158	rs3821383	ENSG00000136603	ENST00000458537	SKIL	169771842	169772403	PHSM_myotubes_194635	openGene2openGene	CEL
metabolic	Myotubes	rs9926533	chr16	31002858	rs9926533	ENSG00000185947	ENST00000561814	ZNF267	31002850	31003223	PHSM_myotubes_101420	ocr2openGene	SLE
metabolic	Myotubes	rs10936599	chr3	169772158	rs3821383	ENSG00000136603	ENST00000465590	SKIL	169771842	169772403	PHSM_myotubes_194635	openGene2openGene	CEL
metabolic	Myotubes	rs1194	chr6	35302802	rs9380501	ENSG00000198755	ENST00000464112	RPL10A	35302691	35303343	PHSM_myotubes_235695	ocr2openGene	SLE
metabolic	Myotubes	rs10068717	chr5	142145181	rs249643	ENSG00000013561	ENST00000512565	RNF14	142145136	142145699	PHSM_myotubes_226297	openGene2openGene	ALG
metabolic	Myotubes	rs28449958	chr16	28880144	rs8055138	ENSG00000178188	ENST00000538342	SH2B1	28879599	28880643	PHSM_myotubes_101110	openGene2openGene	IBD
metabolic	Myotubes	rs1870071	chr19	16394295	rs1870071	ENSG00000095066	ENST00000589965	HOOK2	16393770	16394453	PHSM_myotubes_128519	ocr2openGene	MS
metabolic	Myotubes	rs11755393	chr6	34792806	rs7752522	ENSG00000124507	ENST00000486120	PACSIN1	34791431	34793250	PHSM_myotubes_235595	openGene2openGene	SLE
metabolic	Myotubes	rs757024	chr22	30196498	rs713875	ENSG00000184117	ENST00000496944	NIPSNAP1	30195839	30197172	PHSM_myotubes_174150	ocr2openGene	HT
metabolic	Myotubes	rs11755393	chr6	34792107	rs6934662	ENSG00000124678	ENST00000244645	TCP11	34791431	34793250	PHSM_myotubes_235595	ocr2openGene	SLE
metabolic	Myotubes	rs28449958	chr16	28863883	rs11864750	ENSG00000168488	ENST00000570284	ATXN2L	28862859	28864658	PHSM_myotubes_101106	openGene2openGene	IBD
metabolic	Myotubes	rs11246217	chr11	575800	rs34793529	ENSG00000177225	ENST00000529362	GATD1	575275	576747	PHSM_myotubes_42216	openGene2openGene	SLE
metabolic	Myotubes	rs10790268	chr11	118870448	rs7117261	ENSG00000118094	ENST00000527558	TREH	118869925	118870980	PHSM_myotubes_54463	ocr2openGene	RA
metabolic	Myotubes	rs1170436	chr16	68530221	rs1728770	ENSG00000184939	ENST00000573161	ZFP90	68529694	68530675	PHSM_myotubes_103902	openGene2openGene	SLE
metabolic	Myotubes	rs7668577	chr4	26083889	rs10517086	ENSG00000168214	ENST00000506956	RBPJ	26083888	26084369	PHSM_myotubes_201224	ocr2openGene	T1D
metabolic	Myotubes	rs2357623	chr16	50627362	rs9673419	ENSG00000155393	ENST00000685571	HEATR3	50627360	50627888	PHSM_myotubes_102160	ocr2openGene	CRO
metabolic	Myotubes	rs17849502	chr1	183471396	rs41272536	ENSG00000157064	ENST00000473046	NMNAT2	183471025	183473051	PHSM_myotubes_19461	openGene2openGene	SLE
metabolic	Myotubes	rs7132277	chr12	123043858	rs655293	ENSG00000051825	ENST00000541437	MPHOSPH9	123043426	123044026	PHSM_myotubes_69538	ocr2openGene	MS
metabolic	Myotubes	rs1534154	chr3	119613902	rs6783839	ENSG00000286584	ENST00000673748	ENSG00000286584	119613877	119614244	PHSM_myotubes_189026	ocr2openGene	SLE
metabolic	Myotubes	rs34536443	chr19	10352442	rs34536443	ENSG00000090339	ENST00000588645	ICAM1	10352408	10354302	PHSM_myotubes_127487	openGene2openGene	T1D
metabolic	Myotubes	rs10883723	chr10	102485234	rs3781289	ENSG00000166197	ENST00000370007	NOLC1	102485180	102485764	PHSM_myotubes_37620	openGene2openGene	ALG
metabolic	Myotubes	rs2495365	chr1	2566239	rs11577783	ENSG00000142611	ENST00000509860	PRDM16	2566232	2566697	PHSM_myotubes_430	openGene2openGene	UC
metabolic	Myotubes	rs7668577	chr4	26083889	rs10517086	ENSG00000168214	ENST00000513182	RBPJ	26083888	26084369	PHSM_myotubes_201224	ocr2openGene	T1D
metabolic	Myotubes	rs2687812	chr8	132920980	rs853302	ENSG00000042832	ENST00000522691	TG	132920735	132921097	PHSM_myotubes_277936	ocr2openGene	VIT
metabolic	Myotubes	rs2495365	chr1	2595307	rs3748816	ENSG00000142611	ENST00000509860	PRDM16	2595194	2595698	PHSM_myotubes_438	openGene2openGene	UC
metabolic	Myotubes	rs112006329	chr11	575800	rs34793529	ENSG00000177225	ENST00000528602	GATD1	575275	576747	PHSM_myotubes_42216	openGene2openGene	SLE
metabolic	Myotubes	rs4809219	chr20	63740795	rs6062510	ENSG00000101150	ENST00000611972	TPD52L2	63739365	63741414	PHSM_myotubes_168384	openGene2openGene	ECZ
metabolic	Myotubes	rs2066819	chr12	56349583	rs2020854	ENSG00000135452	ENST00000548167	TSPAN31	56348881	56349615	PHSM_myotubes_62597	openGene2openGene	PSO
metabolic	Myotubes	rs2687812	chr8	132920980	rs853302	ENSG00000042832	ENST00000521107	TG	132920735	132921097	PHSM_myotubes_277936	ocr2openGene	VIT
metabolic	Myotubes	rs3812565	chr9	136399399	rs11145890	ENSG00000213221	ENST00000371739	DNLZ	136399196	136400753	PHSM_myotubes_292191	openGene2openGene	IBD
metabolic	Myotubes	rs3197999	chr3	50391047	rs115586086	ENSG00000202322	ENST00000365452	RNA5SP131	50390754	50391406	PHSM_myotubes_183462	ocr2openGene	IBD
metabolic	Myotubes	rs55726902	chr12	47801668	rs2544030	ENSG00000257433	ENST00000653286	RPAP3-DT	47801644	47801907	PHSM_myotubes_61316	openGene2openGene	ALG
metabolic	Myotubes	rs35000415	chr7	128948380	rs34270648	ENSG00000064419	ENST00000482320	TNPO3	128946587	128949224	PHSM_myotubes_261513	ocr2openGene	SLE
metabolic	Myotubes	rs60131261	chr6	29966303	rs6935024	ENSG00000199290	ENST00000362420	Y_RNA	29964738	29966457	PHSM_myotubes_234803	ocr2openGene	VIT
metabolic	Myotubes	rs34536443	chr19	10352442	rs34536443	ENSG00000174886	ENST00000592634	NDUFA11	10352408	10354302	PHSM_myotubes_127487	openGene2openGene	T1D
metabolic	Myotubes	rs78037977	chr1	172746562	rs78037977	ENSG00000234741	ENST00000687022	GAS5	172745963	172746741	PHSM_myotubes_18208	ocr2openGene	VIT
metabolic	Myotubes	rs55726902	chr12	47813677	rs148066105	ENSG00000257433	ENST00000667854	RPAP3-DT	47812692	47813696	PHSM_myotubes_61320	openGene2openGene	ALG
metabolic	Myotubes	rs508970	chr11	61129867	rs10897141	ENSG00000110107	ENST00000539180	PRPF19	61129728	61130365	PHSM_myotubes_47797	ocr2openGene	RA
metabolic	Myotubes	rs5757584	chr22	39311218	rs77442041	ENSG00000100359	ENST00000248929	SGSM3	39310747	39311341	PHSM_myotubes_175621	ocr2openGene	CRO
metabolic	Myotubes	rs17035378	chr2	68368910	rs11688096	ENSG00000236259	ENST00000428093	PPIAP64	68368362	68369254	PHSM_myotubes_142006	ocr2openGene	CEL
metabolic	Myotubes	rs1170436	chr16	68530221	rs1728770	ENSG00000168807	ENST00000524887	SNTB2	68529694	68530675	PHSM_myotubes_103902	openGene2openGene	SLE
metabolic	Myotubes	rs859637	chr1	172727513	rs859648	ENSG00000120334	ENST00000345664	CENPL	172726983	172727565	PHSM_myotubes_18205	ocr2openGene	CEL
metabolic	Myotubes	rs7130753	chr11	111585574	rs1611989	ENSG00000254990	ENST00000534218	ENSG00000254990	111585388	111585708	PHSM_myotubes_53414	ocr2openGene	ALG
metabolic	Myotubes	rs3783782	chr14	61462813	rs17098411	ENSG00000186369	ENST00000555934	LINC00643	61462721	61463095	PHSM_myotubes_82558	openGene2openGene	RA
metabolic	Myotubes	rs9469899	chr6	34792107	rs6934662	ENSG00000064995	ENST00000693593	TAF11	34791431	34793250	PHSM_myotubes_235595	openGene2openGene	GD
metabolic	Myotubes	rs7132277	chr12	123244155	rs12817892	ENSG00000130921	ENST00000679849	MTRFR	123243920	123244217	PHSM_myotubes_69574	openGene2openGene	MS
metabolic	Myotubes	rs2228145	chr1	154445353	rs4845373	ENSG00000160712	ENST00000476006	IL6R	154444908	154445368	PHSM_myotubes_15905	ocr2openGene	ALG
metabolic	Myotubes	rs2495365	chr1	2556327	rs2227313	ENSG00000157911	ENST00000447513	PEX10	2555578	2557174	PHSM_myotubes_428	openGene2openGene	UC
metabolic	Myotubes	rs2256814	chr20	63747986	rs73622887	ENSG00000125531	ENST00000611891	FNDC11	63747653	63748701	PHSM_myotubes_168386	ocr2openGene	MS
metabolic	Myotubes	rs6435203	chr2	203782538	rs749933	ENSG00000233031	ENST00000448842	ENSG00000233031	203782177	203782733	PHSM_myotubes_154565	openGene2openGene	MS
metabolic	Myotubes	rs9469899	chr6	34746432	rs2814971	ENSG00000272288	ENST00000606496	ILRUN-AS1	34746300	34746756	PHSM_myotubes_235590	ocr2openGene	GD
metabolic	Myotubes	rs2283789	chr22	21630090	rs3747093	ENSG00000070371	ENST00000427926	CLTCL1	21629149	21630300	PHSM_myotubes_172773	openGene2openGene	CRO
metabolic	Myotubes	rs36016881	chr1	7982342	rs161800	ENSG00000142599	ENST00000377464	RERE	7982291	7982688	PHSM_myotubes_1337	openGene2openGene	IBD
metabolic	Myotubes	rs6880778	chr5	40410482	rs11742570	ENSG00000289540	ENST00000686725	ENSG00000289540	40410246	40411577	PHSM_myotubes_217211	openGene2openGene	MS
metabolic	Myotubes	rs66718203	chr16	11313423	rs8050084	ENSG00000221801	ENST00000408874	MIR548H2	11312702	11313492	PHSM_myotubes_99214	openGene2openGene	T1D
metabolic	Myotubes	rs36016881	chr1	8090578	rs72634258	ENSG00000227634	ENST00000635451	LINC01714	8089521	8090764	PHSM_myotubes_1363	ocr2openGene	IBD
metabolic	Myotubes	rs12421615	chr11	64285685	rs887314	ENSG00000068831	ENST00000354024	RASGRP2	64284274	64286193	PHSM_myotubes_48296	openGene2openGene	VIT
metabolic	Myotubes	rs12599402	chr16	11005850	rs7194305	ENSG00000038532	ENST00000436973	CLEC16A	11004968	11005974	PHSM_myotubes_99138	ocr2openGene	SLE
metabolic	Myotubes	rs7717955	chr5	35861050	rs11567705	ENSG00000168685	ENST00000511982	IL7R	35860782	35861052	PHSM_myotubes_216686	ocr2openGene	ALG
metabolic	Myotubes	rs12445568	chr16	31033576	rs12445650	ENSG00000140682	ENST00000394858	TGFB1I1	31032703	31034531	PHSM_myotubes_101427	openGene2openGene	PSO
metabolic	Myotubes	rs3197999	chr3	49358324	rs1800668	ENSG00000145020	ENST00000495436	AMT	49357609	49358977	PHSM_myotubes_183285	openGene2openGene	IBD
metabolic	Myotubes	rs11611029	chr12	55974294	rs11171710	ENSG00000135404	ENST00000552754	CD63	55973299	55974584	PHSM_myotubes_62540	openGene2openGene	HT
metabolic	Myotubes	rs12445568	chr16	30957268	rs4889599	ENSG00000089280	ENST00000487509	FUS	30957035	30958589	PHSM_myotubes_101411	openGene2openGene	PSO
metabolic	Myotubes	rs11643872	chr16	30940245	rs13336347	ENSG00000175938	ENST00000563161	ORAI3	30940231	30940558	PHSM_myotubes_101406	openGene2openGene	GD
metabolic	Myotubes	rs11755393	chr6	34792177	rs6457791	ENSG00000124678	ENST00000486638	TCP11	34791431	34793250	PHSM_myotubes_235595	ocr2openGene	SLE
metabolic	Myotubes	rs4899260	chr14	68816828	rs4899262	ENSG00000274666	ENST00000619934	ENSG00000274666	68816229	68817001	PHSM_myotubes_83412	ocr2openGene	CEL
metabolic	Myotubes	rs12156002	chr8	128170598	rs7016362	ENSG00000249859	ENST00000666076	PVT1	128170505	128170796	PHSM_myotubes_277358	ocr2openGene	SLE
metabolic	Myotubes	rs663743	chr11	64284975	rs2510066	ENSG00000068831	ENST00000431822	RASGRP2	64284274	64286193	PHSM_myotubes_48296	openGene2openGene	T1D
metabolic	Myotubes	rs11643872	chr16	31025699	rs11150604	ENSG00000167397	ENST00000300851	VKORC1	31025628	31026175	PHSM_myotubes_101426	ocr2openGene	GD
metabolic	Myotubes	rs533646	chr11	118634373	rs645637	ENSG00000019144	ENST00000532639	PHLDB1	118633888	118634637	PHSM_myotubes_54440	openGene2openGene	MS
metabolic	Myotubes	rs3778753	chr7	128939612	rs3823536	ENSG00000128604	ENST00000488569	IRF5	128939367	128940286	PHSM_myotubes_261511	openGene2openGene	RA
metabolic	Myotubes	rs34572943	chr16	31265490	rs1143679	ENSG00000176723	ENST00000315678	ZNF843	31265154	31266290	PHSM_myotubes_101474	ocr2openGene	SLE
metabolic	Myotubes	rs35327136	chr17	45411016	rs8071011	ENSG00000233483	ENST00000642422	EFCAB15P	45410918	45411360	PHSM_myotubes_112776	openGene2openGene	T1D
metabolic	Myotubes	rs34536443	chr19	10352442	rs34536443	ENSG00000174886	ENST00000650663	NDUFA11	10352408	10354302	PHSM_myotubes_127487	openGene2openGene	SLE
metabolic	Myotubes	rs7120737	chr11	47606984	rs4752786	ENSG00000165915	ENST00000527829	SLC39A13	47606790	47607825	PHSM_myotubes_47214	ocr2openGene	MS
metabolic	Myotubes	rs6072343	chr20	41329447	rs6065334	ENSG00000174306	ENST00000544979	ZHX3	41329240	41330034	PHSM_myotubes_164985	openGene2openGene	MS
metabolic	Myotubes	rs34725611	chr19	10364976	rs2304256	ENSG00000105397	ENST00000529317	TYK2	10364564	10365183	PHSM_myotubes_127489	openGene2openGene	SLE
metabolic	Myotubes	rs7130753	chr11	111562032	rs583032	ENSG00000137713	ENST00000341980	PPP2R1B	111561724	111562410	PHSM_myotubes_53409	ocr2openGene	ALG
metabolic	Myotubes	rs7512552	chr1	150487216	rs3840449	ENSG00000143363	ENST00000368937	PRUNE1	150487097	150487619	PHSM_myotubes_15336	openGene2openGene	ECZ
metabolic	Myotubes	rs4810485	chr20	46118343	rs1883832	ENSG00000124140	ENST00000616933	SLC12A5	46117717	46118815	PHSM_myotubes_165584	openGene2openGene	MS
metabolic	Myotubes	rs35327136	chr17	45431950	rs62064653	ENSG00000184922	ENST00000591434	FMNL1	45431487	45432608	PHSM_myotubes_112781	openGene2openGene	T1D
metabolic	Myotubes	rs6072343	chr20	41329322	rs6065333	ENSG00000124181	ENST00000607954	PLCG1	41329240	41330034	PHSM_myotubes_164985	openGene2openGene	MS
metabolic	Myotubes	rs6072343	chr20	41329322	rs6065333	ENSG00000124181	ENST00000608885	PLCG1	41329240	41330034	PHSM_myotubes_164985	openGene2openGene	MS
metabolic	Myotubes	rs12142199	chr1	1308516	rs61766198	ENSG00000175756	ENST00000338370	AURKAIP1	1307404	1309020	PHSM_myotubes_131	openGene2openGene	SLE
metabolic	Myotubes	rs9926533	chr16	31118621	rs1978487	ENSG00000140682	ENST00000394863	TGFB1I1	31118386	31118779	PHSM_myotubes_101448	openGene2openGene	SLE
metabolic	Myotubes	rs4810485	chr20	46118343	rs1883832	ENSG00000124140	ENST00000629054	SLC12A5	46117717	46118815	PHSM_myotubes_165584	openGene2openGene	MS
metabolic	Myotubes	rs694739	chr11	64284975	rs2510066	ENSG00000173486	ENST00000652094	FKBP2	64284274	64286193	PHSM_myotubes_48296	openGene2openGene	MS
metabolic	Myotubes	rs34695944	chr2	60881694	rs67574266	ENSG00000115392	ENST00000696634	FANCL	60880797	60882062	PHSM_myotubes_141204	openGene2openGene	RA
metabolic	Myotubes	rs7130753	chr11	111562181	rs35654198	ENSG00000137713	ENST00000527614	PPP2R1B	111561724	111562410	PHSM_myotubes_53409	ocr2openGene	ALG
metabolic	Myotubes	rs112006329	chr11	575408	rs56333810	ENSG00000177106	ENST00000530452	EPS8L2	575275	576747	PHSM_myotubes_42216	openGene2openGene	SLE
metabolic	Myotubes	rs4728142	chr7	128938247	rs2004640	ENSG00000128604	ENST00000467002	IRF5	128937540	128939115	PHSM_myotubes_261510	openGene2openGene	UC
metabolic	Myotubes	rs7679	chr20	45934368	rs1057208	ENSG00000064601	ENST00000678691	CTSA	45933694	45935836	PHSM_myotubes_165552	openGene2openGene	SLE
metabolic	Myotubes	rs3197999	chr3	49358927	rs3811699	ENSG00000145022	ENST00000493381	TCTA	49357609	49358977	PHSM_myotubes_183285	openGene2openGene	IBD
metabolic	Myotubes	rs793108	chr10	31122426	rs1538981	ENSG00000237036	ENST00000686769	ZEB1-AS1	31122168	31122515	PHSM_myotubes_30288	ocr2openGene	MS
metabolic	Myotubes	rs5987194	chrX	154059995	rs1734787	ENSG00000172534	ENST00000310441	HCFC1	154059379	154060078	PHSM_myotubes_299001	openGene2openGene	RA
metabolic	Myotubes	rs12706860	chr7	128929507	rs729068	ENSG00000128604	ENST00000249375	IRF5	128928280	128929777	PHSM_myotubes_261508	ocr2openGene	SLE
metabolic	Myotubes	rs11605042	chr11	72703144	rs3765105	ENSG00000168010	ENST00000542481	ATG16L2	72703074	72704453	PHSM_myotubes_49817	openGene2openGene	RA
metabolic	Myotubes	rs10876864	chr12	56042145	rs1131017	ENSG00000161638	ENST00000293379	ITGA5	56041366	56042371	PHSM_myotubes_62547	openGene2openGene	ALG
metabolic	Myotubes	rs1887428	chr9	4984530	rs1887428	ENSG00000287759	ENST00000655730	ENSG00000287759	4984347	4985652	PHSM_myotubes_280186	openGene2openGene	IBD
metabolic	Myotubes	rs12706860	chr7	128932428	rs13237475	ENSG00000230359	ENST00000635637	TPI1P2	128931748	128932954	PHSM_myotubes_261509	openGene2openGene	SLE
metabolic	Myotubes	rs12706860	chr7	128932428	rs13237475	ENSG00000230359	ENST00000491343	TPI1P2	128931748	128932954	PHSM_myotubes_261509	openGene2openGene	SLE
metabolic	Myotubes	rs533646	chr11	118679308	rs543413	ENSG00000283704	ENST00000577421	ENSG00000283704	118678908	118680079	PHSM_myotubes_54448	openGene2openGene	MS
metabolic	Myotubes	rs1043101	chr11	35253386	rs11033046	ENSG00000255521	ENST00000530263	ENSG00000255521	35253292	35253581	PHSM_myotubes_46081	ocr2openGene	VIT
metabolic	Myotubes	rs12421615	chr11	64335476	rs574087	ENSG00000173153	ENST00000467987	ESRRA	64335002	64335485	PHSM_myotubes_48307	ocr2openGene	VIT
metabolic	Myotubes	rs12537284	chr7	129091723	rs13240595	ENSG00000128604	ENST00000652142	IRF5	129091472	129091881	PHSM_myotubes_261524	ocr2openGene	SLE
metabolic	Myotubes	rs34536443	chr19	10352442	rs34536443	ENSG00000267740	ENST00000592091	ENSG00000267740	10352408	10354302	PHSM_myotubes_127487	openGene2openGene	RA
metabolic	Myotubes	rs12599402	chr16	11104978	rs11642631	ENSG00000185338	ENST00000644787	SOCS1	11104821	11105419	PHSM_myotubes_99162	ocr2openGene	SLE
metabolic	Myotubes	rs10865050	chr2	102315074	rs72823632	ENSG00000115602	ENST00000427077	IL1RL1	102314993	102315299	PHSM_myotubes_145016	ocr2openGene	ALG
metabolic	Myotubes	rs63406760	chr12	122966218	rs4148856	ENSG00000111328	ENST00000538446	CDK2AP1	122965462	122966818	PHSM_myotubes_69524	openGene2openGene	ALG
metabolic	Myotubes	rs10770143	chr11	2176056	rs4929965	ENSG00000185940	ENST00000399676	KRTAP5-5	2175478	2176138	PHSM_myotubes_42583	ocr2openGene	T1D
metabolic	Myotubes	rs9469899	chr6	34609999	rs2814978	ENSG00000272288	ENST00000687757	ILRUN-AS1	34609530	34610034	PHSM_myotubes_235572	ocr2openGene	GD
metabolic	Myotubes	rs60652743	chr19	46705224	rs425105	ENSG00000181027	ENST00000595570	FKRP	46704963	46705335	PHSM_myotubes_132299	ocr2openGene	T1D
metabolic	Myotubes	rs9469899	chr6	34771872	rs9469863	ENSG00000272288	ENST00000606971	ILRUN-AS1	34771716	34772106	PHSM_myotubes_235593	ocr2openGene	GD
metabolic	Myotubes	rs58763752	chr10	32957868	rs1187075	ENSG00000120616	ENST00000319778	EPC1	32957430	32958922	PHSM_myotubes_30474	openGene2openGene	T1D
metabolic	Myotubes	rs2288904	chr19	10631494	rs2288904	ENSG00000129353	ENST00000591194	SLC44A2	10631150	10632166	PHSM_myotubes_127545	openGene2openGene	MS
metabolic	Myotubes	rs34779708	chr10	35127585	rs12765038	ENSG00000108100	ENST00000492478	CCNY	35126485	35127876	PHSM_myotubes_30791	openGene2openGene	IBD
metabolic	Myotubes	rs60131261	chr6	29995112	rs4959040	ENSG00000204632	ENST00000376818	HLA-G	29995000	29995823	PHSM_myotubes_234810	openGene2openGene	VIT
metabolic	Myotubes	rs5758343	chr22	41413619	rs202634	ENSG00000100417	ENST00000493389	PMM1	41412942	41414714	PHSM_myotubes_175923	ocr2openGene	ALG
metabolic	Myotubes	rs11605042	chr11	72703144	rs3765105	ENSG00000171631	ENST00000540342	P2RY6	72703074	72704453	PHSM_myotubes_49817	openGene2openGene	RA
metabolic	Myotubes	rs564976	chr3	160028076	rs485499	ENSG00000213186	ENST00000494486	TRIM59	160027422	160028157	PHSM_myotubes_194168	openGene2openGene	SLE
metabolic	Myotubes	rs11246217	chr11	612355	rs12805435	ENSG00000185507	ENST00000532096	IRF7	612238	612503	PHSM_myotubes_42221	ocr2openGene	SLE
metabolic	Myotubes	rs564976	chr3	160028076	rs485499	ENSG00000244040	ENST00000497452	IL12A-AS1	160027422	160028157	PHSM_myotubes_194168	ocr2openGene	SLE
metabolic	Myotubes	rs131294	chr22	30116139	rs4337577	ENSG00000100003	ENST00000459728	SEC14L2	30116137	30116674	PHSM_myotubes_174145	ocr2openGene	IBD
metabolic	Myotubes	rs131294	chr22	30116139	rs4337577	ENSG00000100003	ENST00000402592	SEC14L2	30116137	30116674	PHSM_myotubes_174145	ocr2openGene	IBD
metabolic	Myotubes	rs131294	chr22	30116425	rs4239933	ENSG00000100003	ENST00000459728	SEC14L2	30116137	30116674	PHSM_myotubes_174145	ocr2openGene	IBD
metabolic	Myotubes	rs9846396	chr3	141414608	rs1991431	ENSG00000177311	ENST00000512276	ZBTB38	141414431	141414721	PHSM_myotubes_192108	ocr2openGene	MS
metabolic	Myotubes	rs7130753	chr11	111571958	rs12804962	ENSG00000254990	ENST00000534218	ENSG00000254990	111571896	111572354	PHSM_myotubes_53411	ocr2openGene	ALG
metabolic	Myotubes	rs11246217	chr11	612355	rs12805435	ENSG00000185507	ENST00000649187	IRF7	612238	612503	PHSM_myotubes_42221	ocr2openGene	SLE
metabolic	Myotubes	rs533646	chr11	118680075	rs642497	ENSG00000137700	ENST00000525372	SLC37A4	118678908	118680079	PHSM_myotubes_54448	openGene2openGene	MS
metabolic	Myotubes	rs11246217	chr11	612355	rs12805435	ENSG00000185507	ENST00000469048	IRF7	612238	612503	PHSM_myotubes_42221	ocr2openGene	SLE
metabolic	Myotubes	rs5987194	chrX	154059995	rs1734787	ENSG00000177854	ENST00000369982	TMEM187	154059379	154060078	PHSM_myotubes_299001	openGene2openGene	RA
metabolic	Myotubes	rs7132277	chr12	123075742	rs1260294	ENSG00000130921	ENST00000546132	MTRFR	123075232	123076097	PHSM_myotubes_69549	openGene2openGene	MS
metabolic	Myotubes	rs564976	chr3	160028076	rs485499	ENSG00000213186	ENST00000543469	TRIM59	160027422	160028157	PHSM_myotubes_194168	openGene2openGene	SLE
metabolic	Myotubes	rs533646	chr11	118679276	rs543327	ENSG00000110367	ENST00000534980	DDX6	118678908	118680079	PHSM_myotubes_54448	openGene2openGene	MS
metabolic	Myotubes	rs77599401	chr1	206685302	rs181345810	ENSG00000162892	ENST00000491169	IL24	206684642	206686445	PHSM_myotubes_21776	openGene2openGene	T1D
metabolic	Myotubes	rs4239702	chr20	46118343	rs1883832	ENSG00000124140	ENST00000636324	SLC12A5	46117717	46118815	PHSM_myotubes_165584	openGene2openGene	RA
metabolic	Myotubes	rs7187776	chr16	28846324	rs7187776	ENSG00000177548	ENST00000567483	RABEP2	28845952	28847176	PHSM_myotubes_101104	openGene2openGene	T1D
metabolic	Myotubes	rs12445568	chr16	30957268	rs4889599	ENSG00000089280	ENST00000380244	FUS	30957035	30958589	PHSM_myotubes_101411	openGene2openGene	PSO
metabolic	Myotubes	rs36016881	chr1	8090578	rs72634258	ENSG00000227634	ENST00000670361	LINC01714	8089521	8090764	PHSM_myotubes_1363	ocr2openGene	IBD
metabolic	Myotubes	rs1036207	chr5	142145415	rs249642	ENSG00000013561	ENST00000507291	RNF14	142145136	142145699	PHSM_myotubes_226297	openGene2openGene	MS
metabolic	Myotubes	rs112006329	chr11	575800	rs34793529	ENSG00000177542	ENST00000628067	SLC25A22	575275	576747	PHSM_myotubes_42216	openGene2openGene	SLE
metabolic	Myotubes	rs12730935	chr1	154445353	rs4845373	ENSG00000224800	ENST00000427962	RPS27AP6	154444908	154445368	PHSM_myotubes_15905	ocr2openGene	ECZ
metabolic	Myotubes	rs4731532	chr7	128932712	rs4731532	ENSG00000064419	ENST00000627585	TNPO3	128931748	128932954	PHSM_myotubes_261509	openGene2openGene	SLE
metabolic	Myotubes	rs12445568	chr16	31033362	rs58726213	ENSG00000140682	ENST00000567607	TGFB1I1	31032703	31034531	PHSM_myotubes_101427	openGene2openGene	PSO
metabolic	Myotubes	rs3197999	chr3	49358927	rs3811699	ENSG00000145020	ENST00000498571	AMT	49357609	49358977	PHSM_myotubes_183285	openGene2openGene	IBD
metabolic	Myotubes	rs11755393	chr6	34792107	rs6934662	ENSG00000124678	ENST00000507706	TCP11	34791431	34793250	PHSM_myotubes_235595	ocr2openGene	SLE
metabolic	Myotubes	rs11755393	chr6	34792104	rs13215181	ENSG00000124678	ENST00000486638	TCP11	34791431	34793250	PHSM_myotubes_235595	ocr2openGene	SLE
metabolic	Myotubes	rs4129267	chr1	154445353	rs4845373	ENSG00000224800	ENST00000427962	RPS27AP6	154444908	154445368	PHSM_myotubes_15905	ocr2openGene	AS
metabolic	Myotubes	rs13098911	chr3	46208517	rs34919616	ENSG00000121807	ENST00000465202	CCR2	46208348	46208704	PHSM_myotubes_182836	openGene2openGene	CEL
metabolic	Myotubes	rs4731532	chr7	128932712	rs4731532	ENSG00000064419	ENST00000265388	TNPO3	128931748	128932954	PHSM_myotubes_261509	openGene2openGene	SLE
metabolic	Myotubes	rs533646	chr11	118692090	rs582630	ENSG00000110367	ENST00000620157	DDX6	118691977	118692919	PHSM_myotubes_54450	openGene2openGene	MS
metabolic	Myotubes	rs663743	chr11	64285685	rs887314	ENSG00000068831	ENST00000419843	RASGRP2	64284274	64286193	PHSM_myotubes_48296	openGene2openGene	T1D
metabolic	Myotubes	rs36014129	chr6	26175638	rs17598658	ENSG00000233822	ENST00000606613	H2BC15	26175507	26175699	PHSM_myotubes_234387	openGene2openGene	SLE
metabolic	Myotubes	rs12445568	chr16	30985550	rs12443808	ENSG00000167395	ENST00000564189	ZNF646	30984842	30986255	PHSM_myotubes_101417	ocr2openGene	PSO
metabolic	Myotubes	rs60131261	chr6	30003150	rs9295826	ENSG00000204655	ENST00000396701	MOG	30002913	30003182	PHSM_myotubes_234811	ocr2openGene	VIT
metabolic	Myotubes	rs4809219	chr20	63740795	rs6062510	ENSG00000197114	ENST00000431125	ZGPAT	63739365	63741414	PHSM_myotubes_168384	openGene2openGene	ECZ
metabolic	Myotubes	rs11755393	chr6	34792548	rs7752060	ENSG00000124678	ENST00000486638	TCP11	34791431	34793250	PHSM_myotubes_235595	ocr2openGene	SLE
metabolic	Myotubes	rs6072343	chr20	41329322	rs6065333	ENSG00000124181	ENST00000685551	PLCG1	41329240	41330034	PHSM_myotubes_164985	openGene2openGene	MS
metabolic	Myotubes	rs9926533	chr16	31002858	rs9926533	ENSG00000185947	ENST00000562971	ZNF267	31002850	31003223	PHSM_myotubes_101420	ocr2openGene	SLE
metabolic	Myotubes	rs9926533	chr16	30958165	rs11643872	ENSG00000167397	ENST00000300851	VKORC1	30957035	30958589	PHSM_myotubes_101411	openGene2openGene	SLE
metabolic	Myotubes	rs34779708	chr10	35126540	rs16935880	ENSG00000271335	ENST00000605499	CCNY-AS1	35126485	35127876	PHSM_myotubes_30791	openGene2openGene	IBD
metabolic	Myotubes	rs35327136	chr17	45432412	rs56020833	ENSG00000184922	ENST00000591434	FMNL1	45431487	45432608	PHSM_myotubes_112781	openGene2openGene	T1D
metabolic	Myotubes	rs425648	chr19	18086934	rs393548	ENSG00000105643	ENST00000608009	ARRDC2	18086923	18087180	PHSM_myotubes_128881	openGene2openGene	SLE
metabolic	Myotubes	rs34695944	chr2	60881694	rs67574266	ENSG00000115392	ENST00000696395	FANCL	60880797	60882062	PHSM_myotubes_141204	openGene2openGene	RA
metabolic	Myotubes	rs9573641	chr13	75725949	rs1323712	ENSG00000136153	ENST00000465261	LMO7	75725867	75726023	PHSM_myotubes_75827	ocr2openGene	T1D
metabolic	Myotubes	rs1800693	chr12	6341779	rs767455	ENSG00000111321	ENST00000440421	LTBR	6341376	6342273	PHSM_myotubes_57899	openGene2openGene	MS
metabolic	Myotubes	rs6072343	chr20	41329447	rs6065334	ENSG00000124181	ENST00000607954	PLCG1	41329240	41330034	PHSM_myotubes_164985	openGene2openGene	MS
metabolic	Myotubes	rs1036207	chr5	142145181	rs249643	ENSG00000113552	ENST00000504424	GNPDA1	142145136	142145699	PHSM_myotubes_226297	ocr2openGene	MS
metabolic	Myotubes	rs9469899	chr6	34793179	rs11755420	ENSG00000064995	ENST00000687970	TAF11	34791431	34793250	PHSM_myotubes_235595	openGene2openGene	GD
metabolic	Myotubes	rs7552167	chr1	24187123	rs78312791	ENSG00000133226	ENST00000462710	SRRM1	24186986	24187880	PHSM_myotubes_4174	openGene2openGene	PSO
metabolic	Myotubes	rs9469899	chr6	34792177	rs6457791	ENSG00000064995	ENST00000689560	TAF11	34791431	34793250	PHSM_myotubes_235595	openGene2openGene	GD
metabolic	Myotubes	rs9926533	chr16	31106092	rs2032915	ENSG00000176723	ENST00000564218	ZNF843	31105735	31106164	PHSM_myotubes_101444	openGene2openGene	SLE
metabolic	Myotubes	rs17323934	chr7	26858021	rs3801805	ENSG00000197576	ENST00000511914	HOXA4	26857469	26858418	PHSM_myotubes_251993	openGene2openGene	T1D
metabolic	Myotubes	rs5743618	chr4	38824096	rs386673686	ENSG00000174130	ENST00000381950	TLR6	38823805	38824140	PHSM_myotubes_201964	ocr2openGene	ALG
metabolic	Myotubes	rs1194	chr6	35297641	rs4711414	ENSG00000198755	ENST00000490335	RPL10A	35297531	35298380	PHSM_myotubes_235694	openGene2openGene	SLE
metabolic	Myotubes	rs12445568	chr16	30966478	rs11150601	ENSG00000103507	ENST00000567530	BCKDK	30964552	30966539	PHSM_myotubes_101413	ocr2openGene	PSO
metabolic	Myotubes	rs9926533	chr16	31118621	rs1978487	ENSG00000185947	ENST00000300870	ZNF267	31118386	31118779	PHSM_myotubes_101448	openGene2openGene	SLE
metabolic	Myotubes	rs6715106	chr2	191050989	rs1400655	ENSG00000138378	ENST00000647167	STAT4	191049604	191051005	PHSM_myotubes_153278	ocr2openGene	SLE
metabolic	Myotubes	rs1170436	chr16	68530283	rs1728769	ENSG00000260459	ENST00000562087	FTLP14	68529694	68530675	PHSM_myotubes_103902	openGene2openGene	SLE
metabolic	Myotubes	rs1170436	chr16	68530221	rs1728770	ENSG00000260459	ENST00000562087	FTLP14	68529694	68530675	PHSM_myotubes_103902	openGene2openGene	SLE
metabolic	Myotubes	rs11755393	chr6	34792177	rs6457791	ENSG00000124507	ENST00000538621	PACSIN1	34791431	34793250	PHSM_myotubes_235595	openGene2openGene	SLE
metabolic	Myotubes	rs11755393	chr6	34792107	rs6934662	ENSG00000271231	ENST00000604826	KRT18P9	34791431	34793250	PHSM_myotubes_235595	openGene2openGene	SLE
metabolic	Myotubes	rs2266959	chr22	21591884	rs73166632	ENSG00000128228	ENST00000466935	SDF2L1	21591113	21592087	PHSM_myotubes_172765	ocr2openGene	JIA
metabolic	Myotubes	rs4821124	chr22	21595122	rs2070512	ENSG00000185651	ENST00000496722	UBE2L3	21594785	21595583	PHSM_myotubes_172767	ocr2openGene	PSO
metabolic	Myotubes	rs766751473	chr5	132475490	rs11741255	ENSG00000238160	ENST00000422204	LINC02863	132475000	132475947	PHSM_myotubes_224807	openGene2openGene	T1D
metabolic	Myotubes	rs13437088	chr6	31393944	rs66489555	ENSG00000204536	ENST00000513222	CCHCR1	31393803	31394250	PHSM_myotubes_235030	ocr2openGene	PSO
metabolic	Myotubes	rs10985070	chr9	120928959	rs1930785	ENSG00000226752	ENST00000640296	CUTALP	120928453	120929383	PHSM_myotubes_289302	openGene2openGene	RA
metabolic	Myotubes	rs12445568	chr16	31005649	rs729482	ENSG00000140682	ENST00000569254	TGFB1I1	31005606	31005823	PHSM_myotubes_101421	ocr2openGene	PSO
metabolic	Myotubes	rs4690229	chr4	973657	rs13137144	ENSG00000178950	ENST00000511163	GAK	972631	974163	PHSM_myotubes_198124	openGene2openGene	SLE
metabolic	Myotubes	rs1814576	chr5	110769644	rs17506794	ENSG00000238363	ENST00000458790	SNORA13	110769181	110769683	PHSM_myotubes_222849	ocr2openGene	ALG
metabolic	Myotubes	rs694739	chr11	64284975	rs2510066	ENSG00000068831	ENST00000445445	RASGRP2	64284274	64286193	PHSM_myotubes_48296	openGene2openGene	MS
metabolic	Myotubes	rs34695944	chr2	60881694	rs67574266	ENSG00000115392	ENST00000696435	FANCL	60880797	60882062	PHSM_myotubes_141204	openGene2openGene	RA
metabolic	Myotubes	rs3783782	chr14	61462813	rs17098411	ENSG00000100644	ENST00000394997	HIF1A	61462721	61463095	PHSM_myotubes_82558	openGene2openGene	RA
metabolic	Myotubes	rs3783782	chr14	61462813	rs17098411	ENSG00000100644	ENST00000557446	HIF1A	61462721	61463095	PHSM_myotubes_82558	openGene2openGene	RA
metabolic	Myotubes	rs4976646	chr5	177367190	rs12654812	ENSG00000213347	ENST00000427908	MXD3	177366557	177367645	PHSM_myotubes_230372	openGene2openGene	MS
metabolic	Myotubes	rs12039904	chr1	173267577	rs34313362	ENSG00000120334	ENST00000484920	CENPL	173267520	173267859	PHSM_myotubes_18291	ocr2openGene	SLE
metabolic	Myotubes	imm_5_40408209	chr5	40402131	rs6879283	ENSG00000289540	ENST00000686725	ENSG00000289540	40402010	40402307	PHSM_myotubes_217210	ocr2openGene	CRO
metabolic	Myotubes	rs11246217	chr11	612355	rs12805435	ENSG00000247095	ENST00000533920	MIR210HG	612238	612503	PHSM_myotubes_42221	openGene2openGene	SLE
metabolic	Myotubes	rs12421615	chr11	64335476	rs574087	ENSG00000068831	ENST00000421556	RASGRP2	64335002	64335485	PHSM_myotubes_48307	ocr2openGene	VIT
metabolic	Myotubes	rs12039904	chr1	173267577	rs34313362	ENSG00000120334	ENST00000496683	CENPL	173267520	173267859	PHSM_myotubes_18291	ocr2openGene	SLE
metabolic	Myotubes	rs131294	chr22	30116139	rs4337577	ENSG00000100003	ENST00000452649	SEC14L2	30116137	30116674	PHSM_myotubes_174145	ocr2openGene	IBD
metabolic	Myotubes	rs131294	chr22	30116489	rs4823074	ENSG00000100003	ENST00000619483	SEC14L2	30116137	30116674	PHSM_myotubes_174145	ocr2openGene	IBD
metabolic	Myotubes	rs4690229	chr4	987108	rs11248061	ENSG00000178950	ENST00000505819	GAK	986622	987859	PHSM_myotubes_198126	openGene2openGene	SLE
metabolic	Myotubes	rs9611565	chr22	41413899	rs132919	ENSG00000100417	ENST00000414636	PMM1	41412942	41414714	PHSM_myotubes_175923	ocr2openGene	VIT
metabolic	Myotubes	rs2017445	chr12	55981956	rs773111	ENSG00000123411	ENST00000547556	IKZF4	55981927	55982165	PHSM_myotubes_62541	openGene2openGene	VIT
metabolic	Myotubes	rs9926533	chr16	31025699	rs11150604	ENSG00000167394	ENST00000417935	ZNF668	31025628	31026175	PHSM_myotubes_101426	ocr2openGene	SLE
metabolic	Myotubes	rs12421615	chr11	64245438	rs60031276	ENSG00000213445	ENST00000526137	SIPA1	64245404	64246096	PHSM_myotubes_48287	openGene2openGene	VIT
metabolic	Myotubes	rs3748817	chr1	2604456	rs4648653	ENSG00000130762	ENST00000445297	ARHGEF16	2604254	2604467	PHSM_myotubes_441	ocr2openGene	MS
metabolic	Myotubes	rs2495365	chr1	2566239	rs11577783	ENSG00000157911	ENST00000515760	PEX10	2566232	2566697	PHSM_myotubes_430	openGene2openGene	UC
metabolic	Myotubes	rs2227483	chr12	68267816	rs8181687	ENSG00000111581	ENST00000538549	NUP107	68267784	68268310	PHSM_myotubes_63732	ocr2openGene	ECZ
metabolic	Myotubes	rs4796791	chr17	42347180	rs35950888	ENSG00000168610	ENST00000404395	STAT3	42347157	42347858	PHSM_myotubes_112243	ocr2openGene	MS
metabolic	Myotubes	rs3748817	chr1	2604319	rs4648652	ENSG00000130762	ENST00000445297	ARHGEF16	2604254	2604467	PHSM_myotubes_441	ocr2openGene	MS
metabolic	Myotubes	rs1170436	chr16	68528912	rs4783653	ENSG00000184939	ENST00000573685	ZFP90	68528570	68529025	PHSM_myotubes_103901	openGene2openGene	SLE
metabolic	Myotubes	rs7132277	chr12	123043858	rs655293	ENSG00000130921	ENST00000429587	MTRFR	123043426	123044026	PHSM_myotubes_69538	ocr2openGene	MS
metabolic	Myotubes	rs6752107	chr2	233252023	rs10199278	ENSG00000222001	ENST00000409905	ENSG00000222001	233251338	233252191	PHSM_myotubes_158080	openGene2openGene	CRO
metabolic	Myotubes	rs34695944	chr2	60881694	rs67574266	ENSG00000115392	ENST00000696318	FANCL	60880797	60882062	PHSM_myotubes_141204	openGene2openGene	RA
metabolic	Myotubes	rs766751473	chr5	132389637	rs11748193	ENSG00000125347	ENST00000458069	IRF1	132389595	132390121	PHSM_myotubes_224783	ocr2openGene	T1D
metabolic	Myotubes	rs34779708	chr10	35126540	rs16935880	ENSG00000095794	ENST00000469517	CREM	35126485	35127876	PHSM_myotubes_30791	openGene2openGene	IBD
metabolic	Myotubes	rs766751473	chr5	132389637	rs11748193	ENSG00000125347	ENST00000405885	IRF1	132389595	132390121	PHSM_myotubes_224783	ocr2openGene	T1D
metabolic	Myotubes	rs3748817	chr1	2603539	rs6664969	ENSG00000069424	ENST00000341524	KCNAB2	2602972	2603715	PHSM_myotubes_440	ocr2openGene	MS
metabolic	Myotubes	rs2228145	chr1	154434943	rs7518199	ENSG00000160712	ENST00000368485	IL6R	154434457	154434993	PHSM_myotubes_15902	openGene2openGene	ALG
metabolic	Myotubes	rs3806624	chr3	27730523	rs1353286	ENSG00000151092	ENST00000675234	NGLY1	27729419	27730619	PHSM_myotubes_180484	ocr2openGene	RA
metabolic	Myotubes	rs78037977	chr1	172746562	rs78037977	ENSG00000227373	ENST00000419983	RABGAP1L-DT	172745963	172746741	PHSM_myotubes_18208	ocr2openGene	VIT
metabolic	Myotubes	rs2495365	chr1	2567423	rs1555791	ENSG00000157911	ENST00000502666	PEX10	2567185	2567699	PHSM_myotubes_431	openGene2openGene	UC
metabolic	Myotubes	rs7132277	chr12	123075742	rs1260294	ENSG00000130921	ENST00000536130	MTRFR	123075232	123076097	PHSM_myotubes_69549	openGene2openGene	MS
metabolic	Myotubes	rs4796791	chr17	42347180	rs35950888	ENSG00000168610	ENST00000678764	STAT3	42347157	42347858	PHSM_myotubes_112243	ocr2openGene	MS
metabolic	Myotubes	rs131294	chr22	30116269	rs4823073	ENSG00000100003	ENST00000402592	SEC14L2	30116137	30116674	PHSM_myotubes_174145	ocr2openGene	IBD
metabolic	Myotubes	rs4936059	chr11	128632601	rs4936059	ENSG00000272575	ENST00000609260	LINC02098	128632162	128632679	PHSM_myotubes_55930	ocr2openGene	SLE
metabolic	Myotubes	rs131294	chr22	30116489	rs4823074	ENSG00000100003	ENST00000485482	SEC14L2	30116137	30116674	PHSM_myotubes_174145	ocr2openGene	IBD
metabolic	Myotubes	rs9926533	chr16	31074149	rs2303222	ENSG00000275263	ENST00000614997	ENSG00000275263	31074078	31074759	PHSM_myotubes_101436	openGene2openGene	SLE
metabolic	Myotubes	rs533646	chr11	118679199	rs656575	ENSG00000186166	ENST00000580556	CENATAC	118678908	118680079	PHSM_myotubes_54448	openGene2openGene	MS
metabolic	Myotubes	rs3748817	chr1	2800905	rs60389769	ENSG00000198912	ENST00000679929	C1orf174	2800021	2801045	PHSM_myotubes_466	openGene2openGene	MS
metabolic	Myotubes	rs34695944	chr2	60881694	rs67574266	ENSG00000115392	ENST00000696496	FANCL	60880797	60882062	PHSM_myotubes_141204	openGene2openGene	RA
metabolic	Myotubes	rs34695944	chr2	60881694	rs67574266	ENSG00000115392	ENST00000481670	FANCL	60880797	60882062	PHSM_myotubes_141204	openGene2openGene	RA
metabolic	Myotubes	rs17323934	chr7	26864042	rs73069539	ENSG00000122566	ENST00000677669	HNRNPA2B1	26863997	26865231	PHSM_myotubes_251994	openGene2openGene	T1D
metabolic	Myotubes	rs74610550	chr19	1184156	rs59320291	ENSG00000167468	ENST00000593032	GPX4	1183677	1184188	PHSM_myotubes_125638	ocr2openGene	CRO
metabolic	Myotubes	rs7731626	chr5	56148856	rs7731626	ENSG00000155542	ENST00000498322	SETD9	56148703	56148923	PHSM_myotubes_218109	openGene2openGene	CRO
metabolic	Myotubes	rs11059927	chr12	128802211	rs12298615	ENSG00000060709	ENST00000690449	RIMBP2	128801799	128802598	PHSM_myotubes_70307	openGene2openGene	SLE
metabolic	Myotubes	rs3091307	chr5	132655964	rs67006560	ENSG00000230612	ENST00000627142	ENSG00000230612	132655827	132656975	PHSM_myotubes_224825	openGene2openGene	ALG
metabolic	Myotubes	rs11755393	chr6	34793179	rs11755420	ENSG00000124678	ENST00000444780	TCP11	34791431	34793250	PHSM_myotubes_235595	ocr2openGene	SLE
metabolic	Myotubes	rs7187776	chr16	28863801	rs7198606	ENSG00000177548	ENST00000563577	RABEP2	28862859	28864658	PHSM_myotubes_101106	openGene2openGene	T1D
metabolic	Myotubes	rs61759532	chr17	7337072	rs61759532	ENSG00000224647	ENST00000429771	ENSG00000224647	7336349	7337387	PHSM_myotubes_108235	openGene2openGene	T1D
metabolic	Myotubes	rs10979182	chr9	108041043	rs1914513	ENSG00000136826	ENST00000420475	KLF4	108040848	108042023	PHSM_myotubes_287779	ocr2openGene	PSO
metabolic	Myotubes	rs60131261	chr6	30003150	rs9295826	ENSG00000204655	ENST00000376917	MOG	30002913	30003182	PHSM_myotubes_234811	ocr2openGene	VIT
metabolic	Myotubes	rs766751473	chr5	132457594	rs4705950	ENSG00000125347	ENST00000459982	IRF1	132457260	132457988	PHSM_myotubes_224800	ocr2openGene	T1D
metabolic	Myotubes	rs112006329	chr11	575800	rs34793529	ENSG00000099834	ENST00000358353	CDHR5	575275	576747	PHSM_myotubes_42216	openGene2openGene	SLE
metabolic	Myotubes	rs12232003	chr12	53180847	rs59218377	ENSG00000111077	ENST00000549311	TNS2	53179955	53181515	PHSM_myotubes_62158	openGene2openGene	T1D
metabolic	Myotubes	rs1463485	chr17	75855710	rs1463485	ENSG00000250506	ENST00000448471	CDK3	75854954	75856269	PHSM_myotubes_116560	openGene2openGene	SLE
metabolic	Myotubes	rs181826	chr5	142116150	rs10875596	ENSG00000113552	ENST00000311337	GNPDA1	142115962	142116280	PHSM_myotubes_226295	ocr2openGene	CRO
metabolic	Myotubes	rs766751473	chr5	132389637	rs11748193	ENSG00000125347	ENST00000439555	IRF1	132389595	132390121	PHSM_myotubes_224783	openGene2openGene	T1D
metabolic	Myotubes	rs33993564	chr5	150847337	rs17111376	ENSG00000086589	ENST00000521464	RBM22	150847025	150847516	PHSM_myotubes_227534	openGene2openGene	IBD
metabolic	Myotubes	rs2205960	chr1	173258376	rs2901716	ENSG00000185278	ENST00000367702	ZBTB37	173257991	173259150	PHSM_myotubes_18290	ocr2openGene	SLE
metabolic	Myotubes	rs9469899	chr6	34792104	rs13215181	ENSG00000124678	ENST00000455706	TCP11	34791431	34793250	PHSM_myotubes_235595	ocr2openGene	GD
metabolic	Myotubes	rs3733345	chr4	960459	rs3733345	ENSG00000127419	ENST00000504180	TMEM175	960105	960764	PHSM_myotubes_198123	ocr2openGene	SLE
metabolic	Myotubes	rs7552167	chr1	24187278	rs4090311	ENSG00000133226	ENST00000468822	SRRM1	24186986	24187880	PHSM_myotubes_4174	openGene2openGene	PSO
metabolic	Myotubes	rs33980500	chr6	111592059	rs33980500	ENSG00000231889	ENST00000440395	TRAF3IP2-AS1	111591326	111592200	PHSM_myotubes_241730	ocr2openGene	PSO
metabolic	Myotubes	rs694739	chr11	64285685	rs887314	ENSG00000173486	ENST00000652094	FKBP2	64284274	64286193	PHSM_myotubes_48296	openGene2openGene	MS
metabolic	Myotubes	rs7130753	chr11	111562032	rs583032	ENSG00000137713	ENST00000527614	PPP2R1B	111561724	111562410	PHSM_myotubes_53409	ocr2openGene	ALG
metabolic	Myotubes	rs7187776	chr16	28863226	rs62037367	ENSG00000260442	ENST00000686664	ATP2A1-AS1	28862859	28864658	PHSM_myotubes_101106	openGene2openGene	T1D
metabolic	Myotubes	rs3748816	chr1	2575976	rs4310388	ENSG00000157911	ENST00000514502	PEX10	2575367	2576736	PHSM_myotubes_433	ocr2openGene	CEL
metabolic	Myotubes	rs2228145	chr1	154453788	rs4129267	ENSG00000143376	ENST00000642349	SNX27	154453236	154454283	PHSM_myotubes_15907	openGene2openGene	RA
metabolic	Myotubes	rs28449958	chr16	28863801	rs7198606	ENSG00000260442	ENST00000561547	ATP2A1-AS1	28862859	28864658	PHSM_myotubes_101106	openGene2openGene	IBD
metabolic	Myotubes	rs13205210	chr6	34835222	rs2296362	ENSG00000124507	ENST00000244458	PACSIN1	34835202	34835510	PHSM_myotubes_235600	ocr2openGene	SLE
metabolic	Myotubes	rs11755393	chr6	34609999	rs2814978	ENSG00000271231	ENST00000604826	KRT18P9	34609530	34610034	PHSM_myotubes_235572	ocr2openGene	SLE
metabolic	Myotubes	rs7997823	chr13	99383018	rs9557205	ENSG00000228889	ENST00000668596	UBAC2-AS1	99382387	99383189	PHSM_myotubes_77461	ocr2openGene	CRO
metabolic	Myotubes	rs4821124	chr22	21595122	rs2070512	ENSG00000185651	ENST00000696046	UBE2L3	21594785	21595583	PHSM_myotubes_172767	ocr2openGene	PSO
metabolic	Myotubes	rs112006329	chr11	612355	rs12805435	ENSG00000177106	ENST00000528770	EPS8L2	612238	612503	PHSM_myotubes_42221	openGene2openGene	SLE
metabolic	Myotubes	rs5758343	chr22	41381879	rs2234058	ENSG00000100395	ENST00000466589	L3MBTL2	41380911	41382442	PHSM_myotubes_175917	openGene2openGene	ALG
metabolic	Myotubes	rs2762051	chr13	50227708	rs2703080	ENSG00000235903	ENST00000685928	CPB2-AS1	50227476	50227710	PHSM_myotubes_74674	ocr2openGene	CEL
metabolic	Myotubes	rs12706860	chr7	128929507	rs729068	ENSG00000158457	ENST00000486685	TSPAN33	128928280	128929777	PHSM_myotubes_261508	ocr2openGene	SLE
metabolic	Myotubes	rs1170436	chr16	68530283	rs1728769	ENSG00000184939	ENST00000573161	ZFP90	68529694	68530675	PHSM_myotubes_103902	openGene2openGene	SLE
metabolic	Myotubes	rs60131261	chr6	29965120	rs3903160	ENSG00000273340	ENST00000510438	MICE	29964738	29966457	PHSM_myotubes_234803	ocr2openGene	VIT
metabolic	Myotubes	rs2030030	chr3	188052623	rs62278040	ENSG00000113916	ENST00000621333	BCL6	188051220	188052751	PHSM_myotubes_196677	ocr2openGene	ALG
metabolic	Myotubes	rs4409785	chr11	95578096	rs12575636	ENSG00000245552	ENST00000687462	ENSG00000245552	95577707	95578112	PHSM_myotubes_52079	ocr2openGene	RA
metabolic	Myotubes	rs1031034	chr4	101356898	rs2850330	ENSG00000286124	ENST00000652546	ENSG00000286124	101356296	101357456	PHSM_myotubes_206486	ocr2openGene	VIT
metabolic	Myotubes	rs2298428	chr22	21591884	rs73166632	ENSG00000161179	ENST00000482998	YDJC	21591113	21592087	PHSM_myotubes_172765	ocr2openGene	CEL
metabolic	Myotubes	rs11065898	chr12	111405393	rs3842307	ENSG00000204842	ENST00000671792	ATXN2	111404874	111406336	PHSM_myotubes_67839	openGene2openGene	AS
metabolic	Myotubes	rs2495365	chr1	2567423	rs1555791	ENSG00000142611	ENST00000509860	PRDM16	2567185	2567699	PHSM_myotubes_431	openGene2openGene	UC
metabolic	Myotubes	rs231972	chr16	28597035	rs11074908	ENSG00000176476	ENST00000565945	SGF29	28596801	28597313	PHSM_myotubes_101091	openGene2openGene	T1D
metabolic	Myotubes	rs8070345	chr17	59852174	rs1295927	ENSG00000141378	ENST00000579915	PTRH2	59851600	59852321	PHSM_myotubes_114428	ocr2openGene	MS
metabolic	Myotubes	rs231972	chr16	28565048	rs554206	ENSG00000176476	ENST00000569581	SGF29	28564918	28565523	PHSM_myotubes_101082	ocr2openGene	T1D
metabolic	Myotubes	rs7132277	chr12	123043858	rs655293	ENSG00000051825	ENST00000538169	MPHOSPH9	123043426	123044026	PHSM_myotubes_69538	ocr2openGene	MS
metabolic	Myotubes	rs231972	chr16	28585563	rs10521145	ENSG00000176476	ENST00000564023	SGF29	28585540	28585749	PHSM_myotubes_101086	ocr2openGene	T1D
metabolic	Myotubes	rs231972	chr16	28565048	rs554206	ENSG00000176476	ENST00000567564	SGF29	28564918	28565523	PHSM_myotubes_101082	ocr2openGene	T1D
metabolic	Myotubes	rs2495365	chr1	2629443	rs4648658	ENSG00000142611	ENST00000606170	PRDM16	2628710	2629777	PHSM_myotubes_447	openGene2openGene	UC
metabolic	Myotubes	rs2066819	chr12	56349583	rs2020854	ENSG00000135452	ENST00000546922	TSPAN31	56348881	56349615	PHSM_myotubes_62597	openGene2openGene	PSO
metabolic	Myotubes	rs13277113	chr8	11480957	rs35393613	ENSG00000269954	ENST00000602626	ENSG00000269954	11480915	11481317	PHSM_myotubes_266395	openGene2openGene	SLE
metabolic	Myotubes	rs12706860	chr7	128923279	rs34815476	ENSG00000064419	ENST00000482320	TNPO3	128922661	128923748	PHSM_myotubes_261507	ocr2openGene	SLE
metabolic	Myotubes	rs11065898	chr12	111405393	rs3842307	ENSG00000204842	ENST00000542287	ATXN2	111404874	111406336	PHSM_myotubes_67839	openGene2openGene	AS
metabolic	Myotubes	rs7679	chr20	45925376	rs6065906	ENSG00000064601	ENST00000679053	CTSA	45925082	45925435	PHSM_myotubes_165549	ocr2openGene	SLE
metabolic	Myotubes	rs706015	chr7	26899190	rs213516	ENSG00000253552	ENST00000523364	HOXA-AS2	26898920	26899217	PHSM_myotubes_251999	ocr2openGene	MS
metabolic	Myotubes	rs1036207	chr5	142145415	rs249642	ENSG00000013561	ENST00000394514	RNF14	142145136	142145699	PHSM_myotubes_226297	openGene2openGene	MS
metabolic	Myotubes	rs7679	chr20	45925376	rs6065906	ENSG00000064601	ENST00000607212	CTSA	45925082	45925435	PHSM_myotubes_165549	ocr2openGene	SLE
metabolic	Myotubes	rs35000415	chr7	128948380	rs34270648	ENSG00000135253	ENST00000613019	KCP	128946587	128949224	PHSM_myotubes_261513	ocr2openGene	SLE
metabolic	Myotubes	rs41299637	chr1	200960354	rs6427868	ENSG00000116852	ENST00000422435	KIF21B	200959352	200960609	PHSM_myotubes_20666	ocr2openGene	AS
metabolic	Myotubes	rs112006329	chr11	575408	rs56333810	ENSG00000070031	ENST00000176195	SCT	575275	576747	PHSM_myotubes_42216	openGene2openGene	SLE
metabolic	Myotubes	rs7679	chr20	45925376	rs6065906	ENSG00000064601	ENST00000679343	CTSA	45925082	45925435	PHSM_myotubes_165549	ocr2openGene	SLE
metabolic	Myotubes	rs2066819	chr12	56333921	rs80317430	ENSG00000135517	ENST00000650166	MIP	56333276	56334542	PHSM_myotubes_62593	openGene2openGene	PSO
metabolic	Myotubes	rs2227203	chr1	172909883	rs17299316	ENSG00000117586	ENST00000488053	TNFSF4	172909396	172910108	PHSM_myotubes_18238	ocr2openGene	SLE
metabolic	Myotubes	rs694739	chr11	64245438	rs60031276	ENSG00000168439	ENST00000536973	STIP1	64245404	64246096	PHSM_myotubes_48287	openGene2openGene	MS
metabolic	Myotubes	rs2256814	chr20	63748092	rs73625081	ENSG00000125520	ENST00000496425	SLC2A4RG	63747653	63748701	PHSM_myotubes_168386	ocr2openGene	MS
metabolic	Myotubes	rs533646	chr11	118679094	rs659969	ENSG00000137700	ENST00000524428	SLC37A4	118678908	118680079	PHSM_myotubes_54448	openGene2openGene	MS
metabolic	Myotubes	rs564976	chr3	160028076	rs485499	ENSG00000213186	ENST00000479460	TRIM59	160027422	160028157	PHSM_myotubes_194168	openGene2openGene	SLE
metabolic	Myotubes	rs33980500	chr6	111592059	rs33980500	ENSG00000173214	ENST00000660710	MFSD4B	111591326	111592200	PHSM_myotubes_241730	ocr2openGene	PSO
metabolic	Myotubes	rs7130753	chr11	111585574	rs1611989	ENSG00000254990	ENST00000529841	ENSG00000254990	111585388	111585708	PHSM_myotubes_53414	ocr2openGene	ALG
metabolic	Myotubes	rs11605042	chr11	72703144	rs3765105	ENSG00000171631	ENST00000393592	P2RY6	72703074	72704453	PHSM_myotubes_49817	openGene2openGene	RA
metabolic	Myotubes	rs2531875	chr17	27818411	rs2531871	ENSG00000266527	ENST00000581901	ENSG00000266527	27818350	27818891	PHSM_myotubes_110330	ocr2openGene	AS
metabolic	Myotubes	rs3801810	chr7	26858021	rs3801805	ENSG00000233429	ENST00000429611	HOTAIRM1	26857469	26858418	PHSM_myotubes_251993	openGene2openGene	CRO
metabolic	Myotubes	rs17849502	chr1	183471396	rs41272536	ENSG00000135862	ENST00000258341	LAMC1	183471025	183473051	PHSM_myotubes_19461	openGene2openGene	SLE
metabolic	Myotubes	rs10883723	chr10	102485191	rs3781290	ENSG00000107862	ENST00000677842	GBF1	102485180	102485764	PHSM_myotubes_37620	openGene2openGene	ALG
metabolic	Myotubes	rs66718203	chr16	11312935	rs72773819	ENSG00000221801	ENST00000408874	MIR548H2	11312702	11313492	PHSM_myotubes_99214	openGene2openGene	T1D
metabolic	Myotubes	rs7132277	chr12	123244155	rs12817892	ENSG00000111325	ENST00000545033	OGFOD2	123243920	123244217	PHSM_myotubes_69574	openGene2openGene	MS
metabolic	Myotubes	rs11590283	chr1	1387698	rs12729599	ENSG00000224870	ENST00000686668	MRPL20-AS1	1386934	1388005	PHSM_myotubes_147	openGene2openGene	SLE
metabolic	Myotubes	rs1036207	chr5	142145415	rs249642	ENSG00000013561	ENST00000515613	RNF14	142145136	142145699	PHSM_myotubes_226297	openGene2openGene	MS
metabolic	Myotubes	rs36016881	chr1	8059191	rs4908724	ENSG00000227634	ENST00000635451	LINC01714	8059126	8059653	PHSM_myotubes_1355	openGene2openGene	IBD
metabolic	Myotubes	rs7717955	chr5	35861050	rs11567705	ENSG00000168685	ENST00000514217	IL7R	35860782	35861052	PHSM_myotubes_216686	ocr2openGene	ALG
metabolic	Myotubes	rs1031034	chr4	101347783	rs2850328	ENSG00000248161	ENST00000502883	ENSG00000248161	101346669	101348598	PHSM_myotubes_206484	openGene2openGene	VIT
metabolic	Myotubes	rs7187776	chr16	28835925	rs12928404	ENSG00000178952	ENST00000313511	TUFM	28834185	28836815	PHSM_myotubes_101103	openGene2openGene	T1D
metabolic	Myotubes	rs2256814	chr20	63739379	rs6122159	ENSG00000197114	ENST00000369967	ZGPAT	63739365	63741414	PHSM_myotubes_168384	openGene2openGene	MS
metabolic	Myotubes	rs17323934	chr7	26864042	rs73069539	ENSG00000197576	ENST00000428284	HOXA4	26863997	26865231	PHSM_myotubes_251994	ocr2openGene	T1D
metabolic	Myotubes	rs1385374	chr12	128802211	rs12298615	ENSG00000060709	ENST00000690449	RIMBP2	128801799	128802598	PHSM_myotubes_70307	openGene2openGene	SLE
metabolic	Myotubes	rs533646	chr11	118692090	rs582630	ENSG00000110367	ENST00000526070	DDX6	118691977	118692919	PHSM_myotubes_54450	openGene2openGene	MS
metabolic	Myotubes	rs12706860	chr7	128931986	rs35939202	ENSG00000064419	ENST00000265388	TNPO3	128931748	128932954	PHSM_myotubes_261509	openGene2openGene	SLE
metabolic	Myotubes	rs63406760	chr12	123233754	rs1727332	ENSG00000111325	ENST00000544358	OGFOD2	123232547	123233819	PHSM_myotubes_69571	openGene2openGene	ALG
metabolic	Myotubes	rs5757584	chr22	39325740	rs12627970	ENSG00000100316	ENST00000401609	RPL3	39325607	39325836	PHSM_myotubes_175624	ocr2openGene	CRO
metabolic	Myotubes	rs6881706	chr5	35861050	rs11567705	ENSG00000279737	ENST00000623822	ENSG00000279737	35860782	35861052	PHSM_myotubes_216686	ocr2openGene	MS
metabolic	Myotubes	rs12445568	chr16	30966478	rs11150601	ENSG00000167395	ENST00000564189	ZNF646	30964552	30966539	PHSM_myotubes_101413	ocr2openGene	PSO
metabolic	Myotubes	rs60131261	chr6	30003150	rs9295826	ENSG00000204655	ENST00000483013	MOG	30002913	30003182	PHSM_myotubes_234811	ocr2openGene	VIT
metabolic	Myotubes	rs149010539	chr3	49191068	rs4541435	ENSG00000145020	ENST00000395338	AMT	49190960	49191267	PHSM_myotubes_183261	openGene2openGene	CRO
metabolic	Myotubes	rs4809219	chr20	63740795	rs6062510	ENSG00000197114	ENST00000357119	ZGPAT	63739365	63741414	PHSM_myotubes_168384	openGene2openGene	ECZ
metabolic	Myotubes	rs11923593	chr3	53067764	rs2581790	ENSG00000114904	ENST00000461689	NEK4	53067577	53067814	PHSM_myotubes_183794	openGene2openGene	ECZ
metabolic	Myotubes	rs663743	chr11	64284975	rs2510066	ENSG00000068831	ENST00000377497	RASGRP2	64284274	64286193	PHSM_myotubes_48296	openGene2openGene	T1D
metabolic	Myotubes	rs12445568	chr16	31033362	rs58726213	ENSG00000260267	ENST00000564629	ENSG00000260267	31032703	31034531	PHSM_myotubes_101427	openGene2openGene	PSO
metabolic	Myotubes	rs7187776	chr16	28894763	rs9931989	ENSG00000260442	ENST00000561547	ATP2A1-AS1	28894222	28895317	PHSM_myotubes_101112	ocr2openGene	T1D
metabolic	Myotubes	rs7668577	chr4	26127088	rs35858516	ENSG00000168214	ENST00000692303	RBPJ	26126979	26127450	PHSM_myotubes_201230	ocr2openGene	T1D
metabolic	Myotubes	rs4409785	chr11	95578096	rs12575636	ENSG00000245552	ENST00000690619	ENSG00000245552	95577707	95578112	PHSM_myotubes_52079	ocr2openGene	GD
metabolic	Myotubes	rs9469899	chr6	34792104	rs13215181	ENSG00000124507	ENST00000487760	PACSIN1	34791431	34793250	PHSM_myotubes_235595	openGene2openGene	GD
metabolic	Myotubes	rs533646	chr11	118679094	rs659969	ENSG00000137700	ENST00000534384	SLC37A4	118678908	118680079	PHSM_myotubes_54448	openGene2openGene	MS
metabolic	Myotubes	rs1170436	chr16	68530221	rs1728770	ENSG00000184939	ENST00000611381	ZFP90	68529694	68530675	PHSM_myotubes_103902	openGene2openGene	SLE
metabolic	Myotubes	rs35327136	chr17	45425918	rs76344126	ENSG00000184922	ENST00000592527	FMNL1	45425277	45426142	PHSM_myotubes_112778	openGene2openGene	T1D
metabolic	Myotubes	rs9573641	chr13	75725949	rs1323712	ENSG00000136153	ENST00000465309	LMO7	75725867	75726023	PHSM_myotubes_75827	ocr2openGene	T1D
metabolic	Myotubes	rs12232003	chr12	53180847	rs59218377	ENSG00000111077	ENST00000549498	TNS2	53179955	53181515	PHSM_myotubes_62158	openGene2openGene	T1D
metabolic	Myotubes	rs9926533	chr16	31118621	rs1978487	ENSG00000185947	ENST00000394846	ZNF267	31118386	31118779	PHSM_myotubes_101448	openGene2openGene	SLE
metabolic	Myotubes	rs17323934	chr7	26853905	rs3213853	ENSG00000197576	ENST00000511914	HOXA4	26853832	26854086	PHSM_myotubes_251991	openGene2openGene	T1D
metabolic	Myotubes	rs507230	chr11	35112101	rs543353	ENSG00000110436	ENST00000642196	SLC1A2	35110937	35112222	PHSM_myotubes_46054	ocr2openGene	SLE
metabolic	Myotubes	rs9573641	chr13	75725949	rs1323712	ENSG00000136153	ENST00000526371	LMO7	75725867	75726023	PHSM_myotubes_75827	ocr2openGene	T1D
metabolic	Myotubes	rs9926533	chr16	31118621	rs1978487	ENSG00000185947	ENST00000566541	ZNF267	31118386	31118779	PHSM_myotubes_101448	openGene2openGene	SLE
metabolic	Myotubes	rs727098	chr6	139587477	rs4895570	ENSG00000234147	ENST00000683183	ENSG00000234147	139587411	139588558	PHSM_myotubes_244643	ocr2openGene	MS
metabolic	Myotubes	rs5758343	chr22	41448782	rs202657	ENSG00000100146	ENST00000360880	SOX10	41446686	41448810	PHSM_myotubes_175930	openGene2openGene	ALG
metabolic	Myotubes	rs12421615	chr11	64245438	rs60031276	ENSG00000173486	ENST00000652094	FKBP2	64245404	64246096	PHSM_myotubes_48287	openGene2openGene	VIT
metabolic	Myotubes	rs12927355	chr16	11084388	rs9929994	ENSG00000212228	ENST00000390926	ENSG00000212228	11084384	11085041	PHSM_myotubes_99157	ocr2openGene	T1D
metabolic	Myotubes	rs1031034	chr4	101357211	rs2850331	ENSG00000286150	ENST00000652064	ENSG00000286150	101356296	101357456	PHSM_myotubes_206486	ocr2openGene	VIT
metabolic	Myotubes	rs7130753	chr11	111562181	rs35654198	ENSG00000137713	ENST00000393055	PPP2R1B	111561724	111562410	PHSM_myotubes_53409	ocr2openGene	ALG
metabolic	Myotubes	rs7130753	chr11	111562032	rs583032	ENSG00000137713	ENST00000393055	PPP2R1B	111561724	111562410	PHSM_myotubes_53409	ocr2openGene	ALG
metabolic	Myotubes	rs2762051	chr13	50227708	rs2703080	ENSG00000123200	ENST00000679008	ZC3H13	50227476	50227710	PHSM_myotubes_74674	ocr2openGene	CEL
metabolic	Myotubes	rs4821124	chr22	21595122	rs2070512	ENSG00000185651	ENST00000545681	UBE2L3	21594785	21595583	PHSM_myotubes_172767	ocr2openGene	PSO
metabolic	Myotubes	rs131294	chr22	30196498	rs713875	ENSG00000184117	ENST00000415100	NIPSNAP1	30195839	30197172	PHSM_myotubes_174150	ocr2openGene	IBD
metabolic	Myotubes	rs13437088	chr6	31393944	rs66489555	ENSG00000204536	ENST00000512418	CCHCR1	31393803	31394250	PHSM_myotubes_235030	ocr2openGene	PSO
metabolic	Myotubes	rs17323934	chr7	26864711	rs17323934	ENSG00000106006	ENST00000521478	HOXA6	26863997	26865231	PHSM_myotubes_251994	openGene2openGene	T1D
metabolic	Myotubes	rs34536443	chr19	10352442	rs34536443	ENSG00000267740	ENST00000586349	ENSG00000267740	10352408	10354302	PHSM_myotubes_127487	openGene2openGene	RA
metabolic	Myotubes	rs36014129	chr6	26044636	rs35506517	ENSG00000180573	ENST00000602637	H2AC6	26043182	26044766	PHSM_myotubes_234368	openGene2openGene	SLE
metabolic	Myotubes	rs34346645	chr3	71503981	rs9842406	ENSG00000114861	ENST00000649439	FOXP1	71503690	71504893	PHSM_myotubes_185885	ocr2openGene	VIT
metabolic	Myotubes	rs3809113	chr12	57454925	rs3809113	ENSG00000182199	ENST00000555634	SHMT2	57454537	57455478	PHSM_myotubes_62787	openGene2openGene	T1D
metabolic	Myotubes	rs793108	chr10	31122426	rs1538981	ENSG00000237036	ENST00000691219	ZEB1-AS1	31122168	31122515	PHSM_myotubes_30288	ocr2openGene	MS
metabolic	Myotubes	rs793108	chr10	31122184	rs2793103	ENSG00000237036	ENST00000693247	ZEB1-AS1	31122168	31122515	PHSM_myotubes_30288	ocr2openGene	MS
metabolic	Myotubes	rs4239702	chr20	46118343	rs1883832	ENSG00000244558	ENST00000445420	KCNK15-AS1	46117717	46118815	PHSM_myotubes_165584	openGene2openGene	RA
metabolic	Myotubes	rs17810546	chr3	159919889	rs76830965	ENSG00000168811	ENST00000496308	IL12A	159919670	159920262	PHSM_myotubes_194150	ocr2openGene	CEL
metabolic	Myotubes	rs10663129	chr3	141452348	rs13059128	ENSG00000177311	ENST00000504673	ZBTB38	141452052	141452395	PHSM_myotubes_192121	openGene2openGene	ALG
metabolic	Myotubes	rs12537284	chr7	129091723	rs13240595	ENSG00000128604	ENST00000464557	IRF5	129091472	129091881	PHSM_myotubes_261524	ocr2openGene	SLE
metabolic	Myotubes	rs10663129	chr3	141452348	rs13059128	ENSG00000177311	ENST00000510338	ZBTB38	141452052	141452395	PHSM_myotubes_192121	openGene2openGene	ALG
metabolic	Myotubes	rs7187776	chr16	28835925	rs12928404	ENSG00000168488	ENST00000566080	ATXN2L	28834185	28836815	PHSM_myotubes_101103	openGene2openGene	T1D
metabolic	Myotubes	rs7187776	chr16	28835519	rs56404918	ENSG00000168488	ENST00000565971	ATXN2L	28834185	28836815	PHSM_myotubes_101103	openGene2openGene	T1D
metabolic	Myotubes	rs533646	chr11	118680075	rs642497	ENSG00000283704	ENST00000577421	ENSG00000283704	118678908	118680079	PHSM_myotubes_54448	openGene2openGene	MS
metabolic	Myotubes	rs34779708	chr10	35127585	rs12765038	ENSG00000108100	ENST00000265375	CCNY	35126485	35127876	PHSM_myotubes_30791	openGene2openGene	IBD
metabolic	Myotubes	rs12421615	chr11	64285685	rs887314	ENSG00000173153	ENST00000677967	ESRRA	64284274	64286193	PHSM_myotubes_48296	openGene2openGene	VIT
metabolic	Myotubes	rs2288904	chr19	10631494	rs2288904	ENSG00000129353	ENST00000588214	SLC44A2	10631150	10632166	PHSM_myotubes_127545	openGene2openGene	MS
metabolic	Myotubes	rs11643872	chr16	30958165	rs11643872	ENSG00000178226	ENST00000562390	PRSS36	30957035	30958589	PHSM_myotubes_101411	openGene2openGene	GD
metabolic	Myotubes	rs58763752	chr10	32957868	rs1187075	ENSG00000120616	ENST00000667706	EPC1	32957430	32958922	PHSM_myotubes_30474	openGene2openGene	T1D
metabolic	Myotubes	rs2618458	chr8	11511222	rs2736354	ENSG00000283386	ENST00000636806	MIR4659B	11510866	11511287	PHSM_myotubes_266402	ocr2openGene	SLE
metabolic	Myotubes	rs8054198	chr16	10944503	rs8054198	ENSG00000262420	ENST00000572811	ENSG00000262420	10944261	10944945	PHSM_myotubes_99122	openGene2openGene	SLE
metabolic	Myotubes	rs13205210	chr6	34705372	rs6908462	ENSG00000289637	ENST00000686199	ENSG00000289637	34705229	34705589	PHSM_myotubes_235583	ocr2openGene	SLE
metabolic	Myotubes	rs6873255	chr5	173918020	rs55946741	ENSG00000113742	ENST00000518141	CPEB4	173917499	173918773	PHSM_myotubes_229926	openGene2openGene	CRO
metabolic	Myotubes	rs34841270	chr8	128540609	rs201242438	ENSG00000136997	ENST00000641252	MYC	128540351	128541213	PHSM_myotubes_277411	ocr2openGene	CRO
metabolic	Myotubes	rs34536443	chr19	10352442	rs34536443	ENSG00000267314	ENST00000588891	ENSG00000267314	10352408	10354302	PHSM_myotubes_127487	openGene2openGene	RA
metabolic	Myotubes	rs3809113	chr12	57454925	rs3809113	ENSG00000185633	ENST00000393825	NDUFA4L2	57454537	57455478	PHSM_myotubes_62787	openGene2openGene	T1D
metabolic	Myotubes	rs34536443	chr19	10352442	rs34536443	ENSG00000267314	ENST00000588891	ENSG00000267314	10352408	10354302	PHSM_myotubes_127487	openGene2openGene	PSO
metabolic	Myotubes	rs33980500	chr6	111591867	rs57477005	ENSG00000173214	ENST00000660710	MFSD4B	111591326	111592200	PHSM_myotubes_241730	ocr2openGene	PSO
metabolic	Myotubes	rs2066819	chr12	56267121	rs60542959	ENSG00000135517	ENST00000555551	MIP	56266661	56267677	PHSM_myotubes_62587	openGene2openGene	PSO
metabolic	Myotubes	rs10760123	chr9	120928863	rs7028641	ENSG00000226752	ENST00000640327	CUTALP	120928453	120929383	PHSM_myotubes_289302	openGene2openGene	ALG
metabolic	Myotubes	rs2298428	chr22	21591689	rs73166630	ENSG00000161179	ENST00000415762	YDJC	21591113	21592087	PHSM_myotubes_172765	ocr2openGene	CEL
metabolic	Myotubes	rs564976	chr3	160017071	rs523886	ENSG00000240207	ENST00000607426	ENSG00000240207	160016823	160017437	PHSM_myotubes_194167	openGene2openGene	SLE
metabolic	Myotubes	rs444210	chr6	166989912	rs2345571	ENSG00000280850	ENST00000687753	ENSG00000280850	166989662	166990003	PHSM_myotubes_248256	ocr2openGene	CRO
metabolic	Myotubes	rs3801810	chr7	26865151	rs73069540	ENSG00000122566	ENST00000356674	HNRNPA2B1	26863997	26865231	PHSM_myotubes_251994	openGene2openGene	CRO
metabolic	Myotubes	rs3806624	chr3	27730523	rs1353286	ENSG00000151092	ENST00000396649	NGLY1	27729419	27730619	PHSM_myotubes_180484	ocr2openGene	RA
metabolic	Myotubes	rs78037977	chr1	172746562	rs78037977	ENSG00000227373	ENST00000430592	RABGAP1L-DT	172745963	172746741	PHSM_myotubes_18208	ocr2openGene	VIT
metabolic	Myotubes	rs2495365	chr1	2566588	rs2495365	ENSG00000157911	ENST00000502666	PEX10	2566232	2566697	PHSM_myotubes_430	openGene2openGene	UC
metabolic	Myotubes	rs10760123	chr9	120928863	rs7028641	ENSG00000226752	ENST00000639139	CUTALP	120928453	120929383	PHSM_myotubes_289302	openGene2openGene	ALG
metabolic	Myotubes	rs1170436	chr16	68530545	rs1645975	ENSG00000184939	ENST00000573685	ZFP90	68529694	68530675	PHSM_myotubes_103902	openGene2openGene	SLE
metabolic	Myotubes	rs17085007	chr13	26968710	rs11149465	ENSG00000122033	ENST00000485959	MTIF3	26968472	26969082	PHSM_myotubes_71973	ocr2openGene	UC
metabolic	Myotubes	rs564976	chr3	160028076	rs485499	ENSG00000240207	ENST00000607426	ENSG00000240207	160027422	160028157	PHSM_myotubes_194168	ocr2openGene	SLE
metabolic	Myotubes	rs12421615	chr11	64284975	rs2510066	ENSG00000068831	ENST00000419843	RASGRP2	64284274	64286193	PHSM_myotubes_48296	openGene2openGene	VIT
metabolic	Myotubes	rs112006329	chr11	612355	rs12805435	ENSG00000185507	ENST00000649187	IRF7	612238	612503	PHSM_myotubes_42221	ocr2openGene	SLE
metabolic	Myotubes	rs17849501	chr1	183471396	rs41272536	ENSG00000135862	ENST00000258341	LAMC1	183471025	183473051	PHSM_myotubes_19461	openGene2openGene	SLE
metabolic	Myotubes	rs7517810	chr1	172875212	rs6425143	ENSG00000234741	ENST00000650796	GAS5	172874952	172875331	PHSM_myotubes_18225	ocr2openGene	CRO
metabolic	Myotubes	rs12730935	chr1	154453788	rs4129267	ENSG00000143376	ENST00000643814	SNX27	154453236	154454283	PHSM_myotubes_15907	openGene2openGene	ECZ
metabolic	Myotubes	rs17323934	chr7	26858021	rs3801805	ENSG00000253552	ENST00000522193	HOXA-AS2	26857469	26858418	PHSM_myotubes_251993	openGene2openGene	T1D
metabolic	Myotubes	rs149010539	chr3	49191068	rs4541435	ENSG00000145020	ENST00000636865	AMT	49190960	49191267	PHSM_myotubes_183261	openGene2openGene	CRO
metabolic	Myotubes	rs4796791	chr17	42347180	rs35950888	ENSG00000168610	ENST00000677723	STAT3	42347157	42347858	PHSM_myotubes_112243	ocr2openGene	MS
metabolic	Myotubes	rs3091307	chr5	132656717	rs1881457	ENSG00000205089	ENST00000378731	CCNI2	132655827	132656975	PHSM_myotubes_224825	openGene2openGene	ALG
metabolic	Myotubes	rs4796791	chr17	42347180	rs35950888	ENSG00000168610	ENST00000678044	STAT3	42347157	42347858	PHSM_myotubes_112243	ocr2openGene	MS
metabolic	Myotubes	rs2256814	chr20	63740688	rs1741708	ENSG00000197114	ENST00000369967	ZGPAT	63739365	63741414	PHSM_myotubes_168384	openGene2openGene	MS
metabolic	Myotubes	rs243323	chr16	11255821	rs243332	ENSG00000038532	ENST00000494853	CLEC16A	11255483	11257039	PHSM_myotubes_99200	openGene2openGene	SLE
metabolic	Myotubes	rs1385374	chr12	128802211	rs12298615	ENSG00000060709	ENST00000643940	RIMBP2	128801799	128802598	PHSM_myotubes_70307	openGene2openGene	SLE
metabolic	Myotubes	rs4731532	chr7	128932712	rs4731532	ENSG00000064419	ENST00000471234	TNPO3	128931748	128932954	PHSM_myotubes_261509	openGene2openGene	SLE
metabolic	Myotubes	rs3778753	chr7	128939993	rs3778752	ENSG00000128604	ENST00000488569	IRF5	128939367	128940286	PHSM_myotubes_261511	openGene2openGene	RA
metabolic	Myotubes	rs7187776	chr16	28863226	rs62037367	ENSG00000177548	ENST00000564579	RABEP2	28862859	28864658	PHSM_myotubes_101106	openGene2openGene	T1D
metabolic	Myotubes	rs7668577	chr4	26088753	rs7441808	ENSG00000168214	ENST00000504423	RBPJ	26088387	26089006	PHSM_myotubes_201226	ocr2openGene	T1D
metabolic	Myotubes	rs7069750	chr10	89000849	rs1926193	ENSG00000152778	ENST00000680591	IFIT5	89000693	89001342	PHSM_myotubes_35875	openGene2openGene	JIA
metabolic	Myotubes	rs331463	chr11	36500710	rs5030445	ENSG00000135362	ENST00000530252	PRR5L	36500244	36500855	PHSM_myotubes_46333	ocr2openGene	RA
metabolic	Myotubes	rs12156002	chr8	128168084	rs34746976	ENSG00000249859	ENST00000664742	PVT1	128167692	128168740	PHSM_myotubes_277357	ocr2openGene	SLE
metabolic	Myotubes	rs7187776	chr16	28880144	rs8055138	ENSG00000261766	ENST00000567731	ENSG00000261766	28879599	28880643	PHSM_myotubes_101110	openGene2openGene	T1D
metabolic	Myotubes	rs9926533	chr16	31118574	rs9925964	ENSG00000185947	ENST00000300870	ZNF267	31118386	31118779	PHSM_myotubes_101448	openGene2openGene	SLE
metabolic	Myotubes	rs35327136	chr17	45432412	rs56020833	ENSG00000184922	ENST00000587856	FMNL1	45431487	45432608	PHSM_myotubes_112781	openGene2openGene	T1D
metabolic	Myotubes	rs28449958	chr16	28863883	rs11864750	ENSG00000260442	ENST00000686664	ATP2A1-AS1	28862859	28864658	PHSM_myotubes_101106	openGene2openGene	IBD
metabolic	Myotubes	rs533646	chr11	118679199	rs656575	ENSG00000137700	ENST00000534384	SLC37A4	118678908	118680079	PHSM_myotubes_54448	openGene2openGene	MS
metabolic	Myotubes	rs9926533	chr16	31106092	rs2032915	ENSG00000176723	ENST00000618063	ZNF843	31105735	31106164	PHSM_myotubes_101444	openGene2openGene	SLE
metabolic	Myotubes	rs1170436	chr16	68529741	rs1728773	ENSG00000184939	ENST00000576805	ZFP90	68529694	68530675	PHSM_myotubes_103902	openGene2openGene	SLE
metabolic	Myotubes	rs2918307	chr19	8677131	rs2967685	ENSG00000269761	ENST00000598153	ENSG00000269761	8676823	8677821	PHSM_myotubes_127309	ocr2openGene	ECZ
metabolic	Myotubes	rs9469899	chr6	34792385	rs7769961	ENSG00000124678	ENST00000469514	TCP11	34791431	34793250	PHSM_myotubes_235595	ocr2openGene	GD
metabolic	Myotubes	rs1036207	chr5	142145415	rs249642	ENSG00000113552	ENST00000503794	GNPDA1	142145136	142145699	PHSM_myotubes_226297	ocr2openGene	MS
metabolic	Myotubes	rs35327136	chr17	45432821	rs55642947	ENSG00000214425	ENST00000686949	LRRC37A4P	45432769	45433131	PHSM_myotubes_112782	openGene2openGene	T1D
metabolic	Myotubes	rs17323934	chr7	26853905	rs3213853	ENSG00000197576	ENST00000428284	HOXA4	26853832	26854086	PHSM_myotubes_251991	openGene2openGene	T1D
metabolic	Myotubes	rs533646	chr11	118692058	rs667982	ENSG00000110367	ENST00000533239	DDX6	118691977	118692919	PHSM_myotubes_54450	openGene2openGene	MS
metabolic	Myotubes	rs6715106	chr2	191050947	rs1400654	ENSG00000138378	ENST00000358470	STAT4	191049604	191051005	PHSM_myotubes_153278	ocr2openGene	SLE
metabolic	Myotubes	rs11246217	chr11	575800	rs34793529	ENSG00000099834	ENST00000358353	CDHR5	575275	576747	PHSM_myotubes_42216	openGene2openGene	SLE
metabolic	Myotubes	rs12445568	chr16	30985551	rs12443627	ENSG00000167395	ENST00000564189	ZNF646	30984842	30986255	PHSM_myotubes_101417	ocr2openGene	PSO
metabolic	Myotubes	rs12421615	chr11	64245438	rs60031276	ENSG00000173486	ENST00000535135	FKBP2	64245404	64246096	PHSM_myotubes_48287	openGene2openGene	VIT
metabolic	Myotubes	rs4409785	chr11	95578096	rs12575636	ENSG00000245552	ENST00000543573	ENSG00000245552	95577707	95578112	PHSM_myotubes_52079	ocr2openGene	GD
metabolic	Myotubes	rs645078	chr11	64373170	rs11231771	ENSG00000289058	ENST00000690183	ENSG00000289058	64372959	64373649	PHSM_myotubes_48316	ocr2openGene	PSO
metabolic	Myotubes	rs694739	chr11	64285685	rs887314	ENSG00000173486	ENST00000535135	FKBP2	64284274	64286193	PHSM_myotubes_48296	openGene2openGene	MS
metabolic	Myotubes	rs2266959	chr22	21591884	rs73166632	ENSG00000128228	ENST00000248958	SDF2L1	21591113	21592087	PHSM_myotubes_172765	ocr2openGene	JIA
metabolic	Myotubes	rs12706860	chr7	128929507	rs729068	ENSG00000128604	ENST00000357234	IRF5	128928280	128929777	PHSM_myotubes_261508	ocr2openGene	SLE
metabolic	Myotubes	rs2762051	chr13	50227708	rs2703080	ENSG00000235903	ENST00000659354	CPB2-AS1	50227476	50227710	PHSM_myotubes_74674	ocr2openGene	CEL
metabolic	Myotubes	rs7552167	chr1	24187123	rs78312791	ENSG00000133226	ENST00000490543	SRRM1	24186986	24187880	PHSM_myotubes_4174	openGene2openGene	PSO
metabolic	Myotubes	rs859637	chr1	172727397	rs704845	ENSG00000135870	ENST00000367696	RC3H1	172726983	172727565	PHSM_myotubes_18205	ocr2openGene	CEL
metabolic	Myotubes	rs5758343	chr22	41380642	rs4822025	ENSG00000100395	ENST00000216237	L3MBTL2	41380475	41380699	PHSM_myotubes_175916	openGene2openGene	ALG
metabolic	Myotubes	rs1250563	chr10	79274625	rs202104213	ENSG00000230417	ENST00000415959	LINC00595	79274123	79275877	PHSM_myotubes_35100	openGene2openGene	CRO
metabolic	Myotubes	rs9611565	chr22	41414166	rs132920	ENSG00000100417	ENST00000466645	PMM1	41412942	41414714	PHSM_myotubes_175923	ocr2openGene	VIT
metabolic	Myotubes	rs3807307	chr7	128939994	rs3778751	ENSG00000128604	ENST00000473787	IRF5	128939367	128940286	PHSM_myotubes_261511	openGene2openGene	SLE
metabolic	Myotubes	rs1036207	chr5	142109462	rs6580223	ENSG00000112855	ENST00000230771	HARS2	142108476	142109648	PHSM_myotubes_226294	openGene2openGene	MS
metabolic	Myotubes	rs74610550	chr19	1184156	rs59320291	ENSG00000182087	ENST00000333175	TMEM259	1183677	1184188	PHSM_myotubes_125638	ocr2openGene	CRO
metabolic	Myotubes	rs12445568	chr16	31005649	rs729482	ENSG00000140682	ENST00000568142	TGFB1I1	31005606	31005823	PHSM_myotubes_101421	ocr2openGene	PSO
metabolic	Myotubes	rs12440045	chr15	41490486	rs12440045	ENSG00000168970	ENST00000490848	JMJD7-PLA2G4B	41490314	41490728	PHSM_myotubes_90150	openGene2openGene	ALG
metabolic	Myotubes	rs3801810	chr7	26865151	rs73069540	ENSG00000273433	ENST00000467897	ENSG00000273433	26863997	26865231	PHSM_myotubes_251994	ocr2openGene	CRO
metabolic	Myotubes	rs9469899	chr6	34792451	rs7769820	ENSG00000124678	ENST00000394696	TCP11	34791431	34793250	PHSM_myotubes_235595	ocr2openGene	GD
metabolic	Myotubes	rs1170436	chr16	68529888	rs1645935	ENSG00000184939	ENST00000564323	ZFP90	68529694	68530675	PHSM_myotubes_103902	openGene2openGene	SLE
metabolic	Myotubes	rs12440045	chr15	41490486	rs12440045	ENSG00000250379	ENST00000510176	ENSG00000250379	41490314	41490728	PHSM_myotubes_90150	openGene2openGene	ALG
metabolic	Myotubes	rs1516971	chr8	128555046	rs6651253	ENSG00000249375	ENST00000518376	CASC11	128554769	128555060	PHSM_myotubes_277413	ocr2openGene	RA
metabolic	Myotubes	rs10883723	chr10	102485191	rs3781290	ENSG00000107862	ENST00000677269	GBF1	102485180	102485764	PHSM_myotubes_37620	openGene2openGene	ALG
metabolic	Myotubes	rs2070901	chr1	161217875	rs2070902	ENSG00000158850	ENST00000465740	B4GALT3	161216479	161218060	PHSM_myotubes_16879	ocr2openGene	ALG
metabolic	Myotubes	rs8032939	chr15	38528405	rs57034237	ENSG00000092529	ENST00000562199	CAPN3	38528332	38528647	PHSM_myotubes_89730	ocr2openGene	RA
metabolic	Myotubes	rs12421615	chr11	64335476	rs574087	ENSG00000068831	ENST00000431822	RASGRP2	64335002	64335485	PHSM_myotubes_48307	ocr2openGene	VIT
metabolic	Myotubes	rs131294	chr22	30116425	rs4239933	ENSG00000100003	ENST00000619483	SEC14L2	30116137	30116674	PHSM_myotubes_174145	ocr2openGene	IBD
metabolic	Myotubes	rs131294	chr22	30116139	rs4337577	ENSG00000100003	ENST00000617837	SEC14L2	30116137	30116674	PHSM_myotubes_174145	ocr2openGene	IBD
metabolic	Myotubes	rs3783782	chr14	61527576	rs116995425	ENSG00000100644	ENST00000553999	HIF1A	61527422	61528117	PHSM_myotubes_82578	openGene2openGene	RA
metabolic	Myotubes	rs9355260	chr6	159110312	rs6455616	ENSG00000164691	ENST00000326965	TAGAP	159110079	159110457	PHSM_myotubes_247077	ocr2openGene	MS
metabolic	Myotubes	rs10760123	chr9	120928679	rs3761849	ENSG00000226752	ENST00000640391	CUTALP	120928453	120929383	PHSM_myotubes_289302	openGene2openGene	ALG
metabolic	Myotubes	rs3801810	chr7	26864711	rs17323934	ENSG00000122566	ENST00000490912	HNRNPA2B1	26863997	26865231	PHSM_myotubes_251994	openGene2openGene	CRO
metabolic	Myotubes	rs3801810	chr7	26865151	rs73069540	ENSG00000122566	ENST00000678431	HNRNPA2B1	26863997	26865231	PHSM_myotubes_251994	openGene2openGene	CRO
metabolic	Myotubes	rs12445568	chr16	30985550	rs12443808	ENSG00000140682	ENST00000565360	TGFB1I1	30984842	30986255	PHSM_myotubes_101417	openGene2openGene	PSO
metabolic	Myotubes	rs4976646	chr5	177357447	rs4976689	ENSG00000169220	ENST00000502731	RGS14	177357279	177358805	PHSM_myotubes_230370	openGene2openGene	MS
metabolic	Myotubes	rs4809219	chr20	63741353	rs4809221	ENSG00000101246	ENST00000614942	ARFRP1	63739365	63741414	PHSM_myotubes_168384	openGene2openGene	ECZ
metabolic	Myotubes	rs4796791	chr17	42347180	rs35950888	ENSG00000168610	ENST00000677421	STAT3	42347157	42347858	PHSM_myotubes_112243	ocr2openGene	MS
metabolic	Myotubes	rs4796791	chr17	42347180	rs35950888	ENSG00000168610	ENST00000678529	STAT3	42347157	42347858	PHSM_myotubes_112243	ocr2openGene	MS
metabolic	Myotubes	rs243323	chr16	11255821	rs243332	ENSG00000287429	ENST00000653530	ENSG00000287429	11255483	11257039	PHSM_myotubes_99200	openGene2openGene	SLE
metabolic	Myotubes	rs5757584	chr22	39311218	rs77442041	ENSG00000100359	ENST00000457767	SGSM3	39310747	39311341	PHSM_myotubes_175621	ocr2openGene	CRO
metabolic	Myotubes	rs2066819	chr12	56333921	rs80317430	ENSG00000229117	ENST00000501597	RPL41	56333276	56334542	PHSM_myotubes_62593	openGene2openGene	PSO
metabolic	Myotubes	rs1170436	chr16	68530587	rs1645934	ENSG00000184939	ENST00000573685	ZFP90	68529694	68530675	PHSM_myotubes_103902	openGene2openGene	SLE
metabolic	Myotubes	rs2495365	chr1	2567423	rs1555791	ENSG00000157911	ENST00000650293	PEX10	2567185	2567699	PHSM_myotubes_431	openGene2openGene	UC
metabolic	Myotubes	rs131294	chr22	30116425	rs4239933	ENSG00000100003	ENST00000402592	SEC14L2	30116137	30116674	PHSM_myotubes_174145	ocr2openGene	IBD
metabolic	Myotubes	rs60649859	chr6	90175979	rs2501718	ENSG00000112182	ENST00000406998	BACH2	90175883	90176361	PHSM_myotubes_240324	ocr2openGene	T1D
metabolic	Myotubes	rs5758343	chr22	41414166	rs132920	ENSG00000100417	ENST00000493389	PMM1	41412942	41414714	PHSM_myotubes_175923	ocr2openGene	ALG
metabolic	Myotubes	rs9808753	chr21	33404135	rs9975473	ENSG00000159110	ENST00000342136	IFNAR2	33402505	33404692	PHSM_myotubes_169925	ocr2openGene	MS
metabolic	Myotubes	rs4936059	chr11	128632601	rs4936059	ENSG00000272575	ENST00000667926	LINC02098	128632162	128632679	PHSM_myotubes_55930	ocr2openGene	SLE
metabolic	Myotubes	rs60131261	chr6	29995112	rs4959040	ENSG00000204632	ENST00000360323	HLA-G	29995000	29995823	PHSM_myotubes_234810	openGene2openGene	VIT
metabolic	Myotubes	rs533646	chr11	118679308	rs543413	ENSG00000137700	ENST00000525372	SLC37A4	118678908	118680079	PHSM_myotubes_54448	openGene2openGene	MS
metabolic	Myotubes	rs444210	chr6	166989912	rs2345571	ENSG00000280850	ENST00000629925	ENSG00000280850	166989662	166990003	PHSM_myotubes_248256	ocr2openGene	CRO
metabolic	Myotubes	rs9808753	chr21	33403994	rs9974603	ENSG00000159110	ENST00000342136	IFNAR2	33402505	33404692	PHSM_myotubes_169925	ocr2openGene	MS
metabolic	Myotubes	rs13098911	chr3	46184503	rs71327038	ENSG00000114735	ENST00000448997	HEMK1	46184459	46184871	PHSM_myotubes_182833	ocr2openGene	CEL
metabolic	Myotubes	rs533646	chr11	118679308	rs543413	ENSG00000196655	ENST00000525303	TRAPPC4	118678908	118680079	PHSM_myotubes_54448	openGene2openGene	MS
metabolic	Myotubes	rs12445568	chr16	30985551	rs12443627	ENSG00000167394	ENST00000300849	ZNF668	30984842	30986255	PHSM_myotubes_101417	openGene2openGene	PSO
metabolic	Myotubes	rs3197999	chr3	49297335	rs3774800	ENSG00000283189	ENST00000636461	ENSG00000283189	49296810	49297722	PHSM_myotubes_183277	ocr2openGene	IBD
metabolic	Myotubes	rs7132277	chr12	123244155	rs12817892	ENSG00000111325	ENST00000540324	OGFOD2	123243920	123244217	PHSM_myotubes_69574	openGene2openGene	MS
metabolic	Myotubes	rs34695944	chr2	60881694	rs67574266	ENSG00000115392	ENST00000696326	FANCL	60880797	60882062	PHSM_myotubes_141204	openGene2openGene	RA
metabolic	Myotubes	rs892085	chr19	10707416	rs892085	ENSG00000099203	ENST00000214869	TMED1	10707226	10707708	PHSM_myotubes_127560	openGene2openGene	PSO
metabolic	Myotubes	rs9372120	chr6	106181821	rs34582442	ENSG00000057657	ENST00000489365	PRDM1	106181663	106182449	PHSM_myotubes_241047	ocr2openGene	RA
metabolic	Myotubes	rs34536443	chr19	10352442	rs34536443	ENSG00000174886	ENST00000650663	NDUFA11	10352408	10354302	PHSM_myotubes_127487	openGene2openGene	PSO
metabolic	Myotubes	rs11755393	chr6	34793179	rs11755420	ENSG00000124678	ENST00000373979	TCP11	34791431	34793250	PHSM_myotubes_235595	ocr2openGene	SLE
metabolic	Myotubes	rs11089637	chr22	21591562	rs17819937	ENSG00000161179	ENST00000464015	YDJC	21591113	21592087	PHSM_myotubes_172765	ocr2openGene	RA
metabolic	Myotubes	rs5758343	chr22	41517840	rs17367716	ENSG00000100412	ENST00000678394	ACO2	41517714	41518171	PHSM_myotubes_175942	openGene2openGene	ALG
metabolic	Myotubes	rs13098911	chr3	46184673	rs34059564	ENSG00000088543	ENST00000486175	C3orf18	46184459	46184871	PHSM_myotubes_182833	ocr2openGene	CEL
metabolic	Myotubes	rs12445568	chr16	30985550	rs12443808	ENSG00000167395	ENST00000300850	ZNF646	30984842	30986255	PHSM_myotubes_101417	ocr2openGene	PSO
metabolic	Myotubes	rs4809219	chr20	63741353	rs4809221	ENSG00000197114	ENST00000369967	ZGPAT	63739365	63741414	PHSM_myotubes_168384	openGene2openGene	ECZ
metabolic	Myotubes	rs149010539	chr3	49191068	rs4541435	ENSG00000145020	ENST00000637457	AMT	49190960	49191267	PHSM_myotubes_183261	openGene2openGene	CRO
metabolic	Myotubes	rs1143679	chr16	31265490	rs1143679	ENSG00000176723	ENST00000564218	ZNF843	31265154	31266290	PHSM_myotubes_101474	ocr2openGene	SLE
metabolic	Myotubes	rs28449958	chr16	28864161	rs7193733	ENSG00000178952	ENST00000569217	TUFM	28862859	28864658	PHSM_myotubes_101106	openGene2openGene	IBD
metabolic	Myotubes	rs533646	chr11	118679245	rs656505	ENSG00000196655	ENST00000533012	TRAPPC4	118678908	118680079	PHSM_myotubes_54448	openGene2openGene	MS
metabolic	Myotubes	rs12232003	chr12	53180847	rs59218377	ENSG00000111077	ENST00000551302	TNS2	53179955	53181515	PHSM_myotubes_62158	openGene2openGene	T1D
metabolic	Myotubes	rs12445568	chr16	30985551	rs12443627	ENSG00000167395	ENST00000394979	ZNF646	30984842	30986255	PHSM_myotubes_101417	ocr2openGene	PSO
metabolic	Myotubes	rs1170436	chr16	68530587	rs1645934	ENSG00000184939	ENST00000611381	ZFP90	68529694	68530675	PHSM_myotubes_103902	openGene2openGene	SLE
metabolic	Myotubes	rs2283792	chr22	21774926	rs743409	ENSG00000100034	ENST00000496143	PPM1F	21774810	21775566	PHSM_myotubes_172805	ocr2openGene	MS
metabolic	Myotubes	rs77599401	chr1	206685302	rs181345810	ENSG00000266094	ENST00000581503	RASSF5	206684642	206686445	PHSM_myotubes_21776	openGene2openGene	T1D
metabolic	Myotubes	rs34840245	chr6	34887971	rs1051115	ENSG00000124562	ENST00000244520	SNRPC	34887608	34888531	PHSM_myotubes_235606	openGene2openGene	SLE
metabolic	Myotubes	rs7668577	chr4	26127088	rs35858516	ENSG00000168214	ENST00000681025	RBPJ	26126979	26127450	PHSM_myotubes_201230	ocr2openGene	T1D
metabolic	Myotubes	rs3197999	chr3	50172856	rs1005678	ENSG00000281691	ENST00000630404	RBM5-AS1	50172670	50172928	PHSM_myotubes_183410	openGene2openGene	IBD
metabolic	Myotubes	rs3197999	chr3	49501499	rs6766131	ENSG00000164062	ENST00000480772	APEH	49500396	49501586	PHSM_myotubes_183311	ocr2openGene	IBD
metabolic	Myotubes	rs7130753	chr11	111571958	rs12804962	ENSG00000137713	ENST00000531373	PPP2R1B	111571896	111572354	PHSM_myotubes_53411	ocr2openGene	ALG
metabolic	Myotubes	rs7187776	chr16	28863801	rs7198606	ENSG00000260442	ENST00000566956	ATP2A1-AS1	28862859	28864658	PHSM_myotubes_101106	openGene2openGene	T1D
metabolic	Myotubes	rs2298428	chr22	21591689	rs73166630	ENSG00000273342	ENST00000609038	ENSG00000273342	21591113	21592087	PHSM_myotubes_172765	ocr2openGene	CEL
metabolic	Myotubes	rs11755393	chr6	34609999	rs2814978	ENSG00000272325	ENST00000607016	NUDT3	34609530	34610034	PHSM_myotubes_235572	ocr2openGene	SLE
metabolic	Myotubes	rs7187776	chr16	28863883	rs11864750	ENSG00000260442	ENST00000566956	ATP2A1-AS1	28862859	28864658	PHSM_myotubes_101106	openGene2openGene	T1D
metabolic	Myotubes	rs7512552	chr1	150487216	rs3840449	ENSG00000143363	ENST00000450884	PRUNE1	150487097	150487619	PHSM_myotubes_15336	openGene2openGene	ECZ
metabolic	Myotubes	rs6072343	chr20	41329447	rs6065334	ENSG00000124181	ENST00000483646	PLCG1	41329240	41330034	PHSM_myotubes_164985	openGene2openGene	MS
metabolic	Myotubes	rs533646	chr11	118680075	rs642497	ENSG00000118181	ENST00000528547	RPS25	118678908	118680079	PHSM_myotubes_54448	openGene2openGene	MS
metabolic	Myotubes	rs12445568	chr16	31033362	rs58726213	ENSG00000140682	ENST00000563712	TGFB1I1	31032703	31034531	PHSM_myotubes_101427	openGene2openGene	PSO
metabolic	Myotubes	rs7187776	chr16	28864161	rs7193733	ENSG00000260442	ENST00000691192	ATP2A1-AS1	28862859	28864658	PHSM_myotubes_101106	openGene2openGene	T1D
metabolic	Myotubes	rs7668577	chr4	26127088	rs35858516	ENSG00000168214	ENST00000506903	RBPJ	26126979	26127450	PHSM_myotubes_201230	ocr2openGene	T1D
metabolic	Myotubes	rs71353922	chr19	46713752	rs10408526	ENSG00000105287	ENST00000597589	PRKD2	46713751	46714570	PHSM_myotubes_132300	openGene2openGene	T1D
metabolic	Myotubes	rs28449958	chr16	28880144	rs8055138	ENSG00000178188	ENST00000684370	SH2B1	28879599	28880643	PHSM_myotubes_101110	openGene2openGene	IBD
metabolic	Myotubes	rs28449958	chr16	28835545	rs55719896	ENSG00000177455	ENST00000538922	CD19	28834185	28836815	PHSM_myotubes_101103	openGene2openGene	IBD
metabolic	Myotubes	rs7130753	chr11	111585568	rs1612013	ENSG00000137713	ENST00000530787	PPP2R1B	111585388	111585708	PHSM_myotubes_53414	ocr2openGene	ALG
metabolic	Myotubes	rs766751473	chr5	132475490	rs11741255	ENSG00000238160	ENST00000454380	LINC02863	132475000	132475947	PHSM_myotubes_224807	openGene2openGene	T1D
metabolic	Myotubes	rs12232003	chr12	53180847	rs59218377	ENSG00000123349	ENST00000550880	PFDN5	53179955	53181515	PHSM_myotubes_62158	openGene2openGene	T1D
metabolic	Myotubes	rs2066819	chr12	56236980	rs17118409	ENSG00000139540	ENST00000493574	SLC39A5	56236566	56238637	PHSM_myotubes_62579	openGene2openGene	PSO
metabolic	Myotubes	rs3807307	chr7	128939612	rs3823536	ENSG00000224163	ENST00000469533	ENSG00000224163	128939367	128940286	PHSM_myotubes_261511	openGene2openGene	SLE
metabolic	Myotubes	rs131294	chr22	29995001	rs3788423	ENSG00000100325	ENST00000495967	ASCC2	29994052	29995217	PHSM_myotubes_174134	ocr2openGene	IBD
metabolic	Myotubes	rs1031034	chr4	101356898	rs2850330	ENSG00000153064	ENST00000510950	BANK1	101356296	101357456	PHSM_myotubes_206486	ocr2openGene	VIT
metabolic	Myotubes	rs2283789	chr22	21591884	rs73166632	ENSG00000161179	ENST00000482998	YDJC	21591113	21592087	PHSM_myotubes_172765	ocr2openGene	CRO
metabolic	Myotubes	rs60131261	chr6	29964961	rs9393984	ENSG00000273340	ENST00000510438	MICE	29964738	29966457	PHSM_myotubes_234803	ocr2openGene	VIT
metabolic	Myotubes	rs60542850	chr19	10380676	rs71297581	ENSG00000267673	ENST00000393708	FDX2	10380200	10381128	PHSM_myotubes_127492	openGene2openGene	IBD
metabolic	Myotubes	rs60542850	chr19	10380676	rs71297581	ENSG00000267673	ENST00000494368	FDX2	10380200	10381128	PHSM_myotubes_127492	openGene2openGene	IBD
metabolic	Myotubes	rs66718203	chr16	11312935	rs72773819	ENSG00000199668	ENST00000362798	Y_RNA	11312702	11313492	PHSM_myotubes_99214	openGene2openGene	T1D
metabolic	Myotubes	rs11065898	chr12	111405393	rs3842307	ENSG00000204842	ENST00000672105	ATXN2	111404874	111406336	PHSM_myotubes_67839	openGene2openGene	AS
metabolic	Myotubes	rs12720356	chr19	10380329	rs2304257	ENSG00000090339	ENST00000588645	ICAM1	10380200	10381128	PHSM_myotubes_127492	openGene2openGene	T1D
metabolic	Myotubes	rs7132277	chr12	123043858	rs655293	ENSG00000051825	ENST00000545556	MPHOSPH9	123043426	123044026	PHSM_myotubes_69538	ocr2openGene	MS
metabolic	Myotubes	rs2495365	chr1	2547072	rs2477678	ENSG00000142611	ENST00000509860	PRDM16	2545986	2547419	PHSM_myotubes_425	openGene2openGene	UC
metabolic	Myotubes	rs7132277	chr12	123043858	rs655293	ENSG00000051825	ENST00000535049	MPHOSPH9	123043426	123044026	PHSM_myotubes_69538	ocr2openGene	MS
metabolic	Myotubes	rs66718203	chr16	11309051	rs35307035	ENSG00000199668	ENST00000362798	Y_RNA	11308842	11309163	PHSM_myotubes_99212	openGene2openGene	T1D
metabolic	Myotubes	rs1534154	chr3	119613195	rs2272268	ENSG00000286584	ENST00000673748	ENSG00000286584	119612880	119613664	PHSM_myotubes_189025	ocr2openGene	SLE
metabolic	Myotubes	rs11246217	chr11	575800	rs34793529	ENSG00000177225	ENST00000532839	GATD1	575275	576747	PHSM_myotubes_42216	openGene2openGene	SLE
metabolic	Myotubes	rs930297	chr17	75412743	rs9914731	ENSG00000125457	ENST00000577542	MIF4GD	75412582	75412990	PHSM_myotubes_116457	ocr2openGene	SLE
metabolic	Myotubes	rs2687812	chr8	132921045	rs864091	ENSG00000042832	ENST00000521107	TG	132920735	132921097	PHSM_myotubes_277936	ocr2openGene	VIT
metabolic	Myotubes	rs12706860	chr7	128923279	rs34815476	ENSG00000064419	ENST00000471234	TNPO3	128922661	128923748	PHSM_myotubes_261507	ocr2openGene	SLE
metabolic	Myotubes	rs706015	chr7	26899190	rs213516	ENSG00000253552	ENST00000518088	HOXA-AS2	26898920	26899217	PHSM_myotubes_251999	ocr2openGene	MS
metabolic	Myotubes	rs508970	chr11	61138978	rs508970	ENSG00000167987	ENST00000535818	VPS37C	61138596	61139772	PHSM_myotubes_47799	ocr2openGene	RA
metabolic	Myotubes	rs78037977	chr1	172746562	rs78037977	ENSG00000117593	ENST00000647788	DARS2	172745963	172746741	PHSM_myotubes_18208	ocr2openGene	VIT
metabolic	Myotubes	rs41299637	chr1	200960354	rs6427868	ENSG00000116852	ENST00000332129	KIF21B	200959352	200960609	PHSM_myotubes_20666	ocr2openGene	AS
metabolic	Myotubes	rs11246217	chr11	575800	rs34793529	ENSG00000070031	ENST00000176195	SCT	575275	576747	PHSM_myotubes_42216	openGene2openGene	SLE
metabolic	Myotubes	rs35000415	chr7	128945562	rs35000415	ENSG00000135253	ENST00000613019	KCP	128945485	128946359	PHSM_myotubes_261512	ocr2openGene	SLE
metabolic	Myotubes	rs60131261	chr6	29995112	rs4959040	ENSG00000204632	ENST00000478519	HLA-G	29995000	29995823	PHSM_myotubes_234810	openGene2openGene	VIT
metabolic	Myotubes	rs131294	chr22	30116425	rs4239933	ENSG00000100003	ENST00000405717	SEC14L2	30116137	30116674	PHSM_myotubes_174145	ocr2openGene	IBD
metabolic	Myotubes	rs79157249	chr11	118917808	rs73575424	ENSG00000019144	ENST00000600882	PHLDB1	118917467	118917818	PHSM_myotubes_54477	ocr2openGene	CRO
metabolic	Myotubes	rs34695944	chr2	60881694	rs67574266	ENSG00000115392	ENST00000696509	FANCL	60880797	60882062	PHSM_myotubes_141204	openGene2openGene	RA
metabolic	Myotubes	rs131294	chr22	30116489	rs4823074	ENSG00000100003	ENST00000405717	SEC14L2	30116137	30116674	PHSM_myotubes_174145	ocr2openGene	IBD
metabolic	Myotubes	rs11154801	chr6	135497759	rs13197384	ENSG00000029363	ENST00000628517	BCLAF1	135497341	135498178	PHSM_myotubes_244110	openGene2openGene	MS
metabolic	Myotubes	rs10760123	chr9	120928679	rs3761849	ENSG00000226752	ENST00000638905	CUTALP	120928453	120929383	PHSM_myotubes_289302	openGene2openGene	ALG
metabolic	Myotubes	rs7132277	chr12	123075742	rs1260294	ENSG00000130921	ENST00000680325	MTRFR	123075232	123076097	PHSM_myotubes_69549	openGene2openGene	MS
metabolic	Myotubes	rs12720356	chr19	10310306	rs75231016	ENSG00000105376	ENST00000586004	ICAM5	10310156	10310622	PHSM_myotubes_127478	openGene2openGene	PSO
metabolic	Myotubes	rs2403966	chr21	15422186	rs2243315	ENSG00000288536	ENST00000674143	ENSG00000288536	15422080	15422265	PHSM_myotubes_168809	ocr2openGene	CRO
metabolic	Myotubes	rs149010539	chr3	49191068	rs4541435	ENSG00000185909	ENST00000462582	KLHDC8B	49190960	49191267	PHSM_myotubes_183261	openGene2openGene	CRO
metabolic	Myotubes	rs112006329	chr11	612355	rs12805435	ENSG00000185507	ENST00000469048	IRF7	612238	612503	PHSM_myotubes_42221	ocr2openGene	SLE
metabolic	Myotubes	rs34779708	chr10	35126627	rs4934730	ENSG00000095794	ENST00000469517	CREM	35126485	35127876	PHSM_myotubes_30791	openGene2openGene	IBD
metabolic	Myotubes	rs9469899	chr6	34792451	rs7769820	ENSG00000064995	ENST00000693593	TAF11	34791431	34793250	PHSM_myotubes_235595	openGene2openGene	GD
metabolic	Myotubes	rs9926533	chr16	31025699	rs11150604	ENSG00000103507	ENST00000567676	BCKDK	31025628	31026175	PHSM_myotubes_101426	ocr2openGene	SLE
metabolic	Myotubes	rs12445568	chr16	31033362	rs58726213	ENSG00000103507	ENST00000567676	BCKDK	31032703	31034531	PHSM_myotubes_101427	openGene2openGene	PSO
metabolic	Myotubes	rs1170436	chr16	68539392	rs1170443	ENSG00000103047	ENST00000565037	TANGO6	68538912	68540183	PHSM_myotubes_103903	openGene2openGene	SLE
metabolic	Myotubes	rs8107548	chr19	49334120	rs5828386	ENSG00000197813	ENST00000602554	ENSG00000197813	49333423	49334120	PHSM_myotubes_132825	openGene2openGene	MS
metabolic	Myotubes	rs7731626	chr5	56143024	rs10065637	ENSG00000251435	ENST00000510813	C1GALT1P2	56142871	56143051	PHSM_myotubes_218108	ocr2openGene	CRO
metabolic	Myotubes	rs3197999	chr3	49297335	rs3774800	ENSG00000283189	ENST00000638115	ENSG00000283189	49296810	49297722	PHSM_myotubes_183277	ocr2openGene	IBD
metabolic	Myotubes	rs1031034	chr4	101347783	rs2850328	ENSG00000248161	ENST00000505709	ENSG00000248161	101346669	101348598	PHSM_myotubes_206484	openGene2openGene	VIT
metabolic	Myotubes	rs3197999	chr3	49311176	rs34463816	ENSG00000283189	ENST00000638079	ENSG00000283189	49310856	49311275	PHSM_myotubes_183278	openGene2openGene	IBD
metabolic	Myotubes	rs149010539	chr3	49673997	chr3:49711430	ENSG00000226913	ENST00000421598	BSN-DT	49673524	49674757	PHSM_myotubes_183340	openGene2openGene	CRO
metabolic	Myotubes	rs892085	chr19	10707416	rs892085	ENSG00000099203	ENST00000586835	TMED1	10707226	10707708	PHSM_myotubes_127560	openGene2openGene	PSO
metabolic	Myotubes	rs74610550	chr19	1184156	rs59320291	ENSG00000167468	ENST00000588919	GPX4	1183677	1184188	PHSM_myotubes_125638	ocr2openGene	CRO
metabolic	Myotubes	rs17106304	chr14	68794445	rs2236263	ENSG00000182185	ENST00000556251	RAD51B	68794424	68794817	PHSM_myotubes_83407	openGene2openGene	T1D
metabolic	Myotubes	rs9469899	chr6	34792959	rs11757370	ENSG00000064995	ENST00000688059	TAF11	34791431	34793250	PHSM_myotubes_235595	openGene2openGene	GD
metabolic	Myotubes	rs4809219	chr20	63741353	rs4809221	ENSG00000197114	ENST00000477340	ZGPAT	63739365	63741414	PHSM_myotubes_168384	openGene2openGene	ECZ
metabolic	Myotubes	rs3812565	chr9	136399399	rs11145890	ENSG00000165688	ENST00000462616	PMPCA	136399196	136400753	PHSM_myotubes_292191	openGene2openGene	IBD
metabolic	Myotubes	rs5758343	chr22	41517840	rs17367716	ENSG00000100412	ENST00000679311	ACO2	41517714	41518171	PHSM_myotubes_175942	openGene2openGene	ALG
metabolic	Myotubes	rs9469899	chr6	34792806	rs7752522	ENSG00000124678	ENST00000444780	TCP11	34791431	34793250	PHSM_myotubes_235595	ocr2openGene	GD
metabolic	Myotubes	rs11755393	chr6	34792548	rs7752060	ENSG00000124678	ENST00000311875	TCP11	34791431	34793250	PHSM_myotubes_235595	ocr2openGene	SLE
metabolic	Myotubes	rs5758343	chr22	41517840	rs17367716	ENSG00000100412	ENST00000677007	ACO2	41517714	41518171	PHSM_myotubes_175942	openGene2openGene	ALG
metabolic	Myotubes	rs7120737	chr11	47606984	rs4752786	ENSG00000165915	ENST00000529740	SLC39A13	47606790	47607825	PHSM_myotubes_47214	ocr2openGene	MS
metabolic	Myotubes	rs5758343	chr22	41517840	rs17367716	ENSG00000100412	ENST00000471094	ACO2	41517714	41518171	PHSM_myotubes_175942	openGene2openGene	ALG
metabolic	Myotubes	rs5758343	chr22	41517840	rs17367716	ENSG00000100412	ENST00000677532	ACO2	41517714	41518171	PHSM_myotubes_175942	openGene2openGene	ALG
metabolic	Myotubes	rs11755393	chr6	34792107	rs6934662	ENSG00000124678	ENST00000469514	TCP11	34791431	34793250	PHSM_myotubes_235595	ocr2openGene	SLE
metabolic	Myotubes	rs12928822	chr16	11313423	rs8050084	ENSG00000212228	ENST00000390926	ENSG00000212228	11312702	11313492	PHSM_myotubes_99214	openGene2openGene	CEL
metabolic	Myotubes	rs3825568	chr14	68787081	rs10711370	ENSG00000242941	ENST00000493832	RPL12P7	68785407	68787458	PHSM_myotubes_83404	ocr2openGene	JIA
metabolic	Myotubes	rs1800693	chr12	6341779	rs767455	ENSG00000111321	ENST00000543190	LTBR	6341376	6342273	PHSM_myotubes_57899	openGene2openGene	MS
metabolic	Myotubes	rs9926533	chr16	31118574	rs9925964	ENSG00000185947	ENST00000562971	ZNF267	31118386	31118779	PHSM_myotubes_101448	openGene2openGene	SLE
metabolic	Myotubes	rs11590283	chr1	1387763	rs35654872	ENSG00000224870	ENST00000686850	MRPL20-AS1	1386934	1388005	PHSM_myotubes_147	openGene2openGene	SLE
metabolic	Myotubes	rs33980500	chr6	111591867	rs57477005	ENSG00000231889	ENST00000440395	TRAF3IP2-AS1	111591326	111592200	PHSM_myotubes_241730	ocr2openGene	PSO
metabolic	Myotubes	rs35327136	chr17	45425918	rs76344126	ENSG00000184922	ENST00000592006	FMNL1	45425277	45426142	PHSM_myotubes_112778	openGene2openGene	T1D
metabolic	Myotubes	rs9926533	chr16	31118574	rs9925964	ENSG00000185947	ENST00000566541	ZNF267	31118386	31118779	PHSM_myotubes_101448	openGene2openGene	SLE
metabolic	Myotubes	rs12928822	chr16	11297853	rs34437200	ENSG00000185338	ENST00000644787	SOCS1	11297493	11298126	PHSM_myotubes_99210	ocr2openGene	CEL
metabolic	Myotubes	rs1170436	chr16	68528912	rs4783653	ENSG00000184939	ENST00000564558	ZFP90	68528570	68529025	PHSM_myotubes_103901	openGene2openGene	SLE
metabolic	Myotubes	rs9469899	chr6	34792548	rs7752060	ENSG00000064995	ENST00000650109	TAF11	34791431	34793250	PHSM_myotubes_235595	openGene2openGene	GD
metabolic	Myotubes	rs12445568	chr16	31033576	rs12445650	ENSG00000140682	ENST00000394863	TGFB1I1	31032703	31034531	PHSM_myotubes_101427	openGene2openGene	PSO
metabolic	Myotubes	rs5758343	chr22	41444403	rs106860	ENSG00000100146	ENST00000360880	SOX10	41444170	41444714	PHSM_myotubes_175929	openGene2openGene	ALG
metabolic	Myotubes	rs12445568	chr16	31033576	rs12445650	ENSG00000140682	ENST00000567524	TGFB1I1	31032703	31034531	PHSM_myotubes_101427	openGene2openGene	PSO
metabolic	Myotubes	rs60131261	chr6	29965088	rs9357088	ENSG00000112511	ENST00000487667	PHF1	29964738	29966457	PHSM_myotubes_234803	ocr2openGene	VIT
metabolic	Myotubes	rs7997823	chr13	99383018	rs9557205	ENSG00000228889	ENST00000692492	UBAC2-AS1	99382387	99383189	PHSM_myotubes_77461	ocr2openGene	CRO
metabolic	Myotubes	rs27432	chr5	96758990	rs27037	ENSG00000113441	ENST00000231368	LNPEP	96758660	96758990	PHSM_myotubes_221826	openGene2openGene	PSO
metabolic	Myotubes	rs3197999	chr3	49311176	rs34463816	ENSG00000145022	ENST00000497786	TCTA	49310856	49311275	PHSM_myotubes_183278	openGene2openGene	IBD
metabolic	Myotubes	rs7552167	chr1	24187278	rs4090311	ENSG00000133226	ENST00000374389	SRRM1	24186986	24187880	PHSM_myotubes_4174	openGene2openGene	PSO
metabolic	Myotubes	rs34346645	chr3	71503981	rs9842406	ENSG00000114861	ENST00000471386	FOXP1	71503690	71504893	PHSM_myotubes_185885	ocr2openGene	VIT
metabolic	Myotubes	rs7679	chr20	45934368	rs1057208	ENSG00000064601	ENST00000678217	CTSA	45933694	45935836	PHSM_myotubes_165552	openGene2openGene	SLE
metabolic	Myotubes	rs4690229	chr4	973657	rs13137144	ENSG00000185619	ENST00000620529	PCGF3	972631	974163	PHSM_myotubes_198124	openGene2openGene	SLE
metabolic	Myotubes	rs12445568	chr16	30985550	rs12443808	ENSG00000167397	ENST00000319788	VKORC1	30984842	30986255	PHSM_myotubes_101417	ocr2openGene	PSO
metabolic	Myotubes	rs11887156	chr2	134284438	rs11685312	ENSG00000152127	ENST00000409645	MGAT5	134284347	134284679	PHSM_myotubes_148129	ocr2openGene	SLE
metabolic	Myotubes	rs9469899	chr6	34609999	rs2814978	ENSG00000137309	ENST00000478214	HMGA1	34609530	34610034	PHSM_myotubes_235572	ocr2openGene	GD
metabolic	Myotubes	rs12599402	chr16	11062140	rs57638766	ENSG00000185338	ENST00000332029	SOCS1	11061983	11062191	PHSM_myotubes_99149	ocr2openGene	SLE
metabolic	Myotubes	rs13437088	chr6	31393944	rs66489555	ENSG00000204536	ENST00000396263	CCHCR1	31393803	31394250	PHSM_myotubes_235030	ocr2openGene	PSO
metabolic	Myotubes	rs112006329	chr11	612355	rs12805435	ENSG00000177106	ENST00000534449	EPS8L2	612238	612503	PHSM_myotubes_42221	openGene2openGene	SLE
metabolic	Myotubes	rs12445568	chr16	31005649	rs729482	ENSG00000167397	ENST00000394975	VKORC1	31005606	31005823	PHSM_myotubes_101421	ocr2openGene	PSO
metabolic	Myotubes	rs12445568	chr16	31005649	rs729482	ENSG00000167397	ENST00000472468	VKORC1	31005606	31005823	PHSM_myotubes_101421	ocr2openGene	PSO
metabolic	Myotubes	rs12445568	chr16	30957268	rs4889599	ENSG00000167397	ENST00000394975	VKORC1	30957035	30958589	PHSM_myotubes_101411	openGene2openGene	PSO
metabolic	Myotubes	rs5758343	chr22	41381879	rs2234058	ENSG00000100395	ENST00000452106	L3MBTL2	41380911	41382442	PHSM_myotubes_175917	openGene2openGene	ALG
metabolic	Myotubes	rs1043101	chr11	35253386	rs11033046	ENSG00000255521	ENST00000661581	ENSG00000255521	35253292	35253581	PHSM_myotubes_46081	ocr2openGene	VIT
metabolic	Myotubes	rs3802214	chr8	140608623	rs884934	ENSG00000105339	ENST00000519811	DENND3	140608438	140609734	PHSM_myotubes_278726	ocr2openGene	T1D
metabolic	Myotubes	rs663743	chr11	64284975	rs2510066	ENSG00000173457	ENST00000309318	PPP1R14B	64284274	64286193	PHSM_myotubes_48296	openGene2openGene	T1D
metabolic	Myotubes	rs12599402	chr16	11104978	rs11642631	ENSG00000185338	ENST00000332029	SOCS1	11104821	11105419	PHSM_myotubes_99162	ocr2openGene	SLE
metabolic	Myotubes	rs1043101	chr11	35242543	rs932633	ENSG00000026508	ENST00000526669	CD44	35242465	35242808	PHSM_myotubes_46079	ocr2openGene	VIT
metabolic	Myotubes	rs2618458	chr8	11511222	rs2736354	ENSG00000276580	ENST00000610739	MIR8055	11510866	11511287	PHSM_myotubes_266402	ocr2openGene	SLE
metabolic	Myotubes	rs11590283	chr1	1387763	rs35654872	ENSG00000215915	ENST00000475091	ATAD3C	1386934	1388005	PHSM_myotubes_147	openGene2openGene	SLE
metabolic	Myotubes	rs12445568	chr16	30957268	rs4889599	ENSG00000167397	ENST00000354895	VKORC1	30957035	30958589	PHSM_myotubes_101411	openGene2openGene	PSO
metabolic	Myotubes	rs63406760	chr12	122966218	rs4148856	ENSG00000111328	ENST00000535796	CDK2AP1	122965462	122966818	PHSM_myotubes_69524	openGene2openGene	ALG
metabolic	Myotubes	rs10770143	chr11	2175882	rs7482891	ENSG00000185940	ENST00000399676	KRTAP5-5	2175478	2176138	PHSM_myotubes_42583	ocr2openGene	T1D
metabolic	Myotubes	rs3802214	chr8	140608645	rs1110280	ENSG00000105339	ENST00000518347	DENND3	140608438	140609734	PHSM_myotubes_278726	ocr2openGene	T1D
metabolic	Myotubes	rs7187776	chr16	28824359	rs149808056	ENSG00000178188	ENST00000538342	SH2B1	28822488	28824581	PHSM_myotubes_101102	openGene2openGene	T1D
metabolic	Myotubes	rs2066819	chr12	56333921	rs80317430	ENSG00000257727	ENST00000553164	CNPY2	56333276	56334542	PHSM_myotubes_62593	openGene2openGene	PSO
metabolic	Myotubes	rs3748816	chr1	2629296	rs4648657	ENSG00000142611	ENST00000378389	PRDM16	2628710	2629777	PHSM_myotubes_447	openGene2openGene	CEL
metabolic	Myotubes	rs4129267	chr1	154453788	rs4129267	ENSG00000228013	ENST00000424435	IL6R-AS1	154453236	154454283	PHSM_myotubes_15907	openGene2openGene	AS
metabolic	Myotubes	rs34841270	chr8	128540606	rs34841270	ENSG00000136997	ENST00000641036	MYC	128540351	128541213	PHSM_myotubes_277411	ocr2openGene	CRO
metabolic	Myotubes	rs34841270	chr8	128540606	rs34841270	ENSG00000136997	ENST00000377970	MYC	128540351	128541213	PHSM_myotubes_277411	ocr2openGene	CRO
metabolic	Myotubes	rs34841270	chr8	128540609	rs201242438	ENSG00000136997	ENST00000377970	MYC	128540351	128541213	PHSM_myotubes_277411	ocr2openGene	CRO
metabolic	Myotubes	rs4936059	chr11	128632601	rs4936059	ENSG00000272575	ENST00000650607	LINC02098	128632162	128632679	PHSM_myotubes_55930	ocr2openGene	SLE
metabolic	Myotubes	rs4796791	chr17	42347180	rs35950888	ENSG00000168610	ENST00000678048	STAT3	42347157	42347858	PHSM_myotubes_112243	ocr2openGene	MS
metabolic	Myotubes	rs34779708	chr10	35058932	rs12242882	ENSG00000239625	ENST00000482973	RN7SL241P	35058701	35059056	PHSM_myotubes_30784	ocr2openGene	IBD
metabolic	Myotubes	rs131294	chr22	30116269	rs4823073	ENSG00000100003	ENST00000405717	SEC14L2	30116137	30116674	PHSM_myotubes_174145	ocr2openGene	IBD
metabolic	Myotubes	rs5987194	chrX	154059995	rs1734787	ENSG00000177854	ENST00000425274	TMEM187	154059379	154060078	PHSM_myotubes_299001	openGene2openGene	RA
metabolic	Myotubes	rs5758343	chr22	41413899	rs132919	ENSG00000100417	ENST00000493389	PMM1	41412942	41414714	PHSM_myotubes_175923	ocr2openGene	ALG
metabolic	Myotubes	rs12445568	chr16	30985551	rs12443627	ENSG00000167397	ENST00000319788	VKORC1	30984842	30986255	PHSM_myotubes_101417	openGene2openGene	PSO
metabolic	Myotubes	rs5758343	chr22	41413633	rs202635	ENSG00000100417	ENST00000493389	PMM1	41412942	41414714	PHSM_myotubes_175923	ocr2openGene	ALG
metabolic	Myotubes	rs6873255	chr5	173926511	rs747472	ENSG00000113742	ENST00000519152	CPEB4	173926409	173926752	PHSM_myotubes_229929	ocr2openGene	CRO
metabolic	Myotubes	rs12445568	chr16	30985550	rs12443808	ENSG00000140682	ENST00000564176	TGFB1I1	30984842	30986255	PHSM_myotubes_101417	openGene2openGene	PSO
metabolic	Myotubes	rs12445568	chr16	30985550	rs12443808	ENSG00000167397	ENST00000319788	VKORC1	30984842	30986255	PHSM_myotubes_101417	openGene2openGene	PSO
metabolic	Myotubes	rs10760123	chr9	120928679	rs3761849	ENSG00000226752	ENST00000640327	CUTALP	120928453	120929383	PHSM_myotubes_289302	openGene2openGene	ALG
metabolic	Myotubes	rs2066819	chr12	56267121	rs60542959	ENSG00000135517	ENST00000648442	MIP	56266661	56267677	PHSM_myotubes_62587	openGene2openGene	PSO
metabolic	Myotubes	rs12730935	chr1	154453788	rs4129267	ENSG00000143376	ENST00000643179	SNX27	154453236	154454283	PHSM_myotubes_15907	openGene2openGene	ECZ
metabolic	Myotubes	rs17085007	chr13	26968710	rs11149465	ENSG00000122033	ENST00000493719	MTIF3	26968472	26969082	PHSM_myotubes_71973	ocr2openGene	UC
metabolic	Myotubes	rs243332	chr16	11256954	rs33989964	ENSG00000274038	ENST00000615581	ENSG00000274038	11255483	11257039	PHSM_myotubes_99200	openGene2openGene	CRO
metabolic	Myotubes	rs12730935	chr1	154453788	rs4129267	ENSG00000143376	ENST00000642479	SNX27	154453236	154454283	PHSM_myotubes_15907	openGene2openGene	ECZ
metabolic	Myotubes	rs12445568	chr16	30985550	rs12443808	ENSG00000167394	ENST00000564456	ZNF668	30984842	30986255	PHSM_myotubes_101417	openGene2openGene	PSO
metabolic	Myotubes	rs79893749	chr3	46361197	rs762790	ENSG00000160791	ENST00000445772	CCR5	46360980	46361294	PHSM_myotubes_182849	ocr2openGene	JIA
metabolic	Myotubes	rs149010539	chr3	49191068	rs4541435	ENSG00000145020	ENST00000476226	AMT	49190960	49191267	PHSM_myotubes_183261	openGene2openGene	CRO
metabolic	Myotubes	rs12445568	chr16	30958236	rs62055866	ENSG00000089280	ENST00000566605	FUS	30957035	30958589	PHSM_myotubes_101411	openGene2openGene	PSO
metabolic	Myotubes	rs62149416	chr2	60881694	rs67574266	ENSG00000287875	ENST00000661436	ENSG00000287875	60880797	60882062	PHSM_myotubes_141204	openGene2openGene	PSO
metabolic	Myotubes	rs1036207	chr5	142145415	rs249642	ENSG00000013561	ENST00000507163	RNF14	142145136	142145699	PHSM_myotubes_226297	openGene2openGene	MS
metabolic	Myotubes	rs3197999	chr3	50515725	rs35694819	ENSG00000088543	ENST00000357203	C3orf18	50515609	50516507	PHSM_myotubes_183481	ocr2openGene	IBD
metabolic	Myotubes	rs3197999	chr3	49358927	rs3811699	ENSG00000145020	ENST00000495436	AMT	49357609	49358977	PHSM_myotubes_183285	openGene2openGene	IBD
metabolic	Myotubes	rs2256814	chr20	63740688	rs1741708	ENSG00000197114	ENST00000448100	ZGPAT	63739365	63741414	PHSM_myotubes_168384	openGene2openGene	MS
metabolic	Myotubes	rs63406760	chr12	123244155	rs12817892	ENSG00000130787	ENST00000536847	HIP1R	123243920	123244217	PHSM_myotubes_69574	openGene2openGene	ALG
metabolic	Myotubes	rs12482904	chr21	42412451	rs9975418	ENSG00000160183	ENST00000478680	TMPRSS3	42411932	42412679	PHSM_myotubes_171174	ocr2openGene	VIT
metabolic	Myotubes	rs11611029	chr12	55974294	rs11171710	ENSG00000135404	ENST00000548160	CD63	55973299	55974584	PHSM_myotubes_62540	openGene2openGene	HT
metabolic	Myotubes	rs11755393	chr6	34792451	rs7769820	ENSG00000124678	ENST00000507706	TCP11	34791431	34793250	PHSM_myotubes_235595	ocr2openGene	SLE
metabolic	Myotubes	rs12156002	chr8	128168063	rs36099148	ENSG00000249859	ENST00000666076	PVT1	128167692	128168740	PHSM_myotubes_277357	ocr2openGene	SLE
metabolic	Myotubes	rs10903122	chr1	24970693	rs11249215	ENSG00000020633	ENST00000479341	RUNX3	24969682	24970981	PHSM_myotubes_4316	openGene2openGene	CEL
metabolic	Myotubes	rs5758343	chr22	41517840	rs17367716	ENSG00000100412	ENST00000678454	ACO2	41517714	41518171	PHSM_myotubes_175942	openGene2openGene	ALG
metabolic	Myotubes	rs7069750	chr10	89000863	rs1926192	ENSG00000152778	ENST00000681163	IFIT5	89000693	89001342	PHSM_myotubes_35875	openGene2openGene	JIA
metabolic	Myotubes	rs17119	chr6	14732802	rs62389638	ENSG00000285639	ENST00000650535	ENSG00000285639	14732733	14733741	PHSM_myotubes_233082	ocr2openGene	MS
metabolic	Myotubes	rs7668577	chr4	26088753	rs7441808	ENSG00000168214	ENST00000681260	RBPJ	26088387	26089006	PHSM_myotubes_201226	ocr2openGene	T1D
metabolic	Myotubes	rs11755393	chr6	34792806	rs7752522	ENSG00000124678	ENST00000311875	TCP11	34791431	34793250	PHSM_myotubes_235595	ocr2openGene	SLE
metabolic	Myotubes	rs11714843	chr3	119525087	rs1599796	ENSG00000285585	ENST00000648112	ENSG00000285585	119524982	119525273	PHSM_myotubes_189011	ocr2openGene	JIA
metabolic	Myotubes	rs533646	chr11	118692672	rs585039	ENSG00000110367	ENST00000526070	DDX6	118691977	118692919	PHSM_myotubes_54450	openGene2openGene	MS
metabolic	Myotubes	rs28449958	chr16	28824361	rs138159013	ENSG00000260442	ENST00000686287	ATP2A1-AS1	28822488	28824581	PHSM_myotubes_101102	openGene2openGene	IBD
metabolic	Myotubes	rs9926533	chr16	31118574	rs9925964	ENSG00000140682	ENST00000567066	TGFB1I1	31118386	31118779	PHSM_myotubes_101448	openGene2openGene	SLE
metabolic	Myotubes	rs2980512	chr8	8285053	rs2980423	ENSG00000233609	ENST00000520582	RPL10P19	8285046	8285243	PHSM_myotubes_265894	ocr2openGene	SLE
metabolic	Myotubes	rs11246217	chr11	575800	rs34793529	ENSG00000177542	ENST00000627843	SLC25A22	575275	576747	PHSM_myotubes_42216	openGene2openGene	SLE
metabolic	Myotubes	rs3783782	chr14	61493315	rs7153815	ENSG00000234911	ENST00000641479	TEX21P	61493151	61493641	PHSM_myotubes_82567	openGene2openGene	RA
metabolic	Myotubes	rs9573641	chr13	75725949	rs1323712	ENSG00000136153	ENST00000526528	LMO7	75725867	75726023	PHSM_myotubes_75827	ocr2openGene	T1D
metabolic	Myotubes	rs3825568	chr14	68794755	rs2236262	ENSG00000242941	ENST00000493832	RPL12P7	68794424	68794817	PHSM_myotubes_83407	openGene2openGene	JIA
metabolic	Myotubes	rs3748816	chr1	2629443	rs4648658	ENSG00000130762	ENST00000464620	ARHGEF16	2628710	2629777	PHSM_myotubes_447	openGene2openGene	CEL
metabolic	Myotubes	rs1170436	chr16	68530283	rs1728769	ENSG00000184939	ENST00000611381	ZFP90	68529694	68530675	PHSM_myotubes_103902	openGene2openGene	SLE
metabolic	Myotubes	rs7668577	chr4	26127088	rs35858516	ENSG00000168214	ENST00000511401	RBPJ	26126979	26127450	PHSM_myotubes_201230	ocr2openGene	T1D
metabolic	Myotubes	rs533646	chr11	118679094	rs659969	ENSG00000196655	ENST00000533149	TRAPPC4	118678908	118680079	PHSM_myotubes_54448	openGene2openGene	MS
metabolic	Myotubes	rs10936599	chr3	169764547	rs2293607	ENSG00000085276	ENST00000628990	MECOM	169764293	169765321	PHSM_myotubes_194633	openGene2openGene	CEL
metabolic	Myotubes	rs181826	chr5	142116150	rs10875596	ENSG00000113552	ENST00000503794	GNPDA1	142115962	142116280	PHSM_myotubes_226295	ocr2openGene	CRO
metabolic	Myotubes	rs7512552	chr1	150487216	rs3840449	ENSG00000143363	ENST00000431193	PRUNE1	150487097	150487619	PHSM_myotubes_15336	openGene2openGene	ECZ
metabolic	Myotubes	rs12142199	chr1	1387763	rs35654872	ENSG00000224870	ENST00000688441	MRPL20-AS1	1386934	1388005	PHSM_myotubes_147	openGene2openGene	SLE
metabolic	Myotubes	rs533646	chr11	118692672	rs585039	ENSG00000110367	ENST00000525082	DDX6	118691977	118692919	PHSM_myotubes_54450	openGene2openGene	MS
metabolic	Myotubes	rs34695944	chr2	60881694	rs67574266	ENSG00000115392	ENST00000696623	FANCL	60880797	60882062	PHSM_myotubes_141204	openGene2openGene	RA
metabolic	Myotubes	rs533646	chr11	118658886	rs745663	ENSG00000019144	ENST00000531987	PHLDB1	118658694	118659892	PHSM_myotubes_54446	ocr2openGene	MS
metabolic	Myotubes	rs1170436	chr16	68528912	rs4783653	ENSG00000184939	ENST00000571809	ZFP90	68528570	68529025	PHSM_myotubes_103901	openGene2openGene	SLE
metabolic	Myotubes	rs1170436	chr16	68530587	rs1645934	ENSG00000184939	ENST00000563169	ZFP90	68529694	68530675	PHSM_myotubes_103902	openGene2openGene	SLE
metabolic	Myotubes	rs13437088	chr6	31403324	rs6906175	ENSG00000204580	ENST00000504679	DDR1	31402879	31404137	PHSM_myotubes_235035	openGene2openGene	PSO
metabolic	Myotubes	rs11755393	chr6	34792959	rs11757370	ENSG00000271231	ENST00000604826	KRT18P9	34791431	34793250	PHSM_myotubes_235595	openGene2openGene	SLE
metabolic	Myotubes	rs2205960	chr1	173258376	rs2901716	ENSG00000234741	ENST00000687435	GAS5	173257991	173259150	PHSM_myotubes_18290	ocr2openGene	SLE
metabolic	Myotubes	rs917997	chr2	102436535	rs6746271	ENSG00000115590	ENST00000485335	IL1R2	102436227	102436679	PHSM_myotubes_145030	openGene2openGene	CEL
metabolic	Myotubes	rs60131261	chr6	29866422	rs2734972	ENSG00000204642	ENST00000485513	HLA-F	29866366	29866651	PHSM_myotubes_234794	ocr2openGene	VIT
metabolic	Myotubes	rs7130753	chr11	111585574	rs1611989	ENSG00000110777	ENST00000525890	POU2AF1	111585388	111585708	PHSM_myotubes_53414	ocr2openGene	ALG
metabolic	Myotubes	rs757024	chr22	30116489	rs4823074	ENSG00000100003	ENST00000617837	SEC14L2	30116137	30116674	PHSM_myotubes_174145	ocr2openGene	HT
metabolic	Myotubes	rs74610550	chr19	1184156	rs59320291	ENSG00000064687	ENST00000433129	ABCA7	1183677	1184188	PHSM_myotubes_125638	ocr2openGene	CRO
metabolic	Myotubes	rs10985070	chr9	120928959	rs1930785	ENSG00000226752	ENST00000638905	CUTALP	120928453	120929383	PHSM_myotubes_289302	openGene2openGene	RA
metabolic	Myotubes	rs3757387	chr7	128939994	rs3778751	ENSG00000128604	ENST00000473787	IRF5	128939367	128940286	PHSM_myotubes_261511	openGene2openGene	SLE
metabolic	Myotubes	rs12445568	chr16	31005649	rs729482	ENSG00000140682	ENST00000564176	TGFB1I1	31005606	31005823	PHSM_myotubes_101421	ocr2openGene	PSO
metabolic	Myotubes	rs35469349	chr6	127972417	rs55743914	ENSG00000289190	ENST00000688539	ENSG00000289190	127971982	127972441	PHSM_myotubes_243273	ocr2openGene	ALG
metabolic	Myotubes	rs72663304	chr5	111694410	rs78761377	ENSG00000224032	ENST00000442823	EPB41L4A-AS1	111694212	111694573	PHSM_myotubes_222946	ocr2openGene	T1D
metabolic	Myotubes	rs7187776	chr16	28863226	rs62037367	ENSG00000196296	ENST00000536376	ATP2A1	28862859	28864658	PHSM_myotubes_101106	openGene2openGene	T1D
metabolic	Myotubes	rs694739	chr11	64284975	rs2510066	ENSG00000068831	ENST00000377494	RASGRP2	64284274	64286193	PHSM_myotubes_48296	openGene2openGene	MS
metabolic	Myotubes	rs2227203	chr1	172909883	rs2227203	ENSG00000120334	ENST00000682279	CENPL	172909396	172910108	PHSM_myotubes_18238	ocr2openGene	SLE
metabolic	Myotubes	rs12156002	chr8	128170598	rs7016362	ENSG00000229140	ENST00000663066	CCDC26	128170505	128170796	PHSM_myotubes_277358	ocr2openGene	SLE
metabolic	Myotubes	rs2227203	chr1	172909883	rs17299316	ENSG00000120334	ENST00000479159	CENPL	172909396	172910108	PHSM_myotubes_18238	ocr2openGene	SLE
metabolic	Myotubes	rs4809219	chr20	63741353	rs4809221	ENSG00000101246	ENST00000609537	ARFRP1	63739365	63741414	PHSM_myotubes_168384	openGene2openGene	ECZ
metabolic	Myotubes	rs1170436	chr16	68529888	rs1645935	ENSG00000184939	ENST00000570495	ZFP90	68529694	68530675	PHSM_myotubes_103902	openGene2openGene	SLE
metabolic	Myotubes	rs9532434	chr13	39768420	rs12875311	ENSG00000150907	ENST00000655267	FOXO1	39768210	39768509	PHSM_myotubes_73455	ocr2openGene	JIA
metabolic	Myotubes	rs2736337	chr8	11480957	rs35393613	ENSG00000269954	ENST00000602626	ENSG00000269954	11480915	11481317	PHSM_myotubes_266395	openGene2openGene	RA
metabolic	Myotubes	rs34536443	chr19	10352442	rs34536443	ENSG00000105371	ENST00000380770	ICAM4	10352408	10354302	PHSM_myotubes_127487	openGene2openGene	MS
metabolic	Myotubes	rs4728142	chr7	128938247	rs2004640	ENSG00000224163	ENST00000469533	ENSG00000224163	128937540	128939115	PHSM_myotubes_261510	openGene2openGene	UC
metabolic	Myotubes	rs3783782	chr14	61477041	rs74577987	ENSG00000100644	ENST00000557538	HIF1A	61476761	61477258	PHSM_myotubes_82562	openGene2openGene	RA
metabolic	Myotubes	rs10760123	chr9	120929191	rs1930786	ENSG00000226752	ENST00000640296	CUTALP	120928453	120929383	PHSM_myotubes_289302	openGene2openGene	ALG
metabolic	Myotubes	rs9603616	chr13	39768420	rs12875311	ENSG00000150907	ENST00000655267	FOXO1	39768210	39768509	PHSM_myotubes_73455	ocr2openGene	RA
metabolic	Myotubes	rs9355260	chr6	159117033	rs4708812	ENSG00000164691	ENST00000338313	TAGAP	159116986	159117389	PHSM_myotubes_247078	ocr2openGene	MS
metabolic	Myotubes	rs12445568	chr16	30985551	rs12443627	ENSG00000140682	ENST00000569254	TGFB1I1	30984842	30986255	PHSM_myotubes_101417	openGene2openGene	PSO
metabolic	Myotubes	rs34695944	chr2	60881694	rs67574266	ENSG00000115392	ENST00000696508	FANCL	60880797	60882062	PHSM_myotubes_141204	openGene2openGene	RA
metabolic	Myotubes	rs4976646	chr5	177367190	rs12654812	ENSG00000146054	ENST00000422067	TRIM7	177366557	177367645	PHSM_myotubes_230372	openGene2openGene	MS
metabolic	Myotubes	rs11154801	chr6	135497759	rs13197384	ENSG00000029363	ENST00000353331	BCLAF1	135497341	135498178	PHSM_myotubes_244110	openGene2openGene	MS
metabolic	Myotubes	rs5757584	chr22	39311217	chr22:39707222	ENSG00000100359	ENST00000457767	SGSM3	39310747	39311341	PHSM_myotubes_175621	ocr2openGene	CRO
metabolic	Myotubes	rs147868091	chr21	34544067	rs4816492	ENSG00000288711	ENST00000682732	ENSG00000288711	34544010	34544288	PHSM_myotubes_170053	ocr2openGene	RA
metabolic	Myotubes	rs34695944	chr2	60881694	rs67574266	ENSG00000115392	ENST00000696598	FANCL	60880797	60882062	PHSM_myotubes_141204	openGene2openGene	RA
metabolic	Myotubes	rs533646	chr11	118680047	rs642530	ENSG00000137700	ENST00000525372	SLC37A4	118678908	118680079	PHSM_myotubes_54448	openGene2openGene	MS
metabolic	Myotubes	rs9459874	chr6	167092060	rs2285147	ENSG00000233365	ENST00000444219	ENSG00000233365	167091680	167092266	PHSM_myotubes_248269	ocr2openGene	CRO
metabolic	Myotubes	rs17085007	chr13	26968876	rs17085020	ENSG00000122033	ENST00000485959	MTIF3	26968472	26969082	PHSM_myotubes_71973	ocr2openGene	UC
metabolic	Myotubes	rs4976646	chr5	177357447	rs4976689	ENSG00000169220	ENST00000506944	RGS14	177357279	177358805	PHSM_myotubes_230370	openGene2openGene	MS
metabolic	Myotubes	rs12445568	chr16	30985550	rs12443808	ENSG00000167397	ENST00000354895	VKORC1	30984842	30986255	PHSM_myotubes_101417	openGene2openGene	PSO
metabolic	Myotubes	rs7132277	chr12	123075742	rs1260294	ENSG00000130921	ENST00000366329	MTRFR	123075232	123076097	PHSM_myotubes_69549	openGene2openGene	MS
metabolic	Myotubes	rs34779708	chr10	35126627	rs4934730	ENSG00000108100	ENST00000492478	CCNY	35126485	35127876	PHSM_myotubes_30791	openGene2openGene	IBD
metabolic	Myotubes	rs17085007	chr13	26968509	rs4594098	ENSG00000122033	ENST00000493719	MTIF3	26968472	26969082	PHSM_myotubes_71973	ocr2openGene	UC
metabolic	Myotubes	rs1893217	chr18	12777574	rs2542148	ENSG00000085415	ENST00000585730	SEH1L	12776854	12778131	PHSM_myotubes_119620	openGene2openGene	CEL
metabolic	Myotubes	rs4936059	chr11	128632601	rs4936059	ENSG00000272575	ENST00000608492	LINC02098	128632162	128632679	PHSM_myotubes_55930	ocr2openGene	SLE
metabolic	Myotubes	rs78037977	chr1	172746562	rs78037977	ENSG00000227373	ENST00000659243	RABGAP1L-DT	172745963	172746741	PHSM_myotubes_18208	ocr2openGene	VIT
metabolic	Myotubes	rs5757584	chr22	39328553	rs5757619	ENSG00000100242	ENST00000438058	SUN2	39327923	39328813	PHSM_myotubes_175625	ocr2openGene	CRO
metabolic	Myotubes	rs36016881	chr1	7982342	rs161800	ENSG00000142599	ENST00000464972	RERE	7982291	7982688	PHSM_myotubes_1337	openGene2openGene	IBD
metabolic	Myotubes	rs533646	chr11	118680047	rs642530	ENSG00000137700	ENST00000357590	SLC37A4	118678908	118680079	PHSM_myotubes_54448	openGene2openGene	MS
metabolic	Myotubes	rs694739	chr11	64284975	rs2510066	ENSG00000168439	ENST00000540736	STIP1	64284274	64286193	PHSM_myotubes_48296	openGene2openGene	MS
metabolic	Myotubes	rs1250550	chr10	79299578	rs1250551	ENSG00000108179	ENST00000498681	PPIF	79298671	79300214	PHSM_myotubes_35104	ocr2openGene	AS
metabolic	Myotubes	rs9372120	chr6	106181815	rs34599047	ENSG00000057657	ENST00000489365	PRDM1	106181663	106182449	PHSM_myotubes_241047	ocr2openGene	RA
metabolic	Myotubes	rs7717955	chr5	35861050	rs11567705	ENSG00000168685	ENST00000515665	IL7R	35860782	35861052	PHSM_myotubes_216686	ocr2openGene	ALG
metabolic	Myotubes	rs12421615	chr11	64285685	rs887314	ENSG00000068831	ENST00000377489	RASGRP2	64284274	64286193	PHSM_myotubes_48296	openGene2openGene	VIT
metabolic	Myotubes	rs28449958	chr16	28822933	rs201131521	ENSG00000283845	ENST00000577590	MIR4721	28822488	28824581	PHSM_myotubes_101102	openGene2openGene	IBD
metabolic	Myotubes	rs6498184	chr16	11312935	rs72773819	ENSG00000038532	ENST00000409790	CLEC16A	11312702	11313492	PHSM_myotubes_99214	openGene2openGene	MS
metabolic	Myotubes	rs12445568	chr16	30958236	rs62055866	ENSG00000089280	ENST00000254108	FUS	30957035	30958589	PHSM_myotubes_101411	openGene2openGene	PSO
metabolic	Myotubes	rs28449958	chr16	28824361	rs138159013	ENSG00000178952	ENST00000561644	TUFM	28822488	28824581	PHSM_myotubes_101102	openGene2openGene	IBD
metabolic	Myotubes	rs7717955	chr5	35861050	rs11567705	ENSG00000168685	ENST00000303115	IL7R	35860782	35861052	PHSM_myotubes_216686	ocr2openGene	ALG
metabolic	Myotubes	rs34695944	chr2	60881694	rs67574266	ENSG00000115392	ENST00000403676	FANCL	60880797	60882062	PHSM_myotubes_141204	openGene2openGene	RA
metabolic	Myotubes	rs6498184	chr16	11351183	rs2032933	ENSG00000038532	ENST00000428742	CLEC16A	11350630	11351307	PHSM_myotubes_99222	openGene2openGene	MS
metabolic	Myotubes	rs12445568	chr16	31033362	rs58726213	ENSG00000140682	ENST00000562566	TGFB1I1	31032703	31034531	PHSM_myotubes_101427	openGene2openGene	PSO
metabolic	Myotubes	rs11755393	chr6	34792959	rs11757370	ENSG00000124678	ENST00000444780	TCP11	34791431	34793250	PHSM_myotubes_235595	ocr2openGene	SLE
metabolic	Myotubes	rs4899260	chr14	68816658	rs4899261	ENSG00000287385	ENST00000661958	ENSG00000287385	68816229	68817001	PHSM_myotubes_83412	ocr2openGene	CEL
metabolic	Myotubes	rs78037977	chr1	172746562	rs78037977	ENSG00000234741	ENST00000651080	GAS5	172745963	172746741	PHSM_myotubes_18208	ocr2openGene	VIT
metabolic	Myotubes	rs3197999	chr3	49358324	rs1800668	ENSG00000145020	ENST00000427987	AMT	49357609	49358977	PHSM_myotubes_183285	openGene2openGene	IBD
metabolic	Myotubes	rs78037977	chr1	172746562	rs78037977	ENSG00000234741	ENST00000432536	GAS5	172745963	172746741	PHSM_myotubes_18208	ocr2openGene	VIT
metabolic	Myotubes	rs280519	chr19	10354011	rs280497	ENSG00000174886	ENST00000592634	NDUFA11	10352408	10354302	PHSM_myotubes_127487	openGene2openGene	SLE
metabolic	Myotubes	rs12156002	chr8	128168084	rs34746976	ENSG00000249859	ENST00000659666	PVT1	128167692	128168740	PHSM_myotubes_277357	ocr2openGene	SLE
metabolic	Myotubes	rs2283792	chr22	21867813	rs9610505	ENSG00000100023	ENST00000681353	PPIL2	21866859	21868247	PHSM_myotubes_172819	openGene2openGene	MS
metabolic	Myotubes	rs12142199	chr1	1308516	rs61766198	ENSG00000175756	ENST00000489799	AURKAIP1	1307404	1309020	PHSM_myotubes_131	openGene2openGene	SLE
metabolic	Myotubes	rs11246217	chr11	575408	rs56333810	ENSG00000099834	ENST00000534311	CDHR5	575275	576747	PHSM_myotubes_42216	openGene2openGene	SLE
metabolic	Myotubes	rs533646	chr11	118679892	rs673770	ENSG00000196655	ENST00000533012	TRAPPC4	118678908	118680079	PHSM_myotubes_54448	openGene2openGene	MS
metabolic	Myotubes	rs1479924	chr4	122501408	rs4833830	ENSG00000164113	ENST00000464160	ADAD1	122500851	122501514	PHSM_myotubes_208212	ocr2openGene	JIA
metabolic	Myotubes	rs33993564	chr5	150847077	rs10051924	ENSG00000086589	ENST00000518917	RBM22	150847025	150847516	PHSM_myotubes_227534	openGene2openGene	IBD
metabolic	Myotubes	rs9469899	chr6	34792806	rs7752522	ENSG00000124678	ENST00000469514	TCP11	34791431	34793250	PHSM_myotubes_235595	ocr2openGene	GD
metabolic	Myotubes	rs444210	chr6	166985144	rs393727	ENSG00000071242	ENST00000507371	RPS6KA2	166985079	166985262	PHSM_myotubes_248253	ocr2openGene	CRO
metabolic	Myotubes	rs7668577	chr4	26127088	rs35858516	ENSG00000168214	ENST00000514807	RBPJ	26126979	26127450	PHSM_myotubes_201230	ocr2openGene	T1D
metabolic	Myotubes	rs1031034	chr4	101356898	rs2850330	ENSG00000286150	ENST00000652064	ENSG00000286150	101356296	101357456	PHSM_myotubes_206486	ocr2openGene	VIT
metabolic	Myotubes	rs7512552	chr1	150487216	rs3840449	ENSG00000143363	ENST00000368936	PRUNE1	150487097	150487619	PHSM_myotubes_15336	openGene2openGene	ECZ
metabolic	Myotubes	rs9573641	chr13	75717198	rs9600533	ENSG00000136153	ENST00000497947	LMO7	75716735	75717248	PHSM_myotubes_75825	ocr2openGene	T1D
metabolic	Myotubes	rs7120737	chr11	47565510	rs11039300	ENSG00000165915	ENST00000528979	SLC39A13	47565041	47566368	PHSM_myotubes_47205	openGene2openGene	MS
metabolic	Myotubes	rs35327136	chr17	45425928	rs7209501	ENSG00000184922	ENST00000592006	FMNL1	45425277	45426142	PHSM_myotubes_112778	openGene2openGene	T1D
metabolic	Myotubes	rs1170436	chr16	68529741	rs1728773	ENSG00000184939	ENST00000564558	ZFP90	68529694	68530675	PHSM_myotubes_103902	openGene2openGene	SLE
metabolic	Myotubes	rs11755393	chr6	34792806	rs7752522	ENSG00000124678	ENST00000486638	TCP11	34791431	34793250	PHSM_myotubes_235595	ocr2openGene	SLE
metabolic	Myotubes	rs533646	chr11	118634373	rs645637	ENSG00000019144	ENST00000600882	PHLDB1	118633888	118634637	PHSM_myotubes_54440	openGene2openGene	MS
metabolic	Myotubes	rs12421615	chr11	64284975	rs2510066	ENSG00000173486	ENST00000652094	FKBP2	64284274	64286193	PHSM_myotubes_48296	openGene2openGene	VIT
metabolic	Myotubes	rs60131261	chr6	29964961	rs9393984	ENSG00000112511	ENST00000374512	PHF1	29964738	29966457	PHSM_myotubes_234803	ocr2openGene	VIT
metabolic	Myotubes	rs1170436	chr16	68529888	rs1645935	ENSG00000184939	ENST00000566573	ZFP90	68529694	68530675	PHSM_myotubes_103902	openGene2openGene	SLE
metabolic	Myotubes	rs3748816	chr1	2575976	rs4310388	ENSG00000157911	ENST00000447513	PEX10	2575367	2576736	PHSM_myotubes_433	ocr2openGene	CEL
metabolic	Myotubes	rs2542162	chr18	12884344	rs2292759	ENSG00000266961	ENST00000587889	ENSG00000266961	12883161	12884610	PHSM_myotubes_119627	openGene2openGene	T1D
metabolic	Myotubes	rs1194	chr6	35302802	rs9380501	ENSG00000198755	ENST00000478340	RPL10A	35302691	35303343	PHSM_myotubes_235695	ocr2openGene	SLE
metabolic	Myotubes	rs10068717	chr5	142145415	rs249642	ENSG00000013561	ENST00000512565	RNF14	142145136	142145699	PHSM_myotubes_226297	openGene2openGene	ALG
metabolic	Myotubes	rs34346645	chr3	71503981	rs9842406	ENSG00000114861	ENST00000648321	FOXP1	71503690	71504893	PHSM_myotubes_185885	ocr2openGene	VIT
metabolic	Myotubes	rs7130753	chr11	111585574	rs1611989	ENSG00000137713	ENST00000534500	PPP2R1B	111585388	111585708	PHSM_myotubes_53414	ocr2openGene	ALG
metabolic	Myotubes	rs3197999	chr3	49358324	rs1800668	ENSG00000145022	ENST00000493381	TCTA	49357609	49358977	PHSM_myotubes_183285	openGene2openGene	IBD
metabolic	Myotubes	rs6489785	chr12	120925921	rs6489785	ENSG00000157837	ENST00000392495	SPPL3	120925591	120926085	PHSM_myotubes_69168	ocr2openGene	ALG
metabolic	Myotubes	rs55838263	chr1	200917763	rs404339	ENSG00000163362	ENST00000465162	INAVA	200916870	200917803	PHSM_myotubes_20660	openGene2openGene	MS
metabolic	Myotubes	rs10790268	chr11	118790689	rs57494551	ENSG00000118094	ENST00000613915	TREH	118790369	118792005	PHSM_myotubes_54458	openGene2openGene	RA
metabolic	Myotubes	rs63406760	chr12	123244192	rs12818067	ENSG00000182196	ENST00000540708	ARL6IP4	123243920	123244217	PHSM_myotubes_69574	openGene2openGene	ALG
metabolic	Myotubes	rs63406760	chr12	123244155	rs12817892	ENSG00000182196	ENST00000536502	ARL6IP4	123243920	123244217	PHSM_myotubes_69574	openGene2openGene	ALG
metabolic	Myotubes	rs112006329	chr11	575408	rs56333810	ENSG00000177225	ENST00000534603	GATD1	575275	576747	PHSM_myotubes_42216	openGene2openGene	SLE
metabolic	Myotubes	rs11246217	chr11	575408	rs56333810	ENSG00000177225	ENST00000532839	GATD1	575275	576747	PHSM_myotubes_42216	openGene2openGene	SLE
metabolic	Myotubes	rs1534154	chr3	119613385	rs2272267	ENSG00000286584	ENST00000673748	ENSG00000286584	119612880	119613664	PHSM_myotubes_189025	ocr2openGene	SLE
metabolic	Myotubes	rs66718203	chr16	11297853	rs34437200	ENSG00000199668	ENST00000362798	Y_RNA	11297493	11298126	PHSM_myotubes_99210	ocr2openGene	T1D
metabolic	Myotubes	rs231972	chr16	28585563	rs10521145	ENSG00000176476	ENST00000565945	SGF29	28585540	28585749	PHSM_myotubes_101086	ocr2openGene	T1D
metabolic	Myotubes	rs34536443	chr19	10352442	rs34536443	ENSG00000090339	ENST00000423829	ICAM1	10352408	10354302	PHSM_myotubes_127487	openGene2openGene	T1D
metabolic	Myotubes	rs112006329	chr11	575408	rs56333810	ENSG00000177225	ENST00000529966	GATD1	575275	576747	PHSM_myotubes_42216	openGene2openGene	SLE
metabolic	Myotubes	rs6498184	chr16	11312935	rs72773819	ENSG00000199668	ENST00000362798	Y_RNA	11312702	11313492	PHSM_myotubes_99214	openGene2openGene	MS
metabolic	Myotubes	rs231972	chr16	28597035	rs11074908	ENSG00000176476	ENST00000567447	SGF29	28596801	28597313	PHSM_myotubes_101091	openGene2openGene	T1D
metabolic	Myotubes	rs2495365	chr1	2594226	rs3748817	ENSG00000142611	ENST00000509860	PRDM16	2593996	2594591	PHSM_myotubes_437	openGene2openGene	UC
metabolic	Myotubes	rs3812565	chr9	136399399	rs11145890	ENSG00000213221	ENST00000371738	DNLZ	136399196	136400753	PHSM_myotubes_292191	openGene2openGene	IBD
metabolic	Myotubes	rs7130753	chr11	111602364	rs59921976	ENSG00000086848	ENST00000526272	ALG9	111601956	111603241	PHSM_myotubes_53418	openGene2openGene	ALG
metabolic	Myotubes	rs2299864	chr6	106279340	rs3804333	ENSG00000057657	ENST00000489365	PRDM1	106279147	106279520	PHSM_myotubes_241061	openGene2openGene	SLE
metabolic	Myotubes	rs2299864	chr6	106279340	rs3804333	ENSG00000057657	ENST00000424894	PRDM1	106279147	106279520	PHSM_myotubes_241061	openGene2openGene	SLE
metabolic	Myotubes	rs60131261	chr6	29965088	rs9357088	ENSG00000199290	ENST00000362420	Y_RNA	29964738	29966457	PHSM_myotubes_234803	ocr2openGene	VIT
metabolic	Myotubes	rs601338	chr19	48703728	rs602662	ENSG00000105771	ENST00000600097	SMG9	48703450	48704110	PHSM_myotubes_132693	ocr2openGene	CRO
metabolic	Myotubes	rs2298428	chr22	21595122	rs2070512	ENSG00000161179	ENST00000464015	YDJC	21594785	21595583	PHSM_myotubes_172767	ocr2openGene	CEL
metabolic	Myotubes	rs1385374	chr12	128788426	rs61946174	ENSG00000125207	ENST00000539400	PIWIL1	128787962	128788528	PHSM_myotubes_70303	ocr2openGene	SLE
metabolic	Myotubes	rs2298428	chr22	21591884	rs73166632	ENSG00000161179	ENST00000415762	YDJC	21591113	21592087	PHSM_myotubes_172765	ocr2openGene	CEL
metabolic	Myotubes	rs7187776	chr16	28846324	rs7187776	ENSG00000262155	ENST00000571219	LINC02175	28845952	28847176	PHSM_myotubes_101104	openGene2openGene	T1D
metabolic	Myotubes	rs706015	chr7	26899190	rs213516	ENSG00000253552	ENST00000593438	HOXA-AS2	26898920	26899217	PHSM_myotubes_251999	ocr2openGene	MS
metabolic	Myotubes	rs34536443	chr19	10352442	rs34536443	ENSG00000267314	ENST00000588891	ENSG00000267314	10352408	10354302	PHSM_myotubes_127487	openGene2openGene	PSO
metabolic	Myotubes	rs11065898	chr12	111405393	rs3842307	ENSG00000204842	ENST00000608853	ATXN2	111404874	111406336	PHSM_myotubes_67839	openGene2openGene	AS
metabolic	Myotubes	rs13210649	chr6	167092060	rs2285147	ENSG00000233365	ENST00000444219	ENSG00000233365	167091680	167092266	PHSM_myotubes_248269	ocr2openGene	GD
metabolic	Myotubes	rs3802214	chr8	140608623	rs884934	ENSG00000253210	ENST00000520885	DENND3-AS1	140608438	140609734	PHSM_myotubes_278726	ocr2openGene	T1D
metabolic	Myotubes	rs3748816	chr1	2594226	rs3748817	ENSG00000142611	ENST00000509860	PRDM16	2593996	2594591	PHSM_myotubes_437	openGene2openGene	CEL
metabolic	Myotubes	rs34841270	chr8	128540609	rs201242438	ENSG00000136997	ENST00000641036	MYC	128540351	128541213	PHSM_myotubes_277411	ocr2openGene	CRO
metabolic	Myotubes	rs7132277	chr12	123043858	rs655293	ENSG00000130921	ENST00000536130	MTRFR	123043426	123044026	PHSM_myotubes_69538	ocr2openGene	MS
metabolic	Myotubes	rs34695944	chr2	60881694	rs67574266	ENSG00000115392	ENST00000696492	FANCL	60880797	60882062	PHSM_myotubes_141204	openGene2openGene	RA
metabolic	Myotubes	rs522127	chr3	160016881	rs522127	ENSG00000240207	ENST00000496842	ENSG00000240207	160016823	160017437	PHSM_myotubes_194167	openGene2openGene	MS
metabolic	Myotubes	rs9469899	chr6	34792104	rs13215181	ENSG00000064995	ENST00000693593	TAF11	34791431	34793250	PHSM_myotubes_235595	openGene2openGene	GD
metabolic	Myotubes	rs7130753	chr11	111571958	rs12804962	ENSG00000254990	ENST00000529841	ENSG00000254990	111571896	111572354	PHSM_myotubes_53411	ocr2openGene	ALG
metabolic	Myotubes	rs766751473	chr5	132457594	rs4705950	ENSG00000125347	ENST00000679945	IRF1	132457260	132457988	PHSM_myotubes_224800	ocr2openGene	T1D
metabolic	Myotubes	rs12445568	chr16	31033362	rs58726213	ENSG00000103507	ENST00000484226	BCKDK	31032703	31034531	PHSM_myotubes_101427	openGene2openGene	PSO
metabolic	Myotubes	rs10760123	chr9	120918977	rs1008382	ENSG00000119403	ENST00000436309	PHF19	120918858	120919706	PHSM_myotubes_289298	openGene2openGene	ALG
metabolic	Myotubes	rs3748817	chr1	2800059	rs897628	ENSG00000198912	ENST00000681823	C1orf174	2800021	2801045	PHSM_myotubes_466	openGene2openGene	MS
metabolic	Myotubes	rs4796791	chr17	42347180	rs35950888	ENSG00000168610	ENST00000677763	STAT3	42347157	42347858	PHSM_myotubes_112243	ocr2openGene	MS
metabolic	Myotubes	rs75637965	chr8	11448951	rs4840561	ENSG00000154319	ENST00000534308	FAM167A	11448603	11449495	PHSM_myotubes_266386	ocr2openGene	MS
metabolic	Myotubes	rs63406760	chr12	123233754	rs1727332	ENSG00000111325	ENST00000545612	OGFOD2	123232547	123233819	PHSM_myotubes_69571	openGene2openGene	ALG
metabolic	Myotubes	rs11065898	chr12	111599722	rs10849962	ENSG00000122970	ENST00000550156	IFT81	111597810	111600251	PHSM_myotubes_67878	openGene2openGene	AS
metabolic	Myotubes	rs181826	chr5	142145415	rs249642	ENSG00000113552	ENST00000515747	GNPDA1	142145136	142145699	PHSM_myotubes_226297	ocr2openGene	CRO
metabolic	Myotubes	rs892085	chr19	10707416	rs892085	ENSG00000275640	ENST00000612376	MIR6793	10707226	10707708	PHSM_myotubes_127560	openGene2openGene	PSO
metabolic	Myotubes	rs11065898	chr12	111599722	rs10849962	ENSG00000122970	ENST00000242591	IFT81	111597810	111600251	PHSM_myotubes_67878	openGene2openGene	AS
metabolic	Myotubes	rs2228145	chr1	154445353	rs4845373	ENSG00000224800	ENST00000427962	RPS27AP6	154444908	154445368	PHSM_myotubes_15905	ocr2openGene	RA
metabolic	Myotubes	rs331463	chr11	36500710	rs5030445	ENSG00000135362	ENST00000526682	PRR5L	36500244	36500855	PHSM_myotubes_46333	ocr2openGene	RA
metabolic	Myotubes	rs663743	chr11	64284975	rs2510066	ENSG00000068831	ENST00000394430	RASGRP2	64284274	64286193	PHSM_myotubes_48296	openGene2openGene	T1D
metabolic	Myotubes	rs149010539	chr3	49191068	rs4541435	ENSG00000145020	ENST00000636597	AMT	49190960	49191267	PHSM_myotubes_183261	openGene2openGene	CRO
metabolic	Myotubes	rs4809219	chr20	63741353	rs4809221	ENSG00000197114	ENST00000357119	ZGPAT	63739365	63741414	PHSM_myotubes_168384	openGene2openGene	ECZ
metabolic	Myotubes	rs12142199	chr1	1387698	rs12729599	ENSG00000224870	ENST00000418833	MRPL20-AS1	1386934	1388005	PHSM_myotubes_147	openGene2openGene	SLE
metabolic	Myotubes	rs7069750	chr10	89000849	rs1926193	ENSG00000152778	ENST00000681163	IFIT5	89000693	89001342	PHSM_myotubes_35875	openGene2openGene	JIA
metabolic	Myotubes	rs12445568	chr16	31072003	rs6565217	ENSG00000275263	ENST00000614997	ENSG00000275263	31071939	31072265	PHSM_myotubes_101433	openGene2openGene	PSO
metabolic	Myotubes	rs4809219	chr20	63740795	rs6062510	ENSG00000197114	ENST00000472711	ZGPAT	63739365	63741414	PHSM_myotubes_168384	openGene2openGene	ECZ
metabolic	Myotubes	rs533646	chr11	118679276	rs543327	ENSG00000137700	ENST00000525787	SLC37A4	118678908	118680079	PHSM_myotubes_54448	openGene2openGene	MS
metabolic	Myotubes	rs9469899	chr6	34792806	rs7752522	ENSG00000064995	ENST00000687970	TAF11	34791431	34793250	PHSM_myotubes_235595	openGene2openGene	GD
metabolic	Myotubes	rs34779708	chr10	35127585	rs12765038	ENSG00000177291	ENST00000321660	GJD4	35126485	35127876	PHSM_myotubes_30791	openGene2openGene	IBD
metabolic	Myotubes	rs9573641	chr13	75725949	rs1323712	ENSG00000136153	ENST00000526202	LMO7	75725867	75726023	PHSM_myotubes_75827	ocr2openGene	T1D
metabolic	Myotubes	rs793108	chr10	31122184	rs2793103	ENSG00000237036	ENST00000606286	ZEB1-AS1	31122168	31122515	PHSM_myotubes_30288	ocr2openGene	RA
metabolic	Myotubes	rs533646	chr11	118692530	rs527475	ENSG00000110367	ENST00000533239	DDX6	118691977	118692919	PHSM_myotubes_54450	openGene2openGene	MS
metabolic	Myotubes	rs766751473	chr5	132457594	rs4705950	ENSG00000125347	ENST00000680139	IRF1	132457260	132457988	PHSM_myotubes_224800	ocr2openGene	T1D
metabolic	Myotubes	rs6651252	chr8	128555046	rs6651253	ENSG00000136997	ENST00000520751	MYC	128554769	128555060	PHSM_myotubes_277413	ocr2openGene	SLE
metabolic	Myotubes	rs34659678	chr6	111591867	rs13190932	ENSG00000009413	ENST00000358835	REV3L	111591326	111592200	PHSM_myotubes_241730	ocr2openGene	IBD
metabolic	Myotubes	rs331463	chr11	36500710	rs5030445	ENSG00000135362	ENST00000378867	PRR5L	36500244	36500855	PHSM_myotubes_46333	ocr2openGene	RA
metabolic	Myotubes	rs60131261	chr6	29966303	rs6935024	ENSG00000112511	ENST00000374512	PHF1	29964738	29966457	PHSM_myotubes_234803	ocr2openGene	VIT
metabolic	Myotubes	rs60131261	chr6	29966303	rs6935024	ENSG00000112511	ENST00000459809	PHF1	29964738	29966457	PHSM_myotubes_234803	ocr2openGene	VIT
metabolic	Myotubes	rs367569	chr16	11265823	rs1646019	ENSG00000185338	ENST00000644787	SOCS1	11265631	11265963	PHSM_myotubes_99202	ocr2openGene	PSO
metabolic	Myotubes	rs60131261	chr6	29965088	rs9357088	ENSG00000112511	ENST00000374512	PHF1	29964738	29966457	PHSM_myotubes_234803	ocr2openGene	VIT
metabolic	Myotubes	rs7552167	chr1	24187123	rs78312791	ENSG00000133226	ENST00000600523	SRRM1	24186986	24187880	PHSM_myotubes_4174	openGene2openGene	PSO
metabolic	Myotubes	rs7130753	chr11	111562181	rs35654198	ENSG00000137713	ENST00000311129	PPP2R1B	111561724	111562410	PHSM_myotubes_53409	ocr2openGene	ALG
metabolic	Myotubes	rs7668577	chr4	26127088	rs35858516	ENSG00000168214	ENST00000505958	RBPJ	26126979	26127450	PHSM_myotubes_201230	ocr2openGene	T1D
metabolic	Myotubes	rs28449958	chr16	28863883	rs11864750	ENSG00000178188	ENST00000322610	SH2B1	28862859	28864658	PHSM_myotubes_101106	openGene2openGene	IBD
metabolic	Myotubes	rs7679	chr20	45934368	rs1057208	ENSG00000064601	ENST00000678443	CTSA	45933694	45935836	PHSM_myotubes_165552	openGene2openGene	SLE
metabolic	Myotubes	rs36014129	chr6	26044636	rs35506517	ENSG00000278828	ENST00000369163	H3C10	26043182	26044766	PHSM_myotubes_234368	openGene2openGene	SLE
metabolic	Myotubes	rs36014129	chr6	26044636	rs35506517	ENSG00000278828	ENST00000685041	H3C10	26043182	26044766	PHSM_myotubes_234368	openGene2openGene	SLE
metabolic	Myotubes	rs73029013	chr11	128452081	rs55954110	ENSG00000255062	ENST00000524964	ENSG00000255062	128451610	128452185	PHSM_myotubes_55886	ocr2openGene	SLE
metabolic	Myotubes	rs35000415	chr7	128948946	rs2070197	ENSG00000230359	ENST00000491343	TPI1P2	128946587	128949224	PHSM_myotubes_261513	ocr2openGene	SLE
metabolic	Myotubes	rs11605042	chr11	72703144	rs3765105	ENSG00000168010	ENST00000541554	ATG16L2	72703074	72704453	PHSM_myotubes_49817	openGene2openGene	RA
metabolic	Myotubes	rs2066819	chr12	56299736	rs41423244	ENSG00000135469	ENST00000553234	COQ10A	56299561	56300916	PHSM_myotubes_62589	openGene2openGene	PSO
metabolic	Myotubes	rs12706860	chr7	128931986	rs35939202	ENSG00000230359	ENST00000635637	TPI1P2	128931748	128932954	PHSM_myotubes_261509	openGene2openGene	SLE
metabolic	Myotubes	rs5758343	chr22	41380642	rs4822025	ENSG00000100395	ENST00000452106	L3MBTL2	41380475	41380699	PHSM_myotubes_175916	openGene2openGene	ALG
metabolic	Myotubes	rs112006329	chr11	575800	rs34793529	ENSG00000069696	ENST00000528733	DRD4	575275	576747	PHSM_myotubes_42216	openGene2openGene	SLE
metabolic	Myotubes	rs4936059	chr11	128632601	rs4936059	ENSG00000273415	ENST00000609911	LINC02725	128632162	128632679	PHSM_myotubes_55930	ocr2openGene	SLE
metabolic	Myotubes	rs3809113	chr12	57454925	rs3809113	ENSG00000182199	ENST00000557433	SHMT2	57454537	57455478	PHSM_myotubes_62787	openGene2openGene	T1D
metabolic	Myotubes	rs3197999	chr3	49358324	rs1800668	ENSG00000145020	ENST00000395338	AMT	49357609	49358977	PHSM_myotubes_183285	openGene2openGene	IBD
metabolic	Myotubes	rs12445568	chr16	31033576	rs12445650	ENSG00000176723	ENST00000564218	ZNF843	31032703	31034531	PHSM_myotubes_101427	openGene2openGene	PSO
metabolic	Myotubes	rs3748817	chr1	2603362	rs10797435	ENSG00000069424	ENST00000445501	KCNAB2	2602972	2603715	PHSM_myotubes_440	ocr2openGene	MS
metabolic	Myotubes	rs78865465	chr12	55974117	rs75639074	ENSG00000182796	ENST00000636659	TMEM198B	55973299	55974584	PHSM_myotubes_62540	openGene2openGene	T1D
metabolic	Myotubes	rs78865465	chr12	55974117	rs75639074	ENSG00000182796	ENST00000637092	TMEM198B	55973299	55974584	PHSM_myotubes_62540	openGene2openGene	T1D
metabolic	Myotubes	rs28449958	chr16	28880144	rs8055138	ENSG00000177548	ENST00000568703	RABEP2	28879599	28880643	PHSM_myotubes_101110	openGene2openGene	IBD
metabolic	Myotubes	rs7187776	chr16	28824359	rs149808056	ENSG00000178188	ENST00000359285	SH2B1	28822488	28824581	PHSM_myotubes_101102	openGene2openGene	T1D
metabolic	Myotubes	rs62149416	chr2	60881694	rs67574266	ENSG00000115392	ENST00000696508	FANCL	60880797	60882062	PHSM_myotubes_141204	openGene2openGene	PSO
metabolic	Myotubes	rs12445568	chr16	30985551	rs12443627	ENSG00000167397	ENST00000394971	VKORC1	30984842	30986255	PHSM_myotubes_101417	openGene2openGene	PSO
metabolic	Myotubes	rs5743618	chr4	38783103	rs10004195	ENSG00000065882	ENST00000446803	TBC1D1	38782900	38783152	PHSM_myotubes_201959	openGene2openGene	ALG
metabolic	Myotubes	rs3748816	chr1	2611214	rs10910111	ENSG00000142611	ENST00000463591	PRDM16	2611030	2612660	PHSM_myotubes_445	openGene2openGene	CEL
metabolic	Myotubes	rs930297	chr17	75412743	rs9914731	ENSG00000125449	ENST00000581078	ARMC7	75412582	75412990	PHSM_myotubes_116457	ocr2openGene	SLE
metabolic	Myotubes	rs9355260	chr6	159110312	rs6455616	ENSG00000164691	ENST00000642909	TAGAP	159110079	159110457	PHSM_myotubes_247077	ocr2openGene	MS
metabolic	Myotubes	rs60131261	chr6	30003150	rs9295826	ENSG00000204632	ENST00000478355	HLA-G	30002913	30003182	PHSM_myotubes_234811	ocr2openGene	VIT
metabolic	Myotubes	rs4976646	chr5	177357447	rs4976689	ENSG00000169220	ENST00000503044	RGS14	177357279	177358805	PHSM_myotubes_230370	openGene2openGene	MS
metabolic	Myotubes	rs533646	chr11	118680075	rs642497	ENSG00000196655	ENST00000533058	TRAPPC4	118678908	118680079	PHSM_myotubes_54448	openGene2openGene	MS
metabolic	Myotubes	rs4796791	chr17	42347180	rs35950888	ENSG00000168610	ENST00000678108	STAT3	42347157	42347858	PHSM_myotubes_112243	ocr2openGene	MS
metabolic	Myotubes	rs11154801	chr6	135497759	rs13197384	ENSG00000029363	ENST00000640069	BCLAF1	135497341	135498178	PHSM_myotubes_244110	openGene2openGene	MS
metabolic	Myotubes	rs5758343	chr22	41413633	rs202635	ENSG00000100417	ENST00000478337	PMM1	41412942	41414714	PHSM_myotubes_175923	ocr2openGene	ALG
metabolic	Myotubes	rs12445568	chr16	30985550	rs12443808	ENSG00000140682	ENST00000562165	TGFB1I1	30984842	30986255	PHSM_myotubes_101417	openGene2openGene	PSO
metabolic	Myotubes	rs12445568	chr16	30985551	rs12443627	ENSG00000140682	ENST00000562165	TGFB1I1	30984842	30986255	PHSM_myotubes_101417	openGene2openGene	PSO
metabolic	Myotubes	rs12730935	chr1	154453788	rs4129267	ENSG00000143376	ENST00000642376	SNX27	154453236	154454283	PHSM_myotubes_15907	openGene2openGene	ECZ
metabolic	Myotubes	rs17085007	chr13	26968876	rs17085020	ENSG00000122033	ENST00000461838	MTIF3	26968472	26969082	PHSM_myotubes_71973	ocr2openGene	UC
metabolic	Myotubes	rs3806624	chr3	27730523	rs1353286	ENSG00000151092	ENST00000478991	NGLY1	27729419	27730619	PHSM_myotubes_180484	ocr2openGene	RA
metabolic	Myotubes	rs645078	chr11	64373265	rs475032	ENSG00000068831	ENST00000488071	RASGRP2	64372959	64373649	PHSM_myotubes_48316	ocr2openGene	PSO
metabolic	Myotubes	rs2228145	chr1	154434943	rs7518199	ENSG00000160712	ENST00000622330	IL6R	154434457	154434993	PHSM_myotubes_15902	openGene2openGene	ALG
metabolic	Myotubes	rs2228145	chr1	154434943	rs7518199	ENSG00000160712	ENST00000512471	IL6R	154434457	154434993	PHSM_myotubes_15902	openGene2openGene	ALG
metabolic	Myotubes	rs10883723	chr10	102485191	rs3781290	ENSG00000107862	ENST00000677235	GBF1	102485180	102485764	PHSM_myotubes_37620	openGene2openGene	ALG
metabolic	Myotubes	rs4308124	chr2	111252513	rs56830046	ENSG00000227842	ENST00000442243	ENSG00000227842	111251678	111252761	PHSM_myotubes_145917	ocr2openGene	VIT
metabolic	Myotubes	rs6594499	chr5	111099533	rs6859041	ENSG00000164209	ENST00000355943	SLC25A46	111099520	111099727	PHSM_myotubes_222888	openGene2openGene	ALG
metabolic	Myotubes	rs12720356	chr19	10380329	rs2304257	ENSG00000267673	ENST00000494368	FDX2	10380200	10381128	PHSM_myotubes_127492	openGene2openGene	PSO
metabolic	Myotubes	rs4796791	chr17	42347180	rs35950888	ENSG00000168610	ENST00000677603	STAT3	42347157	42347858	PHSM_myotubes_112243	ocr2openGene	MS
metabolic	Myotubes	rs3197999	chr3	50515725	rs35694819	ENSG00000088543	ENST00000430746	C3orf18	50515609	50516507	PHSM_myotubes_183481	ocr2openGene	IBD
metabolic	Myotubes	rs27293	chr5	96904223	rs2548530	ENSG00000246763	ENST00000657458	RGMB-AS1	96904167	96904348	PHSM_myotubes_221845	ocr2openGene	JIA
metabolic	Myotubes	rs6880778	chr5	40410833	rs6451493	ENSG00000289540	ENST00000686725	ENSG00000289540	40410246	40411577	PHSM_myotubes_217211	openGene2openGene	MS
metabolic	Myotubes	rs150254607	chr4	122625308	rs62324203	ENSG00000224786	ENST00000432407	CETN4P	122625136	122625495	PHSM_myotubes_208229	ocr2openGene	ALG
metabolic	Myotubes	rs2256814	chr20	63739379	rs6122159	ENSG00000197114	ENST00000448100	ZGPAT	63739365	63741414	PHSM_myotubes_168384	openGene2openGene	MS
metabolic	Myotubes	rs12445568	chr16	31033362	rs58726213	ENSG00000140682	ENST00000394858	TGFB1I1	31032703	31034531	PHSM_myotubes_101427	openGene2openGene	PSO
metabolic	Myotubes	rs60131261	chr6	29966303	rs6935024	ENSG00000112511	ENST00000495509	PHF1	29964738	29966457	PHSM_myotubes_234803	ocr2openGene	VIT
metabolic	Myotubes	rs12421615	chr11	64285685	rs887314	ENSG00000173264	ENST00000538244	GPR137	64284274	64286193	PHSM_myotubes_48296	openGene2openGene	VIT
metabolic	Myotubes	rs663743	chr11	64285685	rs887314	ENSG00000068831	ENST00000394430	RASGRP2	64284274	64286193	PHSM_myotubes_48296	openGene2openGene	T1D
metabolic	Myotubes	rs7731626	chr5	56148856	rs13184238	ENSG00000155542	ENST00000498322	SETD9	56148703	56148923	PHSM_myotubes_218109	openGene2openGene	RA
metabolic	Myotubes	rs9469899	chr6	34792177	rs6457791	ENSG00000064995	ENST00000687970	TAF11	34791431	34793250	PHSM_myotubes_235595	openGene2openGene	GD
metabolic	Myotubes	rs33980500	chr6	111591867	rs57477005	ENSG00000231889	ENST00000442928	TRAF3IP2-AS1	111591326	111592200	PHSM_myotubes_241730	ocr2openGene	PSO
metabolic	Myotubes	rs9926533	chr16	31002858	rs9926533	ENSG00000185947	ENST00000394846	ZNF267	31002850	31003223	PHSM_myotubes_101420	ocr2openGene	SLE
metabolic	Myotubes	rs34695944	chr2	60881694	rs67574266	ENSG00000115392	ENST00000696472	FANCL	60880797	60882062	PHSM_myotubes_141204	openGene2openGene	RA
metabolic	Myotubes	rs28449958	chr16	28863883	rs11864750	ENSG00000260442	ENST00000691192	ATP2A1-AS1	28862859	28864658	PHSM_myotubes_101106	openGene2openGene	IBD
metabolic	Myotubes	rs11675538	chr2	65421413	rs963539	ENSG00000243029	ENST00000492123	RN7SL635P	65420750	65421568	PHSM_myotubes_141732	ocr2openGene	UC
metabolic	Myotubes	rs34840245	chr6	34887971	rs1051115	ENSG00000065029	ENST00000229405	ZNF76	34887608	34888531	PHSM_myotubes_235606	openGene2openGene	SLE
metabolic	Myotubes	rs9469899	chr6	34792548	rs7752060	ENSG00000064995	ENST00000687970	TAF11	34791431	34793250	PHSM_myotubes_235595	openGene2openGene	GD
metabolic	Myotubes	rs9469899	chr6	34792959	rs11757370	ENSG00000124678	ENST00000469514	TCP11	34791431	34793250	PHSM_myotubes_235595	ocr2openGene	GD
metabolic	Myotubes	rs7187776	chr16	28894763	rs9931989	ENSG00000260442	ENST00000691192	ATP2A1-AS1	28894222	28895317	PHSM_myotubes_101112	ocr2openGene	T1D
metabolic	Myotubes	rs2495365	chr1	2556327	rs2227313	ENSG00000157916	ENST00000605895	RER1	2555578	2557174	PHSM_myotubes_428	openGene2openGene	UC
metabolic	Myotubes	rs181826	chr5	142116150	rs10875596	ENSG00000113552	ENST00000503229	GNPDA1	142115962	142116280	PHSM_myotubes_226295	ocr2openGene	CRO
metabolic	Myotubes	rs3748816	chr1	2800059	rs897628	ENSG00000198912	ENST00000680169	C1orf174	2800021	2801045	PHSM_myotubes_466	openGene2openGene	CEL
metabolic	Myotubes	rs7668577	chr4	26127088	rs35858516	ENSG00000168214	ENST00000355476	RBPJ	26126979	26127450	PHSM_myotubes_201230	ocr2openGene	T1D
metabolic	Myotubes	rs6498184	chr16	11315636	rs55752638	ENSG00000122304	ENST00000435245	PRM2	11315496	11315968	PHSM_myotubes_99215	openGene2openGene	MS
metabolic	Myotubes	rs11714843	chr3	119525008	rs1599795	ENSG00000183833	ENST00000468630	CFAP91	119524982	119525273	PHSM_myotubes_189011	ocr2openGene	JIA
metabolic	Myotubes	rs9926533	chr16	31118574	rs9925964	ENSG00000140682	ENST00000567524	TGFB1I1	31118386	31118779	PHSM_myotubes_101448	openGene2openGene	SLE
metabolic	Myotubes	rs533646	chr11	118680047	rs642530	ENSG00000118181	ENST00000528547	RPS25	118678908	118680079	PHSM_myotubes_54448	openGene2openGene	MS
metabolic	Myotubes	rs60131261	chr6	29965120	rs3903160	ENSG00000112511	ENST00000428274	PHF1	29964738	29966457	PHSM_myotubes_234803	ocr2openGene	VIT
metabolic	Myotubes	rs1170436	chr16	68529840	rs1645936	ENSG00000184939	ENST00000563169	ZFP90	68529694	68530675	PHSM_myotubes_103902	openGene2openGene	SLE
metabolic	Myotubes	rs533646	chr11	118658886	rs745663	ENSG00000019144	ENST00000524713	PHLDB1	118658694	118659892	PHSM_myotubes_54446	ocr2openGene	MS
metabolic	Myotubes	rs60131261	chr6	29964961	rs9393984	ENSG00000112511	ENST00000428274	PHF1	29964738	29966457	PHSM_myotubes_234803	ocr2openGene	VIT
metabolic	Myotubes	rs1170436	chr16	68530545	rs1645975	ENSG00000184939	ENST00000563169	ZFP90	68529694	68530675	PHSM_myotubes_103902	openGene2openGene	SLE
metabolic	Myotubes	rs34840245	chr6	34835222	rs2296362	ENSG00000124507	ENST00000620693	PACSIN1	34835202	34835510	PHSM_myotubes_235600	ocr2openGene	SLE
metabolic	Myotubes	rs1194	chr6	35302802	rs9380501	ENSG00000198755	ENST00000490335	RPL10A	35302691	35303343	PHSM_myotubes_235695	ocr2openGene	SLE
metabolic	Myotubes	rs10790268	chr11	118790689	rs57494551	ENSG00000239726	ENST00000471754	RN7SL688P	118790369	118792005	PHSM_myotubes_54458	openGene2openGene	RA
metabolic	Myotubes	rs7997823	chr13	99383018	rs9557205	ENSG00000228889	ENST00000658188	UBAC2-AS1	99382387	99383189	PHSM_myotubes_77461	ocr2openGene	CRO
metabolic	Myotubes	rs36014129	chr6	26189128	rs13204572	ENSG00000275221	ENST00000618958	H2AC15	26188369	26189350	PHSM_myotubes_234389	openGene2openGene	SLE
metabolic	Myotubes	rs11246217	chr11	612355	rs12805435	ENSG00000177106	ENST00000533816	EPS8L2	612238	612503	PHSM_myotubes_42221	openGene2openGene	SLE
metabolic	Myotubes	rs3197999	chr3	49455048	rs9841110	ENSG00000173402	ENST00000545947	DAG1	49454587	49455639	PHSM_myotubes_183300	ocr2openGene	IBD
metabolic	Myotubes	rs2066819	chr12	56334474	chr12:56334474:GA:G	ENSG00000135482	ENST00000257940	ZC3H10	56333276	56334542	PHSM_myotubes_62593	openGene2openGene	PSO
metabolic	Myotubes	rs3748816	chr1	2603653	rs35090174	ENSG00000069424	ENST00000493807	KCNAB2	2602972	2603715	PHSM_myotubes_440	ocr2openGene	CEL
metabolic	Myotubes	rs131294	chr22	30116489	rs4823074	ENSG00000100003	ENST00000428195	SEC14L2	30116137	30116674	PHSM_myotubes_174145	ocr2openGene	IBD
metabolic	Myotubes	rs3783782	chr14	61462813	rs17098411	ENSG00000100644	ENST00000553999	HIF1A	61462721	61463095	PHSM_myotubes_82558	openGene2openGene	RA
metabolic	Myotubes	rs3757387	chr7	128939994	rs3778751	ENSG00000128604	ENST00000652142	IRF5	128939367	128940286	PHSM_myotubes_261511	openGene2openGene	SLE
metabolic	Myotubes	rs6985109	chr8	10916001	rs4841457	ENSG00000154316	ENST00000534302	TDH	10915823	10916111	PHSM_myotubes_266305	ocr2openGene	SLE
metabolic	Myotubes	rs12445568	chr16	30958236	rs62055866	ENSG00000103510	ENST00000573144	KAT8	30957035	30958589	PHSM_myotubes_101411	openGene2openGene	PSO
metabolic	Myotubes	rs131294	chr22	30116139	rs4337577	ENSG00000100003	ENST00000619483	SEC14L2	30116137	30116674	PHSM_myotubes_174145	ocr2openGene	IBD
metabolic	Myotubes	rs9611565	chr22	41414166	rs132920	ENSG00000100417	ENST00000216259	PMM1	41412942	41414714	PHSM_myotubes_175923	ocr2openGene	VIT
metabolic	Myotubes	rs12445568	chr16	30985550	rs12443808	ENSG00000140682	ENST00000565454	TGFB1I1	30984842	30986255	PHSM_myotubes_101417	openGene2openGene	PSO
metabolic	Myotubes	rs12927355	chr16	11078252	rs2058531	ENSG00000185338	ENST00000332029	SOCS1	11077976	11078514	PHSM_myotubes_99154	ocr2openGene	T1D
metabolic	Myotubes	rs11675538	chr2	65431010	rs12993075	ENSG00000198369	ENST00000426832	SPRED2	65430543	65431667	PHSM_myotubes_141733	ocr2openGene	UC
metabolic	Myotubes	rs1170436	chr16	68529741	rs1728773	ENSG00000184939	ENST00000570495	ZFP90	68529694	68530675	PHSM_myotubes_103902	openGene2openGene	SLE
metabolic	Myotubes	rs9611565	chr22	41414166	rs132920	ENSG00000100417	ENST00000472620	PMM1	41412942	41414714	PHSM_myotubes_175923	ocr2openGene	VIT
metabolic	Myotubes	rs3757387	chr7	128939612	rs3823536	ENSG00000128604	ENST00000249375	IRF5	128939367	128940286	PHSM_myotubes_261511	openGene2openGene	SLE
metabolic	Myotubes	rs2038255	chr14	35122110	rs28365850	ENSG00000151322	ENST00000551634	NPAS3	35121604	35122989	PHSM_myotubes_80692	openGene2openGene	ECZ
metabolic	Myotubes	rs9611565	chr22	41413633	rs202635	ENSG00000100417	ENST00000414636	PMM1	41412942	41414714	PHSM_myotubes_175923	ocr2openGene	VIT
metabolic	Myotubes	rs12445568	chr16	30985551	rs12443627	ENSG00000140682	ENST00000561785	TGFB1I1	30984842	30986255	PHSM_myotubes_101417	openGene2openGene	PSO
metabolic	Myotubes	rs1048990	chr14	35122110	rs28365850	ENSG00000151322	ENST00000551492	NPAS3	35121604	35122989	PHSM_myotubes_80692	openGene2openGene	ALG
metabolic	Myotubes	rs17085007	chr13	26968710	rs11149465	ENSG00000122034	ENST00000419181	GTF3A	26968472	26969082	PHSM_myotubes_71973	ocr2openGene	UC
metabolic	Myotubes	rs12445568	chr16	30985550	rs12443808	ENSG00000140682	ENST00000561785	TGFB1I1	30984842	30986255	PHSM_myotubes_101417	openGene2openGene	PSO
metabolic	Myotubes	rs9926533	chr16	31025699	rs11150604	ENSG00000167394	ENST00000414399	ZNF668	31025628	31026175	PHSM_myotubes_101426	ocr2openGene	SLE
metabolic	Myotubes	rs9355260	chr6	159117033	rs4708812	ENSG00000164691	ENST00000367066	TAGAP	159116986	159117389	PHSM_myotubes_247078	ocr2openGene	MS
metabolic	Myotubes	rs4796791	chr17	42347180	rs35950888	ENSG00000168610	ENST00000389272	STAT3	42347157	42347858	PHSM_myotubes_112243	ocr2openGene	MS
metabolic	Myotubes	rs3748817	chr1	2597243	rs2843402	ENSG00000130762	ENST00000485984	ARHGEF16	2596016	2597381	PHSM_myotubes_439	ocr2openGene	MS
metabolic	Myotubes	rs12927355	chr16	11078252	rs2058531	ENSG00000280206	ENST00000624682	ENSG00000280206	11077976	11078514	PHSM_myotubes_99154	ocr2openGene	MS
metabolic	Myotubes	rs4976646	chr5	177357447	rs4976689	ENSG00000169220	ENST00000509289	RGS14	177357279	177358805	PHSM_myotubes_230370	openGene2openGene	MS
metabolic	Myotubes	rs11154801	chr6	135497759	rs13197384	ENSG00000029363	ENST00000529826	BCLAF1	135497341	135498178	PHSM_myotubes_244110	openGene2openGene	MS
metabolic	Myotubes	rs4809219	chr20	63741353	rs4809221	ENSG00000101246	ENST00000618568	ARFRP1	63739365	63741414	PHSM_myotubes_168384	openGene2openGene	ECZ
metabolic	Myotubes	rs72928038	chr6	90296024	rs6908626	ENSG00000226455	ENST00000413986	ENSG00000226455	90295153	90297274	PHSM_myotubes_240341	openGene2openGene	MS
metabolic	Myotubes	rs12730935	chr1	154453788	rs4129267	ENSG00000143376	ENST00000458013	SNX27	154453236	154454283	PHSM_myotubes_15907	openGene2openGene	ECZ
metabolic	Myotubes	rs3748816	chr1	2595307	rs3748816	ENSG00000142611	ENST00000509860	PRDM16	2595194	2595698	PHSM_myotubes_438	openGene2openGene	CEL
metabolic	Myotubes	rs9469899	chr6	34746545	rs2764208	ENSG00000272288	ENST00000606971	ILRUN-AS1	34746300	34746756	PHSM_myotubes_235590	ocr2openGene	GD
metabolic	Myotubes	rs243332	chr16	11255821	rs243332	ENSG00000274038	ENST00000615581	ENSG00000274038	11255483	11257039	PHSM_myotubes_99200	openGene2openGene	CRO
metabolic	Myotubes	rs3801810	chr7	26864042	rs73069539	ENSG00000122566	ENST00000677574	HNRNPA2B1	26863997	26865231	PHSM_myotubes_251994	openGene2openGene	CRO
metabolic	Myotubes	rs13437088	chr6	31393944	rs66489555	ENSG00000137310	ENST00000376257	TCF19	31393803	31394250	PHSM_myotubes_235030	ocr2openGene	PSO
metabolic	Myotubes	rs12421615	chr11	64285685	rs887314	ENSG00000173153	ENST00000000442	ESRRA	64284274	64286193	PHSM_myotubes_48296	openGene2openGene	VIT
metabolic	Myotubes	rs1893217	chr18	12777326	rs7237497	ENSG00000085415	ENST00000585730	SEH1L	12776854	12778131	PHSM_myotubes_119620	openGene2openGene	CEL
metabolic	Myotubes	rs12730935	chr1	154453788	rs4129267	ENSG00000143376	ENST00000642349	SNX27	154453236	154454283	PHSM_myotubes_15907	openGene2openGene	ECZ
metabolic	Myotubes	rs11246217	chr11	612355	rs12805435	ENSG00000185507	ENST00000528413	IRF7	612238	612503	PHSM_myotubes_42221	ocr2openGene	SLE
metabolic	Myotubes	rs564976	chr3	160028076	rs485499	ENSG00000240207	ENST00000477589	ENSG00000240207	160027422	160028157	PHSM_myotubes_194168	ocr2openGene	SLE
metabolic	Myotubes	rs17323934	chr7	26857820	rs3801807	ENSG00000253552	ENST00000517635	HOXA-AS2	26857469	26858418	PHSM_myotubes_251993	openGene2openGene	T1D
metabolic	Myotubes	rs9469899	chr6	34792107	rs6934662	ENSG00000064995	ENST00000686190	TAF11	34791431	34793250	PHSM_myotubes_235595	openGene2openGene	GD
metabolic	Myotubes	rs7187776	chr16	28846324	rs7187776	ENSG00000177548	ENST00000564473	RABEP2	28845952	28847176	PHSM_myotubes_101104	openGene2openGene	T1D
metabolic	Myotubes	rs4796791	chr17	42347180	rs35950888	ENSG00000168610	ENST00000677152	STAT3	42347157	42347858	PHSM_myotubes_112243	ocr2openGene	MS
metabolic	Myotubes	rs5987194	chrX	154059995	rs1734787	ENSG00000169057	ENST00000638041	MECP2	154059379	154060078	PHSM_myotubes_299001	openGene2openGene	RA
metabolic	Myotubes	rs3806624	chr3	27730523	rs1353286	ENSG00000151093	ENST00000460195	OXSM	27729419	27730619	PHSM_myotubes_180484	ocr2openGene	RA
metabolic	Myotubes	rs4796791	chr17	42347180	rs35950888	ENSG00000168610	ENST00000678659	STAT3	42347157	42347858	PHSM_myotubes_112243	ocr2openGene	MS
metabolic	Myotubes	rs12142199	chr1	1387763	rs35654872	ENSG00000224870	ENST00000448629	MRPL20-AS1	1386934	1388005	PHSM_myotubes_147	openGene2openGene	SLE
metabolic	Myotubes	rs63406760	chr12	123233754	rs1727332	ENSG00000111325	ENST00000535970	OGFOD2	123232547	123233819	PHSM_myotubes_69571	openGene2openGene	ALG
metabolic	Myotubes	rs41342147	chr2	241462024	rs2055569	ENSG00000006607	ENST00000491425	FARP2	241461857	241462081	PHSM_myotubes_159809	openGene2openGene	VIT
metabolic	Myotubes	rs3197999	chr3	49358324	rs1800668	ENSG00000145020	ENST00000498571	AMT	49357609	49358977	PHSM_myotubes_183285	openGene2openGene	IBD
metabolic	Myotubes	rs12128789	chr1	212700089	rs2221593	ENSG00000229258	ENST00000670360	LPGAT1-AS1	212699013	212701411	PHSM_myotubes_22658	openGene2openGene	T1D
metabolic	Myotubes	rs9808753	chr21	33403846	rs9975155	ENSG00000270116	ENST00000602568	ENSG00000270116	33402505	33404692	PHSM_myotubes_169925	openGene2openGene	MS
metabolic	Myotubes	rs1250563	chr10	79286508	rs1250567	ENSG00000122359	ENST00000463340	ANXA11	79285896	79286981	PHSM_myotubes_35102	ocr2openGene	CRO
metabolic	Myotubes	rs4809219	chr20	63741353	rs4809221	ENSG00000197114	ENST00000355969	ZGPAT	63739365	63741414	PHSM_myotubes_168384	openGene2openGene	ECZ
metabolic	Myotubes	rs34695944	chr2	60881694	rs67574266	ENSG00000115392	ENST00000696377	FANCL	60880797	60882062	PHSM_myotubes_141204	openGene2openGene	RA
metabolic	Myotubes	rs4809219	chr20	63741353	rs4809221	ENSG00000197114	ENST00000328969	ZGPAT	63739365	63741414	PHSM_myotubes_168384	openGene2openGene	ECZ
metabolic	Myotubes	rs60131261	chr6	30003150	rs9295826	ENSG00000204655	ENST00000376894	MOG	30002913	30003182	PHSM_myotubes_234811	ocr2openGene	VIT
metabolic	Myotubes	rs533646	chr11	118692058	rs667982	ENSG00000110367	ENST00000620157	DDX6	118691977	118692919	PHSM_myotubes_54450	openGene2openGene	MS
metabolic	Myotubes	rs3091307	chr5	132656717	rs1881457	ENSG00000230612	ENST00000629903	ENSG00000230612	132655827	132656975	PHSM_myotubes_224825	openGene2openGene	ALG
metabolic	Myotubes	rs2283792	chr22	21868030	rs9607340	ENSG00000100023	ENST00000681353	PPIL2	21866859	21868247	PHSM_myotubes_172819	openGene2openGene	MS
metabolic	Myotubes	rs11755393	chr6	34793179	rs11755420	ENSG00000124678	ENST00000486638	TCP11	34791431	34793250	PHSM_myotubes_235595	ocr2openGene	SLE
metabolic	Myotubes	rs12445568	chr16	30985550	rs12443808	ENSG00000167395	ENST00000394979	ZNF646	30984842	30986255	PHSM_myotubes_101417	ocr2openGene	PSO
metabolic	Myotubes	rs7187776	chr16	28902466	rs7189927	ENSG00000260494	ENST00000569728	ENSG00000260494	28902286	28903704	PHSM_myotubes_101113	openGene2openGene	T1D
metabolic	Myotubes	rs9926533	chr16	31106068	rs56314408	ENSG00000176723	ENST00000564218	ZNF843	31105735	31106164	PHSM_myotubes_101444	openGene2openGene	SLE
metabolic	Myotubes	rs11755393	chr6	34792104	rs13215181	ENSG00000124678	ENST00000469514	TCP11	34791431	34793250	PHSM_myotubes_235595	ocr2openGene	SLE
metabolic	Myotubes	rs9573641	chr13	75717198	rs9600533	ENSG00000136153	ENST00000525107	LMO7	75716735	75717248	PHSM_myotubes_75825	ocr2openGene	T1D
metabolic	Myotubes	rs3197999	chr3	49358324	rs1800668	ENSG00000145020	ENST00000636199	AMT	49357609	49358977	PHSM_myotubes_183285	openGene2openGene	IBD
metabolic	Myotubes	rs11755393	chr6	34792451	rs7769820	ENSG00000124678	ENST00000469514	TCP11	34791431	34793250	PHSM_myotubes_235595	ocr2openGene	SLE
metabolic	Myotubes	rs33980500	chr6	111592059	rs33980500	ENSG00000231889	ENST00000440001	TRAF3IP2-AS1	111591326	111592200	PHSM_myotubes_241730	ocr2openGene	PSO
metabolic	Myotubes	rs645078	chr11	64373153	rs11231770	ENSG00000289058	ENST00000690183	ENSG00000289058	64372959	64373649	PHSM_myotubes_48316	ocr2openGene	PSO
metabolic	Myotubes	rs9926533	chr16	31118621	rs1978487	ENSG00000140682	ENST00000567524	TGFB1I1	31118386	31118779	PHSM_myotubes_101448	openGene2openGene	SLE
metabolic	Myotubes	rs11755393	chr6	34792548	rs7752060	ENSG00000124678	ENST00000469514	TCP11	34791431	34793250	PHSM_myotubes_235595	ocr2openGene	SLE
metabolic	Myotubes	rs12142199	chr1	1308516	rs61766198	ENSG00000175756	ENST00000321751	AURKAIP1	1307404	1309020	PHSM_myotubes_131	openGene2openGene	SLE
metabolic	Myotubes	rs6072343	chr20	41329322	rs6065333	ENSG00000124181	ENST00000483646	PLCG1	41329240	41330034	PHSM_myotubes_164985	openGene2openGene	MS
metabolic	Myotubes	rs11755393	chr6	34792959	rs11757370	ENSG00000124678	ENST00000486638	TCP11	34791431	34793250	PHSM_myotubes_235595	ocr2openGene	SLE
metabolic	Myotubes	rs1170436	chr16	68529888	rs1645935	ENSG00000184939	ENST00000563169	ZFP90	68529694	68530675	PHSM_myotubes_103902	openGene2openGene	SLE
metabolic	Myotubes	rs6977955	chr7	28133120	rs917116	ENSG00000240990	ENST00000520360	HOXA11-AS	28133003	28133339	PHSM_myotubes_252210	ocr2openGene	ALG
metabolic	Myotubes	rs60131261	chr6	29965120	rs3903160	ENSG00000112511	ENST00000374516	PHF1	29964738	29966457	PHSM_myotubes_234803	ocr2openGene	VIT
metabolic	Myotubes	rs3748816	chr1	2575976	rs4310388	ENSG00000157911	ENST00000508384	PEX10	2575367	2576736	PHSM_myotubes_433	ocr2openGene	CEL
metabolic	Myotubes	rs13437088	chr6	31403324	rs6906175	ENSG00000204580	ENST00000503495	DDR1	31402879	31404137	PHSM_myotubes_235035	openGene2openGene	PSO
metabolic	Myotubes	rs12445568	chr16	31033362	rs58726213	ENSG00000140682	ENST00000567524	TGFB1I1	31032703	31034531	PHSM_myotubes_101427	openGene2openGene	PSO
metabolic	Myotubes	rs13437088	chr6	31403324	rs6906175	ENSG00000204580	ENST00000431373	DDR1	31402879	31404137	PHSM_myotubes_235035	openGene2openGene	PSO
metabolic	Myotubes	rs727098	chr6	139587477	rs4895570	ENSG00000234147	ENST00000683369	ENSG00000234147	139587411	139588558	PHSM_myotubes_244643	ocr2openGene	MS
metabolic	Myotubes	rs2451258	chr6	159094045	rs2451279	ENSG00000175048	ENST00000414563	ZDHHC14	159093889	159094728	PHSM_myotubes_247072	openGene2openGene	RA
metabolic	Myotubes	rs2266959	chr22	21568075	rs140491	ENSG00000128228	ENST00000248958	SDF2L1	21567492	21568475	PHSM_myotubes_172758	openGene2openGene	JIA
metabolic	Myotubes	rs12706860	chr7	128929507	rs729068	ENSG00000128604	ENST00000477535	IRF5	128928280	128929777	PHSM_myotubes_261508	ocr2openGene	SLE
metabolic	Myotubes	rs11755393	chr6	34792451	rs7769820	ENSG00000124507	ENST00000486120	PACSIN1	34791431	34793250	PHSM_myotubes_235595	openGene2openGene	SLE
metabolic	Myotubes	rs5758343	chr22	41381554	rs9607799	ENSG00000100395	ENST00000466589	L3MBTL2	41380911	41382442	PHSM_myotubes_175917	openGene2openGene	ALG
metabolic	Myotubes	rs7187776	chr16	28835828	rs55830740	ENSG00000275807	ENST00000614819	ENSG00000275807	28834185	28836815	PHSM_myotubes_101103	openGene2openGene	T1D
metabolic	Myotubes	rs12142199	chr1	1387763	rs35654872	ENSG00000224870	ENST00000447725	MRPL20-AS1	1386934	1388005	PHSM_myotubes_147	openGene2openGene	SLE
metabolic	Myotubes	rs11246217	chr11	575800	rs34793529	ENSG00000177225	ENST00000397472	GATD1	575275	576747	PHSM_myotubes_42216	openGene2openGene	SLE
metabolic	Myotubes	rs60131261	chr6	30061023	rs9295829	ENSG00000273340	ENST00000510438	MICE	30060593	30061997	PHSM_myotubes_234820	openGene2openGene	VIT
metabolic	Myotubes	rs10790268	chr11	118790689	rs57494551	ENSG00000118094	ENST00000397925	TREH	118790369	118792005	PHSM_myotubes_54458	openGene2openGene	RA
metabolic	Myotubes	rs7668577	chr4	26083889	rs10517086	ENSG00000168214	ENST00000345843	RBPJ	26083888	26084369	PHSM_myotubes_201224	ocr2openGene	T1D
metabolic	Myotubes	rs10883723	chr10	102485191	rs3781290	ENSG00000166197	ENST00000370007	NOLC1	102485180	102485764	PHSM_myotubes_37620	openGene2openGene	ALG
metabolic	Myotubes	rs34536443	chr19	10352442	rs34536443	ENSG00000090339	ENST00000423829	ICAM1	10352408	10354302	PHSM_myotubes_127487	openGene2openGene	T1D
metabolic	Myotubes	rs112006329	chr11	575800	rs34793529	ENSG00000177225	ENST00000534603	GATD1	575275	576747	PHSM_myotubes_42216	openGene2openGene	SLE
metabolic	Myotubes	rs12720356	chr19	10380329	rs2304257	ENSG00000090339	ENST00000264832	ICAM1	10380200	10381128	PHSM_myotubes_127492	openGene2openGene	T1D
metabolic	Myotubes	rs78037977	chr1	172746562	rs78037977	ENSG00000203739	ENST00000654650	PRDX6-AS1	172745963	172746741	PHSM_myotubes_18208	ocr2openGene	VIT
metabolic	Myotubes	rs11246217	chr11	575408	rs56333810	ENSG00000177225	ENST00000528602	GATD1	575275	576747	PHSM_myotubes_42216	openGene2openGene	SLE
metabolic	Myotubes	rs2928403	chr10	48820797	rs12264889	ENSG00000070748	ENST00000640822	CHAT	48820070	48821432	PHSM_myotubes_31945	ocr2openGene	SLE
metabolic	Myotubes	rs4809219	chr20	63741353	rs4809221	ENSG00000101150	ENST00000611972	TPD52L2	63739365	63741414	PHSM_myotubes_168384	openGene2openGene	ECZ
metabolic	Myotubes	rs9373839	chr6	106279340	rs3804333	ENSG00000057657	ENST00000489365	PRDM1	106279147	106279520	PHSM_myotubes_241061	openGene2openGene	SLE
metabolic	Myotubes	rs2288904	chr19	10631231	rs12972963	ENSG00000213339	ENST00000421333	QTRT1	10631150	10632166	PHSM_myotubes_127545	openGene2openGene	MS
metabolic	Myotubes	rs2687812	chr8	132946072	rs1554540	ENSG00000042832	ENST00000518108	TG	132945684	132947670	PHSM_myotubes_277940	ocr2openGene	VIT
metabolic	Myotubes	rs12706860	chr7	128923279	rs34815476	ENSG00000064419	ENST00000627585	TNPO3	128922661	128923748	PHSM_myotubes_261507	ocr2openGene	SLE
metabolic	Myotubes	rs35000415	chr7	128945562	rs35000415	ENSG00000135253	ENST00000612224	KCP	128945485	128946359	PHSM_myotubes_261512	ocr2openGene	SLE
metabolic	Myotubes	rs7679	chr20	45925083	rs61057119	ENSG00000064601	ENST00000480961	CTSA	45925082	45925435	PHSM_myotubes_165549	ocr2openGene	SLE
metabolic	Myotubes	rs909685	chr22	39351775	rs2069235	ENSG00000100359	ENST00000478085	SGSM3	39351565	39351922	PHSM_myotubes_175629	openGene2openGene	RA
metabolic	Myotubes	rs5757584	chr22	39311217	chr22:39707222	ENSG00000100359	ENST00000248929	SGSM3	39310747	39311341	PHSM_myotubes_175621	ocr2openGene	CRO
metabolic	Myotubes	rs7679	chr20	45925376	rs6065906	ENSG00000064601	ENST00000480961	CTSA	45925082	45925435	PHSM_myotubes_165549	ocr2openGene	SLE
metabolic	Myotubes	rs6873255	chr5	173921153	rs10516107	ENSG00000113742	ENST00000657000	CPEB4	173921009	173921185	PHSM_myotubes_229927	ocr2openGene	CRO
metabolic	Myotubes	rs60131261	chr6	30003150	rs9295826	ENSG00000204632	ENST00000478519	HLA-G	30002913	30003182	PHSM_myotubes_234811	ocr2openGene	VIT
metabolic	Myotubes	rs533646	chr11	118679094	rs659969	ENSG00000196655	ENST00000531290	TRAPPC4	118678908	118680079	PHSM_myotubes_54448	openGene2openGene	MS
metabolic	Myotubes	rs1893217	chr18	12779764	rs2542150	ENSG00000085415	ENST00000592170	SEH1L	12779554	12779856	PHSM_myotubes_119621	openGene2openGene	CEL
metabolic	Myotubes	rs17323934	chr7	26853905	rs3213853	ENSG00000257184	ENST00000470747	ENSG00000257184	26853832	26854086	PHSM_myotubes_251991	openGene2openGene	T1D
metabolic	Myotubes	rs3801810	chr7	26858021	rs3801805	ENSG00000253552	ENST00000593438	HOXA-AS2	26857469	26858418	PHSM_myotubes_251993	openGene2openGene	CRO
metabolic	Myotubes	rs62149416	chr2	60881694	rs67574266	ENSG00000115392	ENST00000696403	FANCL	60880797	60882062	PHSM_myotubes_141204	openGene2openGene	PSO
metabolic	Myotubes	rs2288904	chr19	10631787	rs1560709	ENSG00000129353	ENST00000586549	SLC44A2	10631150	10632166	PHSM_myotubes_127545	openGene2openGene	MS
metabolic	Myotubes	rs12445568	chr16	30985551	rs12443627	ENSG00000167397	ENST00000394975	VKORC1	30984842	30986255	PHSM_myotubes_101417	openGene2openGene	PSO
metabolic	Myotubes	rs13437088	chr6	31393944	rs66489555	ENSG00000137310	ENST00000376255	TCF19	31393803	31394250	PHSM_myotubes_235030	ocr2openGene	PSO
metabolic	Myotubes	rs12445568	chr16	30985551	rs12443627	ENSG00000140682	ENST00000564176	TGFB1I1	30984842	30986255	PHSM_myotubes_101417	openGene2openGene	PSO
metabolic	Myotubes	rs645078	chr11	64373153	rs11231770	ENSG00000068831	ENST00000488071	RASGRP2	64372959	64373649	PHSM_myotubes_48316	ocr2openGene	PSO
metabolic	Myotubes	rs17085007	chr13	26968509	rs4594098	ENSG00000122033	ENST00000485959	MTIF3	26968472	26969082	PHSM_myotubes_71973	ocr2openGene	UC
metabolic	Myotubes	rs3806624	chr3	27730523	rs1353286	ENSG00000151092	ENST00000676225	NGLY1	27729419	27730619	PHSM_myotubes_180484	ocr2openGene	RA
metabolic	Myotubes	rs3806624	chr3	27730523	rs1353286	ENSG00000151092	ENST00000493324	NGLY1	27729419	27730619	PHSM_myotubes_180484	ocr2openGene	RA
metabolic	Myotubes	rs9462027	chr6	34595387	rs205262	ENSG00000186577	ENST00000468145	SMIM29	34595339	34595657	PHSM_myotubes_235569	ocr2openGene	SLE
metabolic	Myotubes	rs9462027	chr6	34595387	rs205262	ENSG00000186577	ENST00000413013	SMIM29	34595339	34595657	PHSM_myotubes_235569	ocr2openGene	SLE
metabolic	Myotubes	rs12445568	chr16	30985551	rs12443627	ENSG00000167394	ENST00000564456	ZNF668	30984842	30986255	PHSM_myotubes_101417	openGene2openGene	PSO
metabolic	Myotubes	rs9926533	chr16	31025699	rs11150604	ENSG00000103507	ENST00000567682	BCKDK	31025628	31026175	PHSM_myotubes_101426	ocr2openGene	SLE
metabolic	Myotubes	rs7132277	chr12	123244192	rs12818067	ENSG00000111325	ENST00000420319	OGFOD2	123243920	123244217	PHSM_myotubes_69574	openGene2openGene	MS
metabolic	Myotubes	rs3748817	chr1	2800059	rs897628	ENSG00000198912	ENST00000679929	C1orf174	2800021	2801045	PHSM_myotubes_466	openGene2openGene	MS
metabolic	Myotubes	rs75637965	chr8	11448951	rs4840561	ENSG00000154319	ENST00000528897	FAM167A	11448603	11449495	PHSM_myotubes_266386	ocr2openGene	MS
metabolic	Myotubes	rs1250550	chr10	79299578	rs1250551	ENSG00000108179	ENST00000225174	PPIF	79298671	79300214	PHSM_myotubes_35104	ocr2openGene	AS
metabolic	Myotubes	rs12445568	chr16	30957268	rs4889599	ENSG00000089280	ENST00000566605	FUS	30957035	30958589	PHSM_myotubes_101411	openGene2openGene	PSO
metabolic	Myotubes	rs3748817	chr1	2800905	rs60389769	ENSG00000198912	ENST00000679946	C1orf174	2800021	2801045	PHSM_myotubes_466	openGene2openGene	MS
metabolic	Myotubes	rs7132277	chr12	123244155	rs12817892	ENSG00000111325	ENST00000541360	OGFOD2	123243920	123244217	PHSM_myotubes_69574	openGene2openGene	MS
metabolic	Myotubes	rs4796791	chr17	42347180	rs35950888	ENSG00000168610	ENST00000588969	STAT3	42347157	42347858	PHSM_myotubes_112243	ocr2openGene	MS
metabolic	Myotubes	rs7187776	chr16	28863226	rs62037367	ENSG00000177548	ENST00000561501	RABEP2	28862859	28864658	PHSM_myotubes_101106	openGene2openGene	T1D
metabolic	Myotubes	rs27293	chr5	96881988	rs11375466	ENSG00000246763	ENST00000498871	RGMB-AS1	96881358	96882156	PHSM_myotubes_221843	openGene2openGene	JIA
metabolic	Myotubes	rs34695944	chr2	60881694	rs67574266	ENSG00000115392	ENST00000696379	FANCL	60880797	60882062	PHSM_myotubes_141204	openGene2openGene	RA
metabolic	Myotubes	rs1048990	chr14	35292469	rs1048990	ENSG00000100906	ENST00000555371	NFKBIA	35292008	35293084	PHSM_myotubes_80703	openGene2openGene	ALG
metabolic	Myotubes	rs10214237	chr5	35861050	rs11567705	ENSG00000248349	ENST00000502591	ENSG00000248349	35860782	35861052	PHSM_myotubes_216686	ocr2openGene	ECZ
metabolic	Myotubes	rs7187776	chr16	28863226	rs62037367	ENSG00000177548	ENST00000563577	RABEP2	28862859	28864658	PHSM_myotubes_101106	openGene2openGene	T1D
metabolic	Myotubes	rs149010539	chr3	49191068	rs4541435	ENSG00000145020	ENST00000538581	AMT	49190960	49191267	PHSM_myotubes_183261	openGene2openGene	CRO
metabolic	Myotubes	rs6072343	chr20	41329322	rs6065333	ENSG00000174306	ENST00000561291	ZHX3	41329240	41330034	PHSM_myotubes_164985	openGene2openGene	MS
metabolic	Myotubes	rs11714843	chr3	119525008	rs1599795	ENSG00000285585	ENST00000648112	ENSG00000285585	119524982	119525273	PHSM_myotubes_189011	ocr2openGene	JIA
metabolic	Myotubes	rs9517712	chr13	99427579	rs9517712	ENSG00000134882	ENST00000480738	UBAC2	99427466	99427633	PHSM_myotubes_77472	ocr2openGene	T1D
metabolic	Myotubes	rs11923593	chr3	53067764	rs2581790	ENSG00000114904	ENST00000383721	NEK4	53067577	53067814	PHSM_myotubes_183794	openGene2openGene	ECZ
metabolic	Myotubes	rs280519	chr19	10354011	rs280497	ENSG00000174886	ENST00000650663	NDUFA11	10352408	10354302	PHSM_myotubes_127487	openGene2openGene	SLE
metabolic	Myotubes	rs12928822	chr16	11315636	rs55752638	ENSG00000212228	ENST00000390926	ENSG00000212228	11315496	11315968	PHSM_myotubes_99215	openGene2openGene	CEL
metabolic	Myotubes	rs533646	chr11	118679308	rs543413	ENSG00000137700	ENST00000525787	SLC37A4	118678908	118680079	PHSM_myotubes_54448	openGene2openGene	MS
metabolic	Myotubes	rs9469899	chr6	34792104	rs13215181	ENSG00000064995	ENST00000689560	TAF11	34791431	34793250	PHSM_myotubes_235595	openGene2openGene	GD
metabolic	Myotubes	rs13205210	chr6	34887971	rs1051115	ENSG00000065029	ENST00000491400	ZNF76	34887608	34888531	PHSM_myotubes_235606	openGene2openGene	SLE
metabolic	Myotubes	rs34695944	chr2	60881694	rs67574266	ENSG00000115392	ENST00000696364	FANCL	60880797	60882062	PHSM_myotubes_141204	openGene2openGene	RA
metabolic	Myotubes	rs1036207	chr5	142145181	rs249643	ENSG00000113552	ENST00000311337	GNPDA1	142145136	142145699	PHSM_myotubes_226297	ocr2openGene	MS
metabolic	Myotubes	rs9926533	chr16	31118574	rs9925964	ENSG00000185947	ENST00000561814	ZNF267	31118386	31118779	PHSM_myotubes_101448	openGene2openGene	SLE
metabolic	Myotubes	rs12142199	chr1	1387698	rs12729599	ENSG00000224870	ENST00000686850	MRPL20-AS1	1386934	1388005	PHSM_myotubes_147	openGene2openGene	SLE
metabolic	Myotubes	rs35327136	chr17	45425928	rs7209501	ENSG00000184922	ENST00000592527	FMNL1	45425277	45426142	PHSM_myotubes_112778	openGene2openGene	T1D
metabolic	Myotubes	rs6715106	chr2	191050989	rs1400655	ENSG00000138378	ENST00000358470	STAT4	191049604	191051005	PHSM_myotubes_153278	ocr2openGene	SLE
metabolic	Myotubes	rs533646	chr11	118689861	rs4938530	ENSG00000186174	ENST00000683865	BCL9L	118689709	118690491	PHSM_myotubes_54449	ocr2openGene	MS
metabolic	Myotubes	rs34659678	chr6	111589486	rs73534579	ENSG00000009413	ENST00000492520	REV3L	111589272	111589737	PHSM_myotubes_241729	ocr2openGene	IBD
metabolic	Myotubes	rs60131261	chr6	29964961	rs9393984	ENSG00000112511	ENST00000487667	PHF1	29964738	29966457	PHSM_myotubes_234803	ocr2openGene	VIT
metabolic	Myotubes	rs60131261	chr6	29966303	rs6935024	ENSG00000112511	ENST00000427004	PHF1	29964738	29966457	PHSM_myotubes_234803	ocr2openGene	VIT
metabolic	Myotubes	rs12445568	chr16	30985551	rs12443627	ENSG00000140682	ENST00000394858	TGFB1I1	30984842	30986255	PHSM_myotubes_101417	openGene2openGene	PSO
metabolic	Myotubes	rs1170436	chr16	68530221	rs1728770	ENSG00000184939	ENST00000563169	ZFP90	68529694	68530675	PHSM_myotubes_103902	openGene2openGene	SLE
metabolic	Myotubes	rs12445568	chr16	30985550	rs12443808	ENSG00000140682	ENST00000562566	TGFB1I1	30984842	30986255	PHSM_myotubes_101417	openGene2openGene	PSO
metabolic	Myotubes	rs11246217	chr11	575408	rs56333810	ENSG00000185522	ENST00000329451	LMNTD2	575275	576747	PHSM_myotubes_42216	openGene2openGene	SLE
metabolic	Myotubes	rs12445568	chr16	31033362	rs58726213	ENSG00000140682	ENST00000394863	TGFB1I1	31032703	31034531	PHSM_myotubes_101427	openGene2openGene	PSO
metabolic	Myotubes	rs1170436	chr16	68530283	rs1728769	ENSG00000184939	ENST00000563169	ZFP90	68529694	68530675	PHSM_myotubes_103902	openGene2openGene	SLE
metabolic	Myotubes	rs2298428	chr22	21591562	rs5998619	ENSG00000273342	ENST00000609038	ENSG00000273342	21591113	21592087	PHSM_myotubes_172765	ocr2openGene	CEL
metabolic	Myotubes	rs11755393	chr6	34792451	rs7769820	ENSG00000271231	ENST00000604826	KRT18P9	34791431	34793250	PHSM_myotubes_235595	openGene2openGene	SLE
metabolic	Myotubes	rs27432	chr5	96758990	rs27037	ENSG00000113441	ENST00000395784	LNPEP	96758660	96758990	PHSM_myotubes_221826	openGene2openGene	PSO
metabolic	Myotubes	rs2451258	chr6	159094045	rs2451279	ENSG00000264814	ENST00000578669	MIR1273C	159093889	159094728	PHSM_myotubes_247072	openGene2openGene	RA
metabolic	Myotubes	rs7130753	chr11	111571958	rs12804962	ENSG00000137713	ENST00000426998	PPP2R1B	111571896	111572354	PHSM_myotubes_53411	ocr2openGene	ALG
metabolic	Myotubes	rs3812565	chr9	136399399	rs11145890	ENSG00000160360	ENST00000429455	GPSM1	136399196	136400753	PHSM_myotubes_292191	openGene2openGene	IBD
metabolic	Myotubes	rs7187776	chr16	28835519	rs56404918	ENSG00000275807	ENST00000614819	ENSG00000275807	28834185	28836815	PHSM_myotubes_101103	openGene2openGene	T1D
metabolic	Myotubes	rs757024	chr22	30196498	rs713875	ENSG00000184117	ENST00000455496	NIPSNAP1	30195839	30197172	PHSM_myotubes_174150	ocr2openGene	HT
metabolic	Myotubes	rs34346645	chr3	71503981	rs9842406	ENSG00000114861	ENST00000484350	FOXP1	71503690	71504893	PHSM_myotubes_185885	ocr2openGene	VIT
metabolic	Myotubes	rs793108	chr10	31122184	rs2793103	ENSG00000237036	ENST00000450834	ZEB1-AS1	31122168	31122515	PHSM_myotubes_30288	ocr2openGene	MS
metabolic	Myotubes	rs860262	chr7	28133113	rs702814	ENSG00000240990	ENST00000648499	HOXA11-AS	28133003	28133339	PHSM_myotubes_252210	ocr2openGene	GD
metabolic	Myotubes	rs36014129	chr6	26044636	rs35506517	ENSG00000180573	ENST00000314088	H2AC6	26043182	26044766	PHSM_myotubes_234368	openGene2openGene	SLE
metabolic	Myotubes	rs793108	chr10	31122184	rs2793103	ENSG00000237036	ENST00000691219	ZEB1-AS1	31122168	31122515	PHSM_myotubes_30288	ocr2openGene	MS
metabolic	Myotubes	rs3809113	chr12	57454925	rs3809113	ENSG00000182199	ENST00000555563	SHMT2	57454537	57455478	PHSM_myotubes_62787	openGene2openGene	T1D
metabolic	Myotubes	rs4810485	chr20	46118343	rs1883832	ENSG00000244558	ENST00000427303	KCNK15-AS1	46117717	46118815	PHSM_myotubes_165584	openGene2openGene	MS
metabolic	Myotubes	rs36014129	chr6	26199675	rs34961555	ENSG00000278828	ENST00000685041	H3C10	26198888	26199808	PHSM_myotubes_234392	openGene2openGene	SLE
metabolic	Myotubes	rs3197999	chr3	49358324	rs1800668	ENSG00000145020	ENST00000538581	AMT	49357609	49358977	PHSM_myotubes_183285	openGene2openGene	IBD
metabolic	Myotubes	rs78865465	chr12	55974117	rs75639074	ENSG00000182796	ENST00000478241	TMEM198B	55973299	55974584	PHSM_myotubes_62540	openGene2openGene	T1D
metabolic	Myotubes	rs12445568	chr16	30957268	rs4889599	ENSG00000167397	ENST00000319788	VKORC1	30957035	30958589	PHSM_myotubes_101411	openGene2openGene	PSO
metabolic	Myotubes	rs12445568	chr16	30958236	rs62055866	ENSG00000167397	ENST00000354895	VKORC1	30957035	30958589	PHSM_myotubes_101411	openGene2openGene	PSO
metabolic	Myotubes	rs78865465	chr12	55974117	rs75639074	ENSG00000182796	ENST00000635938	TMEM198B	55973299	55974584	PHSM_myotubes_62540	openGene2openGene	T1D
metabolic	Myotubes	rs78865465	chr12	55974117	rs75639074	ENSG00000182796	ENST00000508246	TMEM198B	55973299	55974584	PHSM_myotubes_62540	openGene2openGene	T1D
metabolic	Myotubes	rs3806624	chr3	27730523	rs1353286	ENSG00000151093	ENST00000452098	OXSM	27729419	27730619	PHSM_myotubes_180484	ocr2openGene	RA
metabolic	Myotubes	rs8107548	chr19	49333989	rs1465697	ENSG00000197813	ENST00000602554	ENSG00000197813	49333423	49334120	PHSM_myotubes_132825	openGene2openGene	MS
metabolic	Myotubes	rs28449958	chr16	28880144	rs8055138	ENSG00000177548	ENST00000358201	RABEP2	28879599	28880643	PHSM_myotubes_101110	openGene2openGene	IBD
metabolic	Myotubes	rs3802214	chr8	140608645	rs1110280	ENSG00000105339	ENST00000518668	DENND3	140608438	140609734	PHSM_myotubes_278726	ocr2openGene	T1D
metabolic	Myotubes	rs28449958	chr16	28880144	rs8055138	ENSG00000177548	ENST00000564473	RABEP2	28879599	28880643	PHSM_myotubes_101110	openGene2openGene	IBD
metabolic	Myotubes	rs6873255	chr5	173918020	rs55946741	ENSG00000113742	ENST00000519835	CPEB4	173917499	173918773	PHSM_myotubes_229926	openGene2openGene	CRO
metabolic	Myotubes	rs2288904	chr19	10631787	rs1560709	ENSG00000129353	ENST00000591194	SLC44A2	10631150	10632166	PHSM_myotubes_127545	openGene2openGene	MS
metabolic	Myotubes	rs1893217	chr18	12777604	rs2847274	ENSG00000085415	ENST00000592170	SEH1L	12776854	12778131	PHSM_myotubes_119620	openGene2openGene	CEL
metabolic	Myotubes	rs63406760	chr12	123364549	rs7485502	ENSG00000111328	ENST00000544658	CDK2AP1	123363849	123366012	PHSM_myotubes_69584	openGene2openGene	ALG
metabolic	Myotubes	rs4796791	chr17	42347180	rs35950888	ENSG00000168610	ENST00000590776	STAT3	42347157	42347858	PHSM_myotubes_112243	ocr2openGene	MS
metabolic	Myotubes	rs12445568	chr16	30985550	rs12443808	ENSG00000140682	ENST00000569254	TGFB1I1	30984842	30986255	PHSM_myotubes_101417	openGene2openGene	PSO
metabolic	Myotubes	rs4809219	chr20	63740795	rs6062510	ENSG00000101246	ENST00000618838	ARFRP1	63739365	63741414	PHSM_myotubes_168384	openGene2openGene	ECZ
metabolic	Myotubes	rs522127	chr3	160017071	rs523886	ENSG00000240207	ENST00000496842	ENSG00000240207	160016823	160017437	PHSM_myotubes_194167	openGene2openGene	MS
metabolic	Myotubes	rs34841270	chr8	128540606	rs34841270	ENSG00000136997	ENST00000641252	MYC	128540351	128541213	PHSM_myotubes_277411	ocr2openGene	CRO
metabolic	Myotubes	rs2288904	chr19	10631231	rs12972963	ENSG00000129353	ENST00000591194	SLC44A2	10631150	10632166	PHSM_myotubes_127545	openGene2openGene	MS
metabolic	Myotubes	rs2066819	chr12	56333921	rs80317430	ENSG00000257727	ENST00000273308	CNPY2	56333276	56334542	PHSM_myotubes_62593	openGene2openGene	PSO
metabolic	Myotubes	rs9469899	chr6	34771872	rs9469863	ENSG00000272288	ENST00000687757	ILRUN-AS1	34771716	34772106	PHSM_myotubes_235593	ocr2openGene	GD
metabolic	Myotubes	rs28449958	chr16	28880144	rs8055138	ENSG00000177548	ENST00000570030	RABEP2	28879599	28880643	PHSM_myotubes_101110	openGene2openGene	IBD
metabolic	Myotubes	rs2288904	chr19	10631767	rs1560710	ENSG00000129353	ENST00000586549	SLC44A2	10631150	10632166	PHSM_myotubes_127545	openGene2openGene	MS
metabolic	Myotubes	rs12421615	chr11	64285685	rs887314	ENSG00000173153	ENST00000468670	ESRRA	64284274	64286193	PHSM_myotubes_48296	openGene2openGene	VIT
metabolic	Myotubes	rs34841270	chr8	128540609	rs201242438	ENSG00000136997	ENST00000259523	MYC	128540351	128541213	PHSM_myotubes_277411	ocr2openGene	CRO
metabolic	Myotubes	rs72928038	chr6	90296024	rs6908626	ENSG00000226455	ENST00000445838	ENSG00000226455	90295153	90297274	PHSM_myotubes_240341	openGene2openGene	MS
metabolic	Myotubes	rs2495365	chr1	2556327	rs2227313	ENSG00000162585	ENST00000497675	FAAP20	2555578	2557174	PHSM_myotubes_428	openGene2openGene	UC
metabolic	Myotubes	rs7132277	chr12	123075742	rs1260294	ENSG00000130921	ENST00000425637	MTRFR	123075232	123076097	PHSM_myotubes_69549	openGene2openGene	MS
metabolic	Myotubes	rs2495365	chr1	2556327	rs2227313	ENSG00000162585	ENST00000476803	FAAP20	2555578	2557174	PHSM_myotubes_428	openGene2openGene	UC
metabolic	Myotubes	rs12720356	chr19	10310306	rs75231016	ENSG00000105376	ENST00000586480	ICAM5	10310156	10310622	PHSM_myotubes_127478	openGene2openGene	PSO
metabolic	Myotubes	rs12730935	chr1	154453788	rs4129267	ENSG00000143376	ENST00000368841	SNX27	154453236	154454283	PHSM_myotubes_15907	openGene2openGene	ECZ
metabolic	Myotubes	rs533646	chr11	118679892	rs673770	ENSG00000137700	ENST00000525372	SLC37A4	118678908	118680079	PHSM_myotubes_54448	openGene2openGene	MS
metabolic	Myotubes	rs3802214	chr8	140608623	rs884934	ENSG00000105339	ENST00000518198	DENND3	140608438	140609734	PHSM_myotubes_278726	ocr2openGene	T1D
metabolic	Myotubes	rs1893217	chr18	12777326	rs7237497	ENSG00000085415	ENST00000587761	SEH1L	12776854	12778131	PHSM_myotubes_119620	openGene2openGene	CEL
metabolic	Myotubes	rs6594499	chr5	111099533	rs6859041	ENSG00000164209	ENST00000447245	SLC25A46	111099520	111099727	PHSM_myotubes_222888	openGene2openGene	ALG
metabolic	Myotubes	rs9469899	chr6	34792806	rs7752522	ENSG00000064995	ENST00000693593	TAF11	34791431	34793250	PHSM_myotubes_235595	openGene2openGene	GD
metabolic	Myotubes	rs7187776	chr16	28846324	rs7187776	ENSG00000177548	ENST00000561803	RABEP2	28845952	28847176	PHSM_myotubes_101104	openGene2openGene	T1D
metabolic	Myotubes	rs533646	chr11	118679245	rs656505	ENSG00000186166	ENST00000580556	CENATAC	118678908	118680079	PHSM_myotubes_54448	openGene2openGene	MS
metabolic	Myotubes	rs7132277	chr12	123244192	rs12818067	ENSG00000111325	ENST00000545396	OGFOD2	123243920	123244217	PHSM_myotubes_69574	openGene2openGene	MS
metabolic	Myotubes	rs3748817	chr1	2596239	rs2260976	ENSG00000130762	ENST00000485984	ARHGEF16	2596016	2597381	PHSM_myotubes_439	ocr2openGene	MS
metabolic	Myotubes	rs9926533	chr16	30958165	rs11643872	ENSG00000280160	ENST00000624508	ENSG00000280160	30957035	30958589	PHSM_myotubes_101411	openGene2openGene	SLE
metabolic	Myotubes	rs34695944	chr2	60881694	rs67574266	ENSG00000115392	ENST00000696530	FANCL	60880797	60882062	PHSM_myotubes_141204	openGene2openGene	RA
metabolic	Myotubes	rs2256814	chr20	63740688	rs1741708	ENSG00000197114	ENST00000477340	ZGPAT	63739365	63741414	PHSM_myotubes_168384	openGene2openGene	MS
metabolic	Myotubes	rs2256814	chr20	63739379	rs6122159	ENSG00000197114	ENST00000355969	ZGPAT	63739365	63741414	PHSM_myotubes_168384	openGene2openGene	MS
metabolic	Myotubes	rs7717955	chr5	35861050	rs11567705	ENSG00000168685	ENST00000506850	IL7R	35860782	35861052	PHSM_myotubes_216686	ocr2openGene	ALG
metabolic	Myotubes	rs250308	chr5	119355998	rs3797339	ENSG00000177879	ENST00000509055	AP3S1	119355633	119356544	PHSM_myotubes_223608	openGene2openGene	ALG
metabolic	Myotubes	rs4899260	chr14	68816658	rs4899261	ENSG00000274666	ENST00000619934	ENSG00000274666	68816229	68817001	PHSM_myotubes_83412	ocr2openGene	CEL
metabolic	Myotubes	rs34695944	chr2	60881694	rs67574266	ENSG00000115392	ENST00000696411	FANCL	60880797	60882062	PHSM_myotubes_141204	openGene2openGene	RA
metabolic	Myotubes	rs60131261	chr6	30003150	rs9295826	ENSG00000204655	ENST00000376903	MOG	30002913	30003182	PHSM_myotubes_234811	ocr2openGene	VIT
metabolic	Myotubes	rs3809113	chr12	57454925	rs3809113	ENSG00000123384	ENST00000554174	LRP1	57454537	57455478	PHSM_myotubes_62787	openGene2openGene	T1D
metabolic	Myotubes	rs1170436	chr16	68530221	rs1728770	ENSG00000184939	ENST00000571809	ZFP90	68529694	68530675	PHSM_myotubes_103902	openGene2openGene	SLE
metabolic	Myotubes	rs12445568	chr16	30966478	rs11150601	ENSG00000261474	ENST00000569291	ENSG00000261474	30964552	30966539	PHSM_myotubes_101413	ocr2openGene	PSO
metabolic	Myotubes	rs63406760	chr12	123233754	rs1727332	ENSG00000111325	ENST00000545396	OGFOD2	123232547	123233819	PHSM_myotubes_69571	openGene2openGene	ALG
metabolic	Myotubes	rs149010539	chr3	49191068	rs4541435	ENSG00000145020	ENST00000273588	AMT	49190960	49191267	PHSM_myotubes_183261	openGene2openGene	CRO
metabolic	Myotubes	rs35327136	chr17	45431950	rs62064653	ENSG00000184922	ENST00000587856	FMNL1	45431487	45432608	PHSM_myotubes_112781	openGene2openGene	T1D
metabolic	Myotubes	rs2228145	chr1	154453788	rs4129267	ENSG00000143376	ENST00000643814	SNX27	154453236	154454283	PHSM_myotubes_15907	openGene2openGene	RA
metabolic	Myotubes	rs3783782	chr14	61493315	rs7153815	ENSG00000234911	ENST00000688414	TEX21P	61493151	61493641	PHSM_myotubes_82567	openGene2openGene	RA
metabolic	Myotubes	rs5758343	chr22	41517840	rs17367716	ENSG00000100412	ENST00000678269	ACO2	41517714	41518171	PHSM_myotubes_175942	openGene2openGene	ALG
metabolic	Myotubes	rs533646	chr11	118680075	rs642497	ENSG00000196655	ENST00000533012	TRAPPC4	118678908	118680079	PHSM_myotubes_54448	openGene2openGene	MS
metabolic	Myotubes	rs9926533	chr16	31106068	rs56314408	ENSG00000176723	ENST00000618063	ZNF843	31105735	31106164	PHSM_myotubes_101444	openGene2openGene	SLE
metabolic	Myotubes	rs35327136	chr17	45431944	rs62064652	ENSG00000184922	ENST00000587856	FMNL1	45431487	45432608	PHSM_myotubes_112781	openGene2openGene	T1D
metabolic	Myotubes	rs12445568	chr16	31033362	rs58726213	ENSG00000089280	ENST00000570090	FUS	31032703	31034531	PHSM_myotubes_101427	openGene2openGene	PSO
metabolic	Myotubes	rs533646	chr11	118692090	rs582630	ENSG00000110367	ENST00000533239	DDX6	118691977	118692919	PHSM_myotubes_54450	openGene2openGene	MS
metabolic	Myotubes	rs331463	chr11	36469839	rs981982	ENSG00000135362	ENST00000532121	PRR5L	36469755	36470802	PHSM_myotubes_46328	ocr2openGene	RA
metabolic	Myotubes	rs909685	chr22	39351775	rs2069235	ENSG00000100335	ENST00000464629	MIEF1	39351565	39351922	PHSM_myotubes_175629	openGene2openGene	RA
metabolic	Myotubes	rs3748816	chr1	2575976	rs4310388	ENSG00000157911	ENST00000650293	PEX10	2575367	2576736	PHSM_myotubes_433	ocr2openGene	CEL
metabolic	Myotubes	rs10774624	chr12	111469627	rs35350651	ENSG00000257595	ENST00000548846	LINC02356	111469464	111469743	PHSM_myotubes_67864	openGene2openGene	RA
metabolic	Myotubes	rs909685	chr22	39351666	rs909685	ENSG00000100335	ENST00000402881	MIEF1	39351565	39351922	PHSM_myotubes_175629	openGene2openGene	RA
metabolic	Myotubes	rs60131261	chr6	29965120	rs3903160	ENSG00000112511	ENST00000427004	PHF1	29964738	29966457	PHSM_myotubes_234803	ocr2openGene	VIT
metabolic	Myotubes	rs36016881	chr1	7961850	rs200968609	ENSG00000142599	ENST00000468247	RERE	7961155	7962148	PHSM_myotubes_1335	openGene2openGene	IBD
metabolic	Myotubes	rs6594499	chr5	111099533	rs6859041	ENSG00000164209	ENST00000513807	SLC25A46	111099520	111099727	PHSM_myotubes_222888	openGene2openGene	ALG
metabolic	Myotubes	rs34695944	chr2	60881694	rs67574266	ENSG00000115392	ENST00000696468	FANCL	60880797	60882062	PHSM_myotubes_141204	openGene2openGene	RA
metabolic	Myotubes	rs9926533	chr16	31025699	rs11150604	ENSG00000167394	ENST00000394983	ZNF668	31025628	31026175	PHSM_myotubes_101426	ocr2openGene	SLE
metabolic	Myotubes	rs34725611	chr19	10364976	rs2304256	ENSG00000105397	ENST00000525824	TYK2	10364564	10365183	PHSM_myotubes_127489	openGene2openGene	SLE
metabolic	Myotubes	rs10936599	chr3	169772158	rs3821383	ENSG00000136603	ENST00000413427	SKIL	169771842	169772403	PHSM_myotubes_194635	openGene2openGene	CEL
metabolic	Myotubes	rs11611029	chr12	55974294	rs11171710	ENSG00000258056	ENST00000552576	CD63-AS1	55973299	55974584	PHSM_myotubes_62540	openGene2openGene	HT
metabolic	Myotubes	rs12706860	chr7	128928906	rs729302	ENSG00000128604	ENST00000357234	IRF5	128928280	128929777	PHSM_myotubes_261508	ocr2openGene	SLE
metabolic	Myotubes	rs2495365	chr1	2556327	rs2227313	ENSG00000238260	ENST00000692374	ENSG00000238260	2555578	2557174	PHSM_myotubes_428	openGene2openGene	UC
metabolic	Myotubes	rs2910686	chr5	96881988	rs11375466	ENSG00000113441	ENST00000395784	LNPEP	96881358	96882156	PHSM_myotubes_221843	openGene2openGene	PSO
metabolic	Myotubes	rs13205210	chr6	34656371	rs6900426	ENSG00000272288	ENST00000606971	ILRUN-AS1	34656309	34658224	PHSM_myotubes_235575	ocr2openGene	SLE
metabolic	Myotubes	rs12706860	chr7	128928906	rs729302	ENSG00000128604	ENST00000650798	IRF5	128928280	128929777	PHSM_myotubes_261508	ocr2openGene	SLE
metabolic	Myotubes	rs5987194	chrX	153953469	rs762653	ENSG00000180879	ENST00000370086	SSR4	153953346	153953883	PHSM_myotubes_298978	openGene2openGene	RA
metabolic	Myotubes	rs149010539	chr3	48504480	rs114743756	ENSG00000164053	ENST00000635099	ATRIP	48503137	48504951	PHSM_myotubes_183164	openGene2openGene	CRO
metabolic	Myotubes	rs72663304	chr5	111694358	rs77790994	ENSG00000224032	ENST00000442823	EPB41L4A-AS1	111694212	111694573	PHSM_myotubes_222946	ocr2openGene	T1D
metabolic	Myotubes	rs12445568	chr16	31005649	rs729482	ENSG00000140682	ENST00000567607	TGFB1I1	31005606	31005823	PHSM_myotubes_101421	ocr2openGene	PSO
metabolic	Myotubes	rs9926533	chr16	31074149	rs2303222	ENSG00000156885	ENST00000565462	COX6A2	31074078	31074759	PHSM_myotubes_101436	openGene2openGene	SLE
metabolic	Myotubes	rs60131261	chr6	29975401	rs6903753	ENSG00000229390	ENST00000413248	MICD	29975014	29975494	PHSM_myotubes_234805	openGene2openGene	VIT
metabolic	Myotubes	rs2227203	chr1	172909883	rs17299316	ENSG00000120334	ENST00000495275	CENPL	172909396	172910108	PHSM_myotubes_18238	ocr2openGene	SLE
metabolic	Myotubes	rs4690229	chr4	986676	rs4690220	ENSG00000178950	ENST00000505819	GAK	986622	987859	PHSM_myotubes_198126	openGene2openGene	SLE
metabolic	Myotubes	rs131294	chr22	30116269	rs4823073	ENSG00000100003	ENST00000617837	SEC14L2	30116137	30116674	PHSM_myotubes_174145	ocr2openGene	IBD
metabolic	Myotubes	rs112006329	chr11	612355	rs12805435	ENSG00000247095	ENST00000534540	MIR210HG	612238	612503	PHSM_myotubes_42221	openGene2openGene	SLE
metabolic	Myotubes	rs4936059	chr11	128632601	rs4936059	ENSG00000151704	ENST00000392664	KCNJ1	128632162	128632679	PHSM_myotubes_55930	ocr2openGene	SLE
metabolic	Myotubes	rs11246217	chr11	612355	rs12805435	ENSG00000247095	ENST00000665964	MIR210HG	612238	612503	PHSM_myotubes_42221	openGene2openGene	SLE
metabolic	Myotubes	rs12421615	chr11	64335476	rs574087	ENSG00000068831	ENST00000394429	RASGRP2	64335002	64335485	PHSM_myotubes_48307	ocr2openGene	VIT
metabolic	Myotubes	rs3801810	chr7	26813851	rs3801831	ENSG00000254369	ENST00000521197	HOXA-AS3	26813436	26813871	PHSM_myotubes_251989	ocr2openGene	CRO
metabolic	Myotubes	rs3807307	chr7	128939994	rs3778751	ENSG00000128604	ENST00000652142	IRF5	128939367	128940286	PHSM_myotubes_261511	openGene2openGene	SLE
metabolic	Myotubes	rs12445568	chr16	31005649	rs729482	ENSG00000140682	ENST00000564804	TGFB1I1	31005606	31005823	PHSM_myotubes_101421	ocr2openGene	PSO
metabolic	Myotubes	rs9611565	chr22	41413633	rs202635	ENSG00000100417	ENST00000216259	PMM1	41412942	41414714	PHSM_myotubes_175923	ocr2openGene	VIT
metabolic	Myotubes	rs5987194	chrX	153953469	rs762653	ENSG00000180879	ENST00000370085	SSR4	153953346	153953883	PHSM_myotubes_298978	openGene2openGene	RA
metabolic	Myotubes	rs7512552	chr1	150476719	rs1932934	ENSG00000228126	ENST00000416894	FALEC	150476619	150476973	PHSM_myotubes_15333	ocr2openGene	ECZ
metabolic	Myotubes	rs7668577	chr4	26083889	rs10517086	ENSG00000168214	ENST00000511546	RBPJ	26083888	26084369	PHSM_myotubes_201224	ocr2openGene	T1D
metabolic	Myotubes	rs3812565	chr9	136399391	rs11145889	ENSG00000213221	ENST00000371739	DNLZ	136399196	136400753	PHSM_myotubes_292191	openGene2openGene	IBD
metabolic	Myotubes	rs12720356	chr19	10380329	rs2304257	ENSG00000267673	ENST00000453681	FDX2	10380200	10381128	PHSM_myotubes_127492	openGene2openGene	PSO
metabolic	Myotubes	rs149010539	chr3	49191068	rs4541435	ENSG00000145020	ENST00000430521	AMT	49190960	49191267	PHSM_myotubes_183261	openGene2openGene	CRO
metabolic	Myotubes	rs11065898	chr12	111446611	rs28362508	ENSG00000257595	ENST00000548846	LINC02356	111446074	111446613	PHSM_myotubes_67857	ocr2openGene	AS
metabolic	Myotubes	rs4809219	chr20	63740795	rs6062510	ENSG00000101246	ENST00000619493	ARFRP1	63739365	63741414	PHSM_myotubes_168384	openGene2openGene	ECZ
metabolic	Myotubes	rs3801810	chr7	26864042	rs73069539	ENSG00000122566	ENST00000678431	HNRNPA2B1	26863997	26865231	PHSM_myotubes_251994	openGene2openGene	CRO
metabolic	Myotubes	rs3748817	chr1	2596694	rs2843401	ENSG00000130762	ENST00000418137	ARHGEF16	2596016	2597381	PHSM_myotubes_439	ocr2openGene	MS
metabolic	Myotubes	rs4809219	chr20	63741353	rs4809221	ENSG00000101246	ENST00000607873	ARFRP1	63739365	63741414	PHSM_myotubes_168384	openGene2openGene	ECZ
metabolic	Myotubes	rs34841270	chr8	128540609	rs201242438	ENSG00000136997	ENST00000517291	MYC	128540351	128541213	PHSM_myotubes_277411	ocr2openGene	CRO
metabolic	Myotubes	rs2288904	chr19	10631611	rs1560711	ENSG00000129353	ENST00000586549	SLC44A2	10631150	10632166	PHSM_myotubes_127545	openGene2openGene	MS
metabolic	Myotubes	rs11065898	chr12	111456268	rs2073950	ENSG00000257595	ENST00000552663	LINC02356	111455738	111456294	PHSM_myotubes_67860	openGene2openGene	AS
metabolic	Myotubes	rs3801810	chr7	26865151	rs73069540	ENSG00000122566	ENST00000677339	HNRNPA2B1	26863997	26865231	PHSM_myotubes_251994	openGene2openGene	CRO
metabolic	Myotubes	rs4809219	chr20	63741353	rs4809221	ENSG00000101246	ENST00000612157	ARFRP1	63739365	63741414	PHSM_myotubes_168384	openGene2openGene	ECZ
metabolic	Myotubes	rs112006329	chr11	612355	rs12805435	ENSG00000185507	ENST00000527160	IRF7	612238	612503	PHSM_myotubes_42221	ocr2openGene	SLE
metabolic	Myotubes	rs7187776	chr16	28846324	rs7187776	ENSG00000168488	ENST00000565971	ATXN2L	28845952	28847176	PHSM_myotubes_101104	openGene2openGene	T1D
metabolic	Myotubes	rs1250550	chr10	79299578	rs1250551	ENSG00000138326	ENST00000360830	RPS24	79298671	79300214	PHSM_myotubes_35104	ocr2openGene	AS
metabolic	Myotubes	rs9469899	chr6	34771949	rs9462015	ENSG00000272288	ENST00000606971	ILRUN-AS1	34771716	34772106	PHSM_myotubes_235593	ocr2openGene	GD
metabolic	Myotubes	rs12421615	chr11	64285685	rs887314	ENSG00000173153	ENST00000405666	ESRRA	64284274	64286193	PHSM_myotubes_48296	openGene2openGene	VIT
metabolic	Myotubes	rs17085007	chr13	26968876	rs17085020	ENSG00000122034	ENST00000419181	GTF3A	26968472	26969082	PHSM_myotubes_71973	ocr2openGene	UC
metabolic	Myotubes	rs9469899	chr6	34746432	rs2814971	ENSG00000272288	ENST00000667026	ILRUN-AS1	34746300	34746756	PHSM_myotubes_235590	ocr2openGene	GD
metabolic	Myotubes	rs10760123	chr9	120929191	rs1930786	ENSG00000226752	ENST00000639139	CUTALP	120928453	120929383	PHSM_myotubes_289302	openGene2openGene	ALG
metabolic	Myotubes	rs1893217	chr18	12777604	rs2847274	ENSG00000085415	ENST00000262124	SEH1L	12776854	12778131	PHSM_myotubes_119620	openGene2openGene	CEL
metabolic	Myotubes	rs3778753	chr7	128939612	rs3823536	ENSG00000224163	ENST00000469533	ENSG00000224163	128939367	128940286	PHSM_myotubes_261511	openGene2openGene	RA
metabolic	Myotubes	rs4807570	chr19	1123653	rs4807570	ENSG00000118046	ENST00000585748	STK11	1123475	1123832	PHSM_myotubes_125622	ocr2openGene	CRO
metabolic	Myotubes	rs34695944	chr2	60881694	rs67574266	ENSG00000115392	ENST00000696338	FANCL	60880797	60882062	PHSM_myotubes_141204	openGene2openGene	RA
metabolic	Myotubes	rs34695944	chr2	60881694	rs67574266	ENSG00000115392	ENST00000696551	FANCL	60880797	60882062	PHSM_myotubes_141204	openGene2openGene	RA
metabolic	Myotubes	rs12421615	chr11	64285685	rs887314	ENSG00000068831	ENST00000430645	RASGRP2	64284274	64286193	PHSM_myotubes_48296	openGene2openGene	VIT
metabolic	Myotubes	rs4796791	chr17	42347180	rs35950888	ENSG00000168610	ENST00000678905	STAT3	42347157	42347858	PHSM_myotubes_112243	ocr2openGene	MS
metabolic	Myotubes	rs533646	chr11	118689860	rs4938529	ENSG00000110367	ENST00000526070	DDX6	118689709	118690491	PHSM_myotubes_54449	openGene2openGene	MS
metabolic	Myotubes	rs4308124	chr2	111252513	rs56830046	ENSG00000285016	ENST00000644013	ENSG00000285016	111251678	111252761	PHSM_myotubes_145917	ocr2openGene	VIT
metabolic	Myotubes	rs2288904	chr19	10631767	rs1560710	ENSG00000213339	ENST00000585885	QTRT1	10631150	10632166	PHSM_myotubes_127545	openGene2openGene	MS
metabolic	Myotubes	rs7132277	chr12	123244192	rs12818067	ENSG00000111325	ENST00000542037	OGFOD2	123243920	123244217	PHSM_myotubes_69574	openGene2openGene	MS
metabolic	Myotubes	rs34695944	chr2	60881694	rs67574266	ENSG00000115392	ENST00000696319	FANCL	60880797	60882062	PHSM_myotubes_141204	openGene2openGene	RA
metabolic	Myotubes	rs63406760	chr12	122966218	rs4148856	ENSG00000130787	ENST00000538236	HIP1R	122965462	122966818	PHSM_myotubes_69524	openGene2openGene	ALG
metabolic	Myotubes	rs13098911	chr3	46184503	rs71327038	ENSG00000088543	ENST00000426034	C3orf18	46184459	46184871	PHSM_myotubes_182833	ocr2openGene	CEL
metabolic	Myotubes	rs11643872	chr16	31025699	rs11150604	ENSG00000167397	ENST00000472468	VKORC1	31025628	31026175	PHSM_myotubes_101426	ocr2openGene	GD
metabolic	Myotubes	rs3197999	chr3	49171432	rs4955420	ENSG00000067560	ENST00000418115	RHOA	49171006	49171925	PHSM_myotubes_183256	openGene2openGene	IBD
metabolic	Myotubes	rs4796791	chr17	42340869	rs3869550	ENSG00000168610	ENST00000478276	STAT3	42340688	42341005	PHSM_myotubes_112241	ocr2openGene	MS
metabolic	Myotubes	rs13098911	chr3	46210076	rs34724655	ENSG00000121807	ENST00000465202	CCR2	46209749	46210332	PHSM_myotubes_182837	openGene2openGene	CEL
metabolic	Myotubes	rs6498184	chr16	11315636	rs55752638	ENSG00000122304	ENST00000241808	PRM2	11315496	11315968	PHSM_myotubes_99215	openGene2openGene	MS
metabolic	Myotubes	rs3197999	chr3	49297175	rs3774799	ENSG00000173402	ENST00000545947	DAG1	49296810	49297722	PHSM_myotubes_183277	ocr2openGene	IBD
metabolic	Myotubes	rs34536443	chr19	10352442	rs34536443	ENSG00000174886	ENST00000650663	NDUFA11	10352408	10354302	PHSM_myotubes_127487	openGene2openGene	SLE
metabolic	Myotubes	rs533646	chr11	118689861	rs4938530	ENSG00000110375	ENST00000264031	UPK2	118689709	118690491	PHSM_myotubes_54449	openGene2openGene	MS
metabolic	Myotubes	rs4809219	chr20	63741353	rs4809221	ENSG00000197114	ENST00000472711	ZGPAT	63739365	63741414	PHSM_myotubes_168384	openGene2openGene	ECZ
metabolic	Myotubes	rs3197999	chr3	49358927	rs3811699	ENSG00000145020	ENST00000637291	AMT	49357609	49358977	PHSM_myotubes_183285	openGene2openGene	IBD
metabolic	Myotubes	rs3748816	chr1	2629296	rs4648657	ENSG00000130762	ENST00000445297	ARHGEF16	2628710	2629777	PHSM_myotubes_447	openGene2openGene	CEL
metabolic	Myotubes	rs35327136	chr17	45425634	rs62064651	ENSG00000184922	ENST00000592527	FMNL1	45425277	45426142	PHSM_myotubes_112778	openGene2openGene	T1D
metabolic	Myotubes	rs149010539	chr3	48504480	rs114743756	ENSG00000213689	ENST00000635452	TREX1	48503137	48504951	PHSM_myotubes_183164	openGene2openGene	CRO
metabolic	Myotubes	rs34659678	chr6	111478910	rs7750803	ENSG00000009413	ENST00000492520	REV3L	111478788	111478999	PHSM_myotubes_241705	ocr2openGene	IBD
metabolic	Myotubes	rs34659678	chr6	111591867	rs13190932	ENSG00000009413	ENST00000368802	REV3L	111591326	111592200	PHSM_myotubes_241730	ocr2openGene	IBD
metabolic	Myotubes	rs12445568	chr16	30985551	rs12443627	ENSG00000140682	ENST00000569703	TGFB1I1	30984842	30986255	PHSM_myotubes_101417	openGene2openGene	PSO
metabolic	Myotubes	rs7137828	chr12	111469627	rs35350651	ENSG00000111252	ENST00000341259	SH2B3	111469464	111469743	PHSM_myotubes_67864	openGene2openGene	ALG
metabolic	Myotubes	rs1893217	chr18	12777574	rs2542148	ENSG00000085415	ENST00000588251	SEH1L	12776854	12778131	PHSM_myotubes_119620	openGene2openGene	CEL
metabolic	Myotubes	rs702814	chr7	28133113	rs702814	ENSG00000257184	ENST00000470747	ENSG00000257184	28133003	28133339	PHSM_myotubes_252210	ocr2openGene	SLE
metabolic	Myotubes	rs6977955	chr7	28133120	rs917116	ENSG00000240990	ENST00000647851	HOXA11-AS	28133003	28133339	PHSM_myotubes_252210	ocr2openGene	ALG
metabolic	Myotubes	rs11675538	chr2	65431010	rs12993075	ENSG00000221823	ENST00000409377	PPP3R1	65430543	65431667	PHSM_myotubes_141733	ocr2openGene	UC
metabolic	Myotubes	rs508970	chr11	61138978	rs508970	ENSG00000167987	ENST00000536000	VPS37C	61138596	61139772	PHSM_myotubes_47799	ocr2openGene	RA
metabolic	Myotubes	rs7187776	chr16	28863883	rs11864750	ENSG00000260442	ENST00000691192	ATP2A1-AS1	28862859	28864658	PHSM_myotubes_101106	openGene2openGene	T1D
metabolic	Myotubes	rs2266959	chr22	21591562	rs5998619	ENSG00000128228	ENST00000248958	SDF2L1	21591113	21592087	PHSM_myotubes_172765	ocr2openGene	JIA
metabolic	Myotubes	rs28449958	chr16	28824361	rs138159013	ENSG00000177455	ENST00000567368	CD19	28822488	28824581	PHSM_myotubes_101102	openGene2openGene	IBD
metabolic	Myotubes	rs10865050	chr2	102263004	rs10189629	ENSG00000115641	ENST00000344213	FHL2	102262952	102263133	PHSM_myotubes_145002	ocr2openGene	ALG
metabolic	Myotubes	rs4728142	chr7	128939988	rs3778753	ENSG00000128604	ENST00000467002	IRF5	128939367	128940286	PHSM_myotubes_261511	openGene2openGene	UC
metabolic	Myotubes	rs3197999	chr3	49455048	rs9841110	ENSG00000173402	ENST00000541308	DAG1	49454587	49455639	PHSM_myotubes_183300	ocr2openGene	IBD
metabolic	Myotubes	rs4409785	chr11	95578096	rs12575636	ENSG00000245552	ENST00000543150	ENSG00000245552	95577707	95578112	PHSM_myotubes_52079	ocr2openGene	RA
metabolic	Myotubes	rs4409785	chr11	95578096	rs12575636	ENSG00000245552	ENST00000685622	ENSG00000245552	95577707	95578112	PHSM_myotubes_52079	ocr2openGene	RA
metabolic	Myotubes	rs60652743	chr19	46705224	rs425105	ENSG00000090372	ENST00000596016	STRN4	46704963	46705335	PHSM_myotubes_132299	ocr2openGene	T1D
metabolic	Myotubes	rs930297	chr17	75412743	rs9914731	ENSG00000125457	ENST00000579297	MIF4GD	75412582	75412990	PHSM_myotubes_116457	ocr2openGene	SLE
metabolic	Myotubes	rs78865465	chr12	55974117	rs75639074	ENSG00000139546	ENST00000551157	TARBP2	55973299	55974584	PHSM_myotubes_62540	openGene2openGene	T1D
metabolic	Myotubes	rs1031034	chr4	101347783	rs2850328	ENSG00000153064	ENST00000508653	BANK1	101346669	101348598	PHSM_myotubes_206484	openGene2openGene	VIT
metabolic	Myotubes	rs66718203	chr16	11309156	rs12162021	ENSG00000199668	ENST00000362798	Y_RNA	11308842	11309163	PHSM_myotubes_99212	openGene2openGene	T1D
metabolic	Myotubes	rs231972	chr16	28597035	rs11074908	ENSG00000176476	ENST00000564023	SGF29	28596801	28597313	PHSM_myotubes_101091	openGene2openGene	T1D
metabolic	Myotubes	rs8070345	chr17	59852174	rs1295927	ENSG00000141378	ENST00000587935	PTRH2	59851600	59852321	PHSM_myotubes_114428	ocr2openGene	MS
metabolic	Myotubes	rs4809219	chr20	63740795	rs6062510	ENSG00000101150	ENST00000369927	TPD52L2	63739365	63741414	PHSM_myotubes_168384	openGene2openGene	ECZ
metabolic	Myotubes	rs11246217	chr11	575800	rs34793529	ENSG00000177225	ENST00000524550	GATD1	575275	576747	PHSM_myotubes_42216	openGene2openGene	SLE
metabolic	Myotubes	rs11246217	chr11	575800	rs34793529	ENSG00000177225	ENST00000529966	GATD1	575275	576747	PHSM_myotubes_42216	openGene2openGene	SLE
metabolic	Myotubes	rs6498184	chr16	11313423	rs8050084	ENSG00000199668	ENST00000362798	Y_RNA	11312702	11313492	PHSM_myotubes_99214	openGene2openGene	MS
metabolic	Myotubes	rs2283789	chr22	21591884	rs73166632	ENSG00000161179	ENST00000468686	YDJC	21591113	21592087	PHSM_myotubes_172765	ocr2openGene	CRO
metabolic	Myotubes	rs1534154	chr3	119613195	rs2272268	ENSG00000286584	ENST00000686944	ENSG00000286584	119612880	119613664	PHSM_myotubes_189025	ocr2openGene	SLE
metabolic	Myotubes	rs4809219	chr20	63740795	rs6062510	ENSG00000101150	ENST00000346249	TPD52L2	63739365	63741414	PHSM_myotubes_168384	openGene2openGene	ECZ
metabolic	Myotubes	rs2288904	chr19	10631787	rs1560709	ENSG00000213339	ENST00000585885	QTRT1	10631150	10632166	PHSM_myotubes_127545	openGene2openGene	MS
metabolic	Myotubes	rs3748816	chr1	2594221	rs3748818	ENSG00000142611	ENST00000606170	PRDM16	2593996	2594591	PHSM_myotubes_437	openGene2openGene	CEL
metabolic	Myotubes	rs112006329	chr11	575408	rs56333810	ENSG00000185522	ENST00000329451	LMNTD2	575275	576747	PHSM_myotubes_42216	openGene2openGene	SLE
metabolic	Myotubes	rs793108	chr10	31133742	rs3839909	ENSG00000252479	ENST00000516670	RNA5SP309	31133627	31134929	PHSM_myotubes_30291	ocr2openGene	RA
metabolic	Myotubes	rs63406760	chr12	123244155	rs12817892	ENSG00000130787	ENST00000538236	HIP1R	123243920	123244217	PHSM_myotubes_69574	openGene2openGene	ALG
metabolic	Myotubes	rs12927355	chr16	11078252	rs2058531	ENSG00000280206	ENST00000624682	ENSG00000280206	11077976	11078514	PHSM_myotubes_99154	ocr2openGene	T1D
metabolic	Myotubes	rs7679	chr20	45925376	rs6065906	ENSG00000064601	ENST00000606394	CTSA	45925082	45925435	PHSM_myotubes_165549	ocr2openGene	SLE
metabolic	Myotubes	rs12706861	chr7	128948946	rs2070197	ENSG00000135253	ENST00000612224	KCP	128946587	128949224	PHSM_myotubes_261513	ocr2openGene	SLE
metabolic	Myotubes	rs60131261	chr6	29964961	rs9393984	ENSG00000199290	ENST00000362420	Y_RNA	29964738	29966457	PHSM_myotubes_234803	ocr2openGene	VIT
metabolic	Myotubes	rs4809219	chr20	63740795	rs6062510	ENSG00000101246	ENST00000612157	ARFRP1	63739365	63741414	PHSM_myotubes_168384	openGene2openGene	ECZ
metabolic	Myotubes	rs4809219	chr20	63740795	rs6062510	ENSG00000101246	ENST00000614942	ARFRP1	63739365	63741414	PHSM_myotubes_168384	openGene2openGene	ECZ
metabolic	Myotubes	rs6873255	chr5	173921153	rs10516107	ENSG00000113742	ENST00000519467	CPEB4	173921009	173921185	PHSM_myotubes_229927	ocr2openGene	CRO
metabolic	Myotubes	rs34536443	chr19	10352442	rs34536443	ENSG00000105371	ENST00000393717	ICAM4	10352408	10354302	PHSM_myotubes_127487	openGene2openGene	SLE
metabolic	Myotubes	rs12599402	chr16	11109873	rs12103174	ENSG00000178257	ENST00000327157	PRM3	11109506	11109912	PHSM_myotubes_99164	ocr2openGene	SLE
metabolic	Myotubes	rs1250550	chr10	79299578	rs1250551	ENSG00000138326	ENST00000440692	RPS24	79298671	79300214	PHSM_myotubes_35104	ocr2openGene	AS
metabolic	Myotubes	rs28449958	chr16	28880144	rs8055138	ENSG00000177548	ENST00000567483	RABEP2	28879599	28880643	PHSM_myotubes_101110	openGene2openGene	IBD
metabolic	Myotubes	rs3783782	chr14	61493315	rs7153815	ENSG00000027075	ENST00000553846	PRKCH	61493151	61493641	PHSM_myotubes_82567	openGene2openGene	RA
metabolic	Myotubes	rs533646	chr11	118679276	rs543327	ENSG00000137700	ENST00000525372	SLC37A4	118678908	118680079	PHSM_myotubes_54448	openGene2openGene	MS
metabolic	Myotubes	rs12421615	chr11	64284975	rs2510066	ENSG00000173153	ENST00000539594	ESRRA	64284274	64286193	PHSM_myotubes_48296	openGene2openGene	VIT
metabolic	Myotubes	rs9469899	chr6	34746545	rs2764208	ENSG00000272288	ENST00000667026	ILRUN-AS1	34746300	34746756	PHSM_myotubes_235590	ocr2openGene	GD
metabolic	Myotubes	rs533646	chr11	118679245	rs656505	ENSG00000137700	ENST00000525372	SLC37A4	118678908	118680079	PHSM_myotubes_54448	openGene2openGene	MS
metabolic	Myotubes	rs522127	chr3	160017382	rs526734	ENSG00000240207	ENST00000477589	ENSG00000240207	160016823	160017437	PHSM_myotubes_194167	openGene2openGene	MS
metabolic	Myotubes	rs12720356	chr19	10310306	rs75231016	ENSG00000105376	ENST00000588912	ICAM5	10310156	10310622	PHSM_myotubes_127478	openGene2openGene	PSO
metabolic	Myotubes	rs12445568	chr16	30985550	rs12443808	ENSG00000167394	ENST00000414399	ZNF668	30984842	30986255	PHSM_myotubes_101417	openGene2openGene	PSO
metabolic	Myotubes	rs149010539	chr3	49191068	rs4541435	ENSG00000145020	ENST00000637291	AMT	49190960	49191267	PHSM_myotubes_183261	openGene2openGene	CRO
metabolic	Myotubes	rs2236262	chr14	68787081	rs10711370	ENSG00000182185	ENST00000556251	RAD51B	68785407	68787458	PHSM_myotubes_83404	ocr2openGene	MS
metabolic	Myotubes	rs12142199	chr1	1387698	rs12729599	ENSG00000224870	ENST00000448629	MRPL20-AS1	1386934	1388005	PHSM_myotubes_147	openGene2openGene	SLE
metabolic	Myotubes	rs7517810	chr1	172875212	rs6425143	ENSG00000234741	ENST00000688895	GAS5	172874952	172875331	PHSM_myotubes_18225	ocr2openGene	CRO
metabolic	Myotubes	rs9469899	chr6	34792177	rs6457791	ENSG00000064995	ENST00000686190	TAF11	34791431	34793250	PHSM_myotubes_235595	openGene2openGene	GD
metabolic	Myotubes	rs63406760	chr12	123244192	rs12818067	ENSG00000111325	ENST00000542037	OGFOD2	123243920	123244217	PHSM_myotubes_69574	openGene2openGene	ALG
metabolic	Myotubes	rs12928822	chr16	11297853	rs34437200	ENSG00000185338	ENST00000332029	SOCS1	11297493	11298126	PHSM_myotubes_99210	ocr2openGene	CEL
metabolic	Myotubes	rs533646	chr11	118679276	rs543327	ENSG00000137700	ENST00000357590	SLC37A4	118678908	118680079	PHSM_myotubes_54448	openGene2openGene	MS
metabolic	Myotubes	rs12142199	chr1	1387763	rs35654872	ENSG00000224870	ENST00000444362	MRPL20-AS1	1386934	1388005	PHSM_myotubes_147	openGene2openGene	SLE
metabolic	Myotubes	rs5743618	chr4	38824096	rs386673686	ENSG00000065882	ENST00000492180	TBC1D1	38823805	38824140	PHSM_myotubes_201964	ocr2openGene	ALG
metabolic	Myotubes	rs63406760	chr12	123244192	rs12818067	ENSG00000130787	ENST00000536617	HIP1R	123243920	123244217	PHSM_myotubes_69574	openGene2openGene	ALG
metabolic	Myotubes	rs12445568	chr16	30958236	rs62055866	ENSG00000089280	ENST00000487509	FUS	30957035	30958589	PHSM_myotubes_101411	openGene2openGene	PSO
metabolic	Myotubes	rs149010539	chr3	49191068	rs4541435	ENSG00000145020	ENST00000635808	AMT	49190960	49191267	PHSM_myotubes_183261	openGene2openGene	CRO
metabolic	Myotubes	rs11065898	chr12	111599722	rs10849962	ENSG00000122970	ENST00000546374	IFT81	111597810	111600251	PHSM_myotubes_67878	openGene2openGene	AS
metabolic	Myotubes	rs181826	chr5	142145415	rs249642	ENSG00000113552	ENST00000504424	GNPDA1	142145136	142145699	PHSM_myotubes_226297	ocr2openGene	CRO
metabolic	Myotubes	rs7069750	chr10	89000905	rs4244983	ENSG00000152778	ENST00000371795	IFIT5	89000693	89001342	PHSM_myotubes_35875	openGene2openGene	JIA
metabolic	Myotubes	rs663743	chr11	64284975	rs2510066	ENSG00000068831	ENST00000421556	RASGRP2	64284274	64286193	PHSM_myotubes_48296	openGene2openGene	T1D
metabolic	Myotubes	rs12551834	chr9	128818208	rs77144778	ENSG00000119333	ENST00000483181	DYNC2I2	128818172	128819458	PHSM_myotubes_290641	openGene2openGene	ALG
metabolic	Myotubes	rs12232003	chr12	53180847	rs59218377	ENSG00000182544	ENST00000534842	MFSD5	53179955	53181515	PHSM_myotubes_62158	openGene2openGene	T1D
metabolic	Myotubes	rs4809219	chr20	63740795	rs6062510	ENSG00000197114	ENST00000369967	ZGPAT	63739365	63741414	PHSM_myotubes_168384	openGene2openGene	ECZ
metabolic	Myotubes	rs10979182	chr9	108041694	rs10217259	ENSG00000136826	ENST00000610832	KLF4	108040848	108042023	PHSM_myotubes_287779	ocr2openGene	PSO
metabolic	Myotubes	rs12156002	chr8	128168063	rs36099148	ENSG00000249859	ENST00000664742	PVT1	128167692	128168740	PHSM_myotubes_277357	ocr2openGene	SLE
metabolic	Myotubes	rs17323934	chr7	26864042	rs73069539	ENSG00000122565	ENST00000497498	CBX3	26863997	26865231	PHSM_myotubes_251994	openGene2openGene	T1D
metabolic	Myotubes	rs533646	chr11	118692530	rs527475	ENSG00000110375	ENST00000534788	UPK2	118691977	118692919	PHSM_myotubes_54450	openGene2openGene	MS
metabolic	Myotubes	rs3825568	chr14	68786647	rs12434551	ENSG00000242941	ENST00000493832	RPL12P7	68785407	68787458	PHSM_myotubes_83404	ocr2openGene	JIA
metabolic	Myotubes	rs1036207	chr5	142145415	rs249642	ENSG00000113552	ENST00000504424	GNPDA1	142145136	142145699	PHSM_myotubes_226297	ocr2openGene	MS
metabolic	Myotubes	rs1194	chr6	35302802	rs9380501	ENSG00000065029	ENST00000498555	ZNF76	35302691	35303343	PHSM_myotubes_235695	ocr2openGene	SLE
metabolic	Myotubes	rs12232003	chr12	53180847	rs59218377	ENSG00000182544	ENST00000552097	MFSD5	53179955	53181515	PHSM_myotubes_62158	openGene2openGene	T1D
metabolic	Myotubes	rs10936599	chr3	169764547	rs2293607	ENSG00000085276	ENST00000487503	MECOM	169764293	169765321	PHSM_myotubes_194633	openGene2openGene	CEL
metabolic	Myotubes	rs9611565	chr22	41403829	rs75784	ENSG00000100413	ENST00000431534	POLR3H	41403774	41404290	PHSM_myotubes_175922	ocr2openGene	VIT
metabolic	Myotubes	rs17085007	chr13	26962835	rs1359946	ENSG00000169840	ENST00000302945	GSX1	26962739	26962967	PHSM_myotubes_71968	ocr2openGene	UC
metabolic	Myotubes	rs909685	chr22	39351775	rs2069235	ENSG00000100335	ENST00000402881	MIEF1	39351565	39351922	PHSM_myotubes_175629	openGene2openGene	RA
metabolic	Myotubes	rs6977955	chr7	28133120	rs917116	ENSG00000240990	ENST00000647680	HOXA11-AS	28133003	28133339	PHSM_myotubes_252210	ocr2openGene	ALG
metabolic	Myotubes	rs1893217	chr18	12777604	rs2847274	ENSG00000085415	ENST00000588251	SEH1L	12776854	12778131	PHSM_myotubes_119620	openGene2openGene	CEL
metabolic	Myotubes	rs12445568	chr16	31033576	rs12445650	ENSG00000140682	ENST00000565454	TGFB1I1	31032703	31034531	PHSM_myotubes_101427	openGene2openGene	PSO
metabolic	Myotubes	rs5987194	chrX	153953469	rs762653	ENSG00000180879	ENST00000486204	SSR4	153953346	153953883	PHSM_myotubes_298978	openGene2openGene	RA
metabolic	Myotubes	rs17323934	chr7	26850243	rs17376018	ENSG00000276771	ENST00000616712	ENSG00000276771	26850209	26850662	PHSM_myotubes_251990	ocr2openGene	T1D
metabolic	Myotubes	rs74610550	chr19	1184156	rs59320291	ENSG00000182087	ENST00000586704	TMEM259	1183677	1184188	PHSM_myotubes_125638	ocr2openGene	CRO
metabolic	Myotubes	rs9926533	chr16	31118621	rs1978487	ENSG00000260740	ENST00000565137	ENSG00000260740	31118386	31118779	PHSM_myotubes_101448	openGene2openGene	SLE
metabolic	Myotubes	rs11246217	chr11	575800	rs34793529	ENSG00000185522	ENST00000441853	LMNTD2	575275	576747	PHSM_myotubes_42216	openGene2openGene	SLE
metabolic	Myotubes	rs2288904	chr19	10631494	rs2288904	ENSG00000129353	ENST00000588688	SLC44A2	10631150	10632166	PHSM_myotubes_127545	openGene2openGene	MS
metabolic	Myotubes	rs3802214	chr8	140608623	rs884934	ENSG00000253210	ENST00000668517	DENND3-AS1	140608438	140609734	PHSM_myotubes_278726	ocr2openGene	T1D
metabolic	Myotubes	rs2283792	chr22	21792110	rs5999521	ENSG00000138867	ENST00000493099	GUCD1	21791502	21792130	PHSM_myotubes_172807	openGene2openGene	MS
metabolic	Myotubes	rs11246217	chr11	575408	rs56333810	ENSG00000177106	ENST00000530452	EPS8L2	575275	576747	PHSM_myotubes_42216	openGene2openGene	SLE
metabolic	Myotubes	rs28449958	chr16	28835519	rs56404918	ENSG00000177455	ENST00000567368	CD19	28834185	28836815	PHSM_myotubes_101103	openGene2openGene	IBD
metabolic	Myotubes	rs6776757	chr3	33026563	rs10154834	ENSG00000170266	ENST00000497796	GLB1	33025743	33027460	PHSM_myotubes_181109	openGene2openGene	ALG
metabolic	Myotubes	rs12445568	chr16	30985550	rs12443808	ENSG00000167397	ENST00000354895	VKORC1	30984842	30986255	PHSM_myotubes_101417	ocr2openGene	PSO
metabolic	Myotubes	rs4810485	chr20	46118343	rs1883832	ENSG00000124140	ENST00000627290	SLC12A5	46117717	46118815	PHSM_myotubes_165584	openGene2openGene	SLE
metabolic	Myotubes	rs4810485	chr20	46118343	rs1883832	ENSG00000124140	ENST00000608944	SLC12A5	46117717	46118815	PHSM_myotubes_165584	openGene2openGene	SLE
metabolic	Myotubes	rs7187776	chr16	28835545	rs55719896	ENSG00000168488	ENST00000564656	ATXN2L	28834185	28836815	PHSM_myotubes_101103	openGene2openGene	T1D
metabolic	Myotubes	rs9469899	chr6	34609999	rs2814978	ENSG00000137309	ENST00000311487	HMGA1	34609530	34610034	PHSM_myotubes_235572	ocr2openGene	GD
metabolic	Myotubes	rs13437088	chr6	31393944	rs66489555	ENSG00000204536	ENST00000508683	CCHCR1	31393803	31394250	PHSM_myotubes_235030	ocr2openGene	PSO
metabolic	Myotubes	rs12445568	chr16	30985550	rs12443808	ENSG00000167397	ENST00000420057	VKORC1	30984842	30986255	PHSM_myotubes_101417	ocr2openGene	PSO
metabolic	Myotubes	rs12445568	chr16	30985550	rs12443808	ENSG00000167397	ENST00000498155	VKORC1	30984842	30986255	PHSM_myotubes_101417	ocr2openGene	PSO
metabolic	Myotubes	rs522127	chr3	160028076	rs485499	ENSG00000240207	ENST00000607426	ENSG00000240207	160027422	160028157	PHSM_myotubes_194168	ocr2openGene	MS
metabolic	Myotubes	rs5758343	chr22	41381554	rs9607799	ENSG00000100395	ENST00000452106	L3MBTL2	41380911	41382442	PHSM_myotubes_175917	openGene2openGene	ALG
metabolic	Myotubes	rs5758343	chr22	41381311	rs2234053	ENSG00000100395	ENST00000452106	L3MBTL2	41380911	41382442	PHSM_myotubes_175917	openGene2openGene	ALG
metabolic	Myotubes	rs522127	chr3	160017071	rs523886	ENSG00000240207	ENST00000607426	ENSG00000240207	160016823	160017437	PHSM_myotubes_194167	openGene2openGene	MS
metabolic	Myotubes	rs7187776	chr16	28824359	rs149808056	ENSG00000178188	ENST00000563591	SH2B1	28822488	28824581	PHSM_myotubes_101102	openGene2openGene	T1D
metabolic	Myotubes	rs2066819	chr12	56333921	rs80317430	ENSG00000257727	ENST00000546388	CNPY2	56333276	56334542	PHSM_myotubes_62593	openGene2openGene	PSO
metabolic	Myotubes	rs1194	chr6	35260055	rs4713844	ENSG00000204463	ENST00000441793	BAG6	35258856	35260227	PHSM_myotubes_235686	openGene2openGene	SLE
metabolic	Myotubes	rs1194	chr6	35260055	rs4713844	ENSG00000204463	ENST00000678272	BAG6	35258856	35260227	PHSM_myotubes_235686	openGene2openGene	SLE
metabolic	Myotubes	rs9611565	chr22	41414166	rs132920	ENSG00000100417	ENST00000493389	PMM1	41412942	41414714	PHSM_myotubes_175923	ocr2openGene	VIT
metabolic	Myotubes	rs7187776	chr16	28846324	rs7187776	ENSG00000177548	ENST00000563577	RABEP2	28845952	28847176	PHSM_myotubes_101104	openGene2openGene	T1D
metabolic	Myotubes	rs12445568	chr16	31033576	rs12445650	ENSG00000103507	ENST00000567676	BCKDK	31032703	31034531	PHSM_myotubes_101427	openGene2openGene	PSO
metabolic	Myotubes	rs533646	chr11	118689860	rs4938529	ENSG00000110367	ENST00000533239	DDX6	118689709	118690491	PHSM_myotubes_54449	openGene2openGene	MS
metabolic	Myotubes	rs10760123	chr9	120928863	rs7028641	ENSG00000226752	ENST00000640391	CUTALP	120928453	120929383	PHSM_myotubes_289302	openGene2openGene	ALG
metabolic	Myotubes	rs12445568	chr16	30957268	rs4889599	ENSG00000089280	ENST00000254108	FUS	30957035	30958589	PHSM_myotubes_101411	openGene2openGene	PSO
metabolic	Myotubes	rs149010539	chr3	49191068	rs4541435	ENSG00000145020	ENST00000637268	AMT	49190960	49191267	PHSM_myotubes_183261	openGene2openGene	CRO
metabolic	Myotubes	rs7187776	chr16	28835519	rs56404918	ENSG00000178952	ENST00000313511	TUFM	28834185	28836815	PHSM_myotubes_101103	openGene2openGene	T1D
metabolic	Myotubes	rs63406760	chr12	123364549	rs7485502	ENSG00000111328	ENST00000535979	CDK2AP1	123363849	123366012	PHSM_myotubes_69584	openGene2openGene	ALG
metabolic	Myotubes	rs2066819	chr12	56334353	rs79824801	ENSG00000257727	ENST00000273308	CNPY2	56333276	56334542	PHSM_myotubes_62593	openGene2openGene	PSO
metabolic	Myotubes	rs5743618	chr4	38783057	rs10034903	ENSG00000065882	ENST00000446803	TBC1D1	38782900	38783152	PHSM_myotubes_201959	openGene2openGene	ALG
metabolic	Myotubes	rs6873255	chr5	173918020	rs55946741	ENSG00000113742	ENST00000522344	CPEB4	173917499	173918773	PHSM_myotubes_229926	openGene2openGene	CRO
metabolic	Myotubes	rs3802214	chr8	140608623	rs884934	ENSG00000105339	ENST00000518668	DENND3	140608438	140609734	PHSM_myotubes_278726	ocr2openGene	T1D
metabolic	Myotubes	rs9355260	chr6	159110312	rs6455616	ENSG00000164691	ENST00000338313	TAGAP	159110079	159110457	PHSM_myotubes_247077	ocr2openGene	MS
metabolic	Myotubes	rs5758343	chr22	41393404	rs4822028	ENSG00000100387	ENST00000476110	RBX1	41393235	41393828	PHSM_myotubes_175919	ocr2openGene	ALG
metabolic	Myotubes	rs11246217	chr11	612355	rs12805435	ENSG00000185507	ENST00000531912	IRF7	612238	612503	PHSM_myotubes_42221	ocr2openGene	SLE
metabolic	Myotubes	rs1194	chr6	35260055	rs4713844	ENSG00000204463	ENST00000422948	BAG6	35258856	35260227	PHSM_myotubes_235686	openGene2openGene	SLE
metabolic	Myotubes	rs2066819	chr12	56333921	rs80317430	ENSG00000257727	ENST00000551286	CNPY2	56333276	56334542	PHSM_myotubes_62593	openGene2openGene	PSO
metabolic	Myotubes	rs2288904	chr19	10631767	rs1560710	ENSG00000129353	ENST00000588214	SLC44A2	10631150	10632166	PHSM_myotubes_127545	openGene2openGene	MS
metabolic	Myotubes	rs1194	chr6	35260055	rs4713844	ENSG00000204463	ENST00000470875	BAG6	35258856	35260227	PHSM_myotubes_235686	openGene2openGene	SLE
metabolic	Myotubes	rs5758343	chr22	41393404	rs4822028	ENSG00000100387	ENST00000216225	RBX1	41393235	41393828	PHSM_myotubes_175919	ocr2openGene	ALG
metabolic	Myotubes	rs60131261	chr6	30003150	rs9295826	ENSG00000204632	ENST00000428701	HLA-G	30002913	30003182	PHSM_myotubes_234811	ocr2openGene	VIT
metabolic	Myotubes	rs11605042	chr11	72703144	rs3765105	ENSG00000171631	ENST00000538328	P2RY6	72703074	72704453	PHSM_myotubes_49817	openGene2openGene	RA
metabolic	Myotubes	rs4796791	chr17	42347180	rs35950888	ENSG00000168610	ENST00000678913	STAT3	42347157	42347858	PHSM_myotubes_112243	ocr2openGene	MS
metabolic	Myotubes	rs67250450	chr7	28133120	rs917116	ENSG00000257184	ENST00000470747	ENSG00000257184	28133003	28133339	PHSM_myotubes_252210	ocr2openGene	RA
metabolic	Myotubes	rs2495365	chr1	2566239	rs11577783	ENSG00000157911	ENST00000650293	PEX10	2566232	2566697	PHSM_myotubes_430	openGene2openGene	UC
metabolic	Myotubes	rs10883723	chr10	102485234	rs3781289	ENSG00000107862	ENST00000679288	GBF1	102485180	102485764	PHSM_myotubes_37620	openGene2openGene	ALG
metabolic	Myotubes	rs533646	chr11	118679255	rs660489	ENSG00000137700	ENST00000525372	SLC37A4	118678908	118680079	PHSM_myotubes_54448	openGene2openGene	MS
metabolic	Myotubes	rs2228145	chr1	154434943	rs7518199	ENSG00000160712	ENST00000344086	IL6R	154434457	154434993	PHSM_myotubes_15902	openGene2openGene	ALG
metabolic	Myotubes	rs2304206	chr19	49677009	rs975484	ENSG00000126460	ENST00000596877	PRRG2	49676336	49677775	PHSM_myotubes_132901	openGene2openGene	VIT
metabolic	Myotubes	rs533646	chr11	118679094	rs659969	ENSG00000186166	ENST00000580556	CENATAC	118678908	118680079	PHSM_myotubes_54448	openGene2openGene	MS
metabolic	Myotubes	rs12445568	chr16	31033362	rs58726213	ENSG00000103507	ENST00000561755	BCKDK	31032703	31034531	PHSM_myotubes_101427	openGene2openGene	PSO
metabolic	Myotubes	rs12727642	chr1	7962137	rs3766606	ENSG00000162426	ENST00000497660	SLC45A1	7961155	7962148	PHSM_myotubes_1335	openGene2openGene	CEL
metabolic	Myotubes	rs12445568	chr16	30985550	rs12443808	ENSG00000140682	ENST00000567607	TGFB1I1	30984842	30986255	PHSM_myotubes_101417	openGene2openGene	PSO
metabolic	Myotubes	rs10774624	chr12	111469627	rs35350651	ENSG00000257595	ENST00000548846	LINC02356	111469464	111469743	PHSM_myotubes_67864	openGene2openGene	VIT
metabolic	Myotubes	rs2928403	chr10	48821416	rs17699451	ENSG00000070748	ENST00000640822	CHAT	48820070	48821432	PHSM_myotubes_31945	ocr2openGene	SLE
metabolic	Myotubes	rs12706860	chr7	128932428	rs13237475	ENSG00000158457	ENST00000498745	TSPAN33	128931748	128932954	PHSM_myotubes_261509	ocr2openGene	SLE
metabolic	Myotubes	rs13437088	chr6	31393944	rs66489555	ENSG00000223702	ENST00000424108	ZDHHC20P2	31393803	31394250	PHSM_myotubes_235030	openGene2openGene	PSO
metabolic	Myotubes	rs34695944	chr2	60881694	rs67574266	ENSG00000115392	ENST00000696460	FANCL	60880797	60882062	PHSM_myotubes_141204	openGene2openGene	RA
metabolic	Myotubes	rs3197999	chr3	48685869	rs6792510	ENSG00000284575	ENST00000577502	MIR4793	48685518	48686439	PHSM_myotubes_183196	openGene2openGene	IBD
metabolic	Myotubes	rs3748817	chr1	2597243	rs2843402	ENSG00000130762	ENST00000418137	ARHGEF16	2596016	2597381	PHSM_myotubes_439	ocr2openGene	MS
metabolic	Myotubes	rs12421615	chr11	64245438	rs60031276	ENSG00000173264	ENST00000538244	GPR137	64245404	64246096	PHSM_myotubes_48287	openGene2openGene	VIT
metabolic	Myotubes	rs1782645	chr10	79286508	rs1250567	ENSG00000122359	ENST00000463340	ANXA11	79285896	79286981	PHSM_myotubes_35102	ocr2openGene	MS
metabolic	Myotubes	rs3778753	chr7	128939988	rs3778753	ENSG00000128604	ENST00000488569	IRF5	128939367	128940286	PHSM_myotubes_261511	openGene2openGene	RA
metabolic	Myotubes	rs13098911	chr3	46184673	rs34059564	ENSG00000088543	ENST00000485902	C3orf18	46184459	46184871	PHSM_myotubes_182833	ocr2openGene	CEL
metabolic	Myotubes	rs533646	chr11	118634373	rs645637	ENSG00000019144	ENST00000356063	PHLDB1	118633888	118634637	PHSM_myotubes_54440	openGene2openGene	MS
metabolic	Myotubes	rs3091307	chr5	132656189	rs115008099	ENSG00000230612	ENST00000629903	ENSG00000230612	132655827	132656975	PHSM_myotubes_224825	openGene2openGene	ALG
metabolic	Myotubes	rs12445568	chr16	30966478	rs11150601	ENSG00000167395	ENST00000300850	ZNF646	30964552	30966539	PHSM_myotubes_101413	ocr2openGene	PSO
metabolic	Myotubes	rs3197999	chr3	49171432	rs4955420	ENSG00000067560	ENST00000422781	RHOA	49171006	49171925	PHSM_myotubes_183256	openGene2openGene	IBD
metabolic	Myotubes	rs533646	chr11	118692672	rs585039	ENSG00000110367	ENST00000620157	DDX6	118691977	118692919	PHSM_myotubes_54450	openGene2openGene	MS
metabolic	Myotubes	rs12421615	chr11	64245438	rs60031276	ENSG00000219435	ENST00000535981	CATSPERZ	64245404	64246096	PHSM_myotubes_48287	openGene2openGene	VIT
metabolic	Myotubes	rs9469899	chr6	34792107	rs6934662	ENSG00000064995	ENST00000687970	TAF11	34791431	34793250	PHSM_myotubes_235595	openGene2openGene	GD
metabolic	Myotubes	rs28449958	chr16	28863883	rs11864750	ENSG00000260442	ENST00000561547	ATP2A1-AS1	28862859	28864658	PHSM_myotubes_101106	openGene2openGene	IBD
metabolic	Myotubes	rs10883723	chr10	102502871	rs2296590	ENSG00000252994	ENST00000517185	RNU6-1231P	102501891	102503132	PHSM_myotubes_37624	openGene2openGene	ALG
metabolic	Myotubes	rs2205960	chr1	173258376	rs2901716	ENSG00000234741	ENST00000432536	GAS5	173257991	173259150	PHSM_myotubes_18290	ocr2openGene	SLE
metabolic	Myotubes	rs533646	chr11	118692058	rs667982	ENSG00000110375	ENST00000534788	UPK2	118691977	118692919	PHSM_myotubes_54450	openGene2openGene	MS
metabolic	Myotubes	rs11755393	chr6	34745622	rs2814969	ENSG00000124562	ENST00000244520	SNRPC	34745296	34745692	PHSM_myotubes_235589	openGene2openGene	SLE
metabolic	Myotubes	rs28449958	chr16	28863226	rs62037367	ENSG00000178952	ENST00000313511	TUFM	28862859	28864658	PHSM_myotubes_101106	openGene2openGene	IBD
metabolic	Myotubes	rs533646	chr11	118680047	rs642530	ENSG00000196655	ENST00000533012	TRAPPC4	118678908	118680079	PHSM_myotubes_54448	openGene2openGene	MS
metabolic	Myotubes	rs10849448	chr12	6384185	rs10849448	ENSG00000111319	ENST00000457871	SCNN1A	6383498	6384907	PHSM_myotubes_57910	openGene2openGene	JIA
metabolic	Myotubes	rs3783782	chr14	61493315	rs7153815	ENSG00000140009	ENST00000358599	ESR2	61493151	61493641	PHSM_myotubes_82567	openGene2openGene	RA
metabolic	Myotubes	rs533646	chr11	118679199	rs656575	ENSG00000118181	ENST00000532567	RPS25	118678908	118680079	PHSM_myotubes_54448	openGene2openGene	MS
metabolic	Myotubes	rs533646	chr11	118658886	rs745663	ENSG00000019144	ENST00000526826	PHLDB1	118658694	118659892	PHSM_myotubes_54446	ocr2openGene	MS
metabolic	Myotubes	rs663743	chr11	64285685	rs887314	ENSG00000289486	ENST00000686810	ENSG00000289486	64284274	64286193	PHSM_myotubes_48296	openGene2openGene	T1D
metabolic	Myotubes	rs533646	chr11	118658886	rs745663	ENSG00000019144	ENST00000528594	PHLDB1	118658694	118659892	PHSM_myotubes_54446	ocr2openGene	MS
metabolic	Myotubes	rs6498184	chr16	11309156	rs12162021	ENSG00000199668	ENST00000362798	Y_RNA	11308842	11309163	PHSM_myotubes_99212	openGene2openGene	MS
metabolic	Myotubes	rs2283789	chr22	21591689	rs73166630	ENSG00000161179	ENST00000468686	YDJC	21591113	21592087	PHSM_myotubes_172765	ocr2openGene	CRO
metabolic	Myotubes	rs2304206	chr19	49677009	rs975484	ENSG00000126460	ENST00000543867	PRRG2	49676336	49677775	PHSM_myotubes_132901	openGene2openGene	VIT
metabolic	Myotubes	rs12727642	chr1	7961913	rs35675666	ENSG00000162426	ENST00000497660	SLC45A1	7961155	7962148	PHSM_myotubes_1335	openGene2openGene	CEL
metabolic	Myotubes	rs9926533	chr16	31025699	rs11150604	ENSG00000167395	ENST00000300850	ZNF646	31025628	31026175	PHSM_myotubes_101426	ocr2openGene	SLE
metabolic	Myotubes	rs11246217	chr11	575800	rs34793529	ENSG00000177542	ENST00000628067	SLC25A22	575275	576747	PHSM_myotubes_42216	openGene2openGene	SLE
metabolic	Myotubes	rs4796791	chr17	42347180	rs35950888	ENSG00000168610	ENST00000679231	STAT3	42347157	42347858	PHSM_myotubes_112243	ocr2openGene	MS
metabolic	Myotubes	rs10936599	chr3	169772158	rs3821383	ENSG00000136603	ENST00000426052	SKIL	169771842	169772403	PHSM_myotubes_194635	openGene2openGene	CEL
metabolic	Myotubes	rs11755393	chr6	34792177	rs6457791	ENSG00000271231	ENST00000604826	KRT18P9	34791431	34793250	PHSM_myotubes_235595	openGene2openGene	SLE
metabolic	Myotubes	rs12706860	chr7	128928906	rs729302	ENSG00000128604	ENST00000477535	IRF5	128928280	128929777	PHSM_myotubes_261508	ocr2openGene	SLE
metabolic	Myotubes	rs28449958	chr16	28835519	rs56404918	ENSG00000177455	ENST00000324662	CD19	28834185	28836815	PHSM_myotubes_101103	openGene2openGene	IBD
metabolic	Myotubes	rs2790159	chr10	58209790	rs2095893	ENSG00000122873	ENST00000464703	CISD1	58209549	58209991	PHSM_myotubes_32479	ocr2openGene	CRO
metabolic	Myotubes	rs917997	chr2	102449448	rs6543137	ENSG00000115590	ENST00000441002	IL1R2	102449429	102449688	PHSM_myotubes_145033	ocr2openGene	CEL
metabolic	Myotubes	rs34346645	chr3	71503981	rs9842406	ENSG00000114861	ENST00000647829	FOXP1	71503690	71504893	PHSM_myotubes_185885	ocr2openGene	VIT
metabolic	Myotubes	rs11590283	chr1	1387698	rs12729599	ENSG00000224870	ENST00000572242	MRPL20-AS1	1386934	1388005	PHSM_myotubes_147	openGene2openGene	SLE
metabolic	Myotubes	rs3807307	chr7	128939993	rs3778752	ENSG00000128604	ENST00000473787	IRF5	128939367	128940286	PHSM_myotubes_261511	openGene2openGene	SLE
metabolic	Myotubes	rs73081554	chr3	58332737	rs180977001	ENSG00000168291	ENST00000383714	PDHB	58332582	58333721	PHSM_myotubes_184461	openGene2openGene	RA
metabolic	Myotubes	rs131658	chr22	21595122	rs2070512	ENSG00000185651	ENST00000342192	UBE2L3	21594785	21595583	PHSM_myotubes_172767	ocr2openGene	SLE
metabolic	Myotubes	rs6985109	chr8	10916001	rs4841457	ENSG00000255020	ENST00000525867	TDH-AS1	10915823	10916111	PHSM_myotubes_266305	ocr2openGene	SLE
metabolic	Myotubes	rs73081554	chr3	58332750	rs185407974	ENSG00000168291	ENST00000461692	PDHB	58332582	58333721	PHSM_myotubes_184461	openGene2openGene	RA
metabolic	Myotubes	rs146029108	chr9	136363451	rs140876101	ENSG00000160360	ENST00000440944	GPSM1	136363001	136364014	PHSM_myotubes_292184	openGene2openGene	CRO
metabolic	Myotubes	rs3748816	chr1	2603539	rs6664969	ENSG00000069424	ENST00000493807	KCNAB2	2602972	2603715	PHSM_myotubes_440	ocr2openGene	CEL
metabolic	Myotubes	rs5987194	chrX	153953469	rs762653	ENSG00000180879	ENST00000471724	SSR4	153953346	153953883	PHSM_myotubes_298978	openGene2openGene	RA
metabolic	Myotubes	rs4690229	chr4	986676	rs4690220	ENSG00000178950	ENST00000502656	GAK	986622	987859	PHSM_myotubes_198126	openGene2openGene	SLE
metabolic	Myotubes	rs74610550	chr19	1184156	rs59320291	ENSG00000182087	ENST00000592590	TMEM259	1183677	1184188	PHSM_myotubes_125638	ocr2openGene	CRO
metabolic	Myotubes	rs12445568	chr16	31005649	rs729482	ENSG00000140682	ENST00000569703	TGFB1I1	31005606	31005823	PHSM_myotubes_101421	ocr2openGene	PSO
metabolic	Myotubes	rs9611565	chr22	41413899	rs132919	ENSG00000100417	ENST00000216259	PMM1	41412942	41414714	PHSM_myotubes_175923	ocr2openGene	VIT
metabolic	Myotubes	rs2227203	chr1	172909883	rs17299316	ENSG00000120334	ENST00000682279	CENPL	172909396	172910108	PHSM_myotubes_18238	ocr2openGene	SLE
metabolic	Myotubes	rs12927355	chr16	11084388	rs9929994	ENSG00000185338	ENST00000644787	SOCS1	11084384	11085041	PHSM_myotubes_99157	ocr2openGene	T1D
metabolic	Myotubes	rs60131261	chr6	29975065	rs6942179	ENSG00000229390	ENST00000413248	MICD	29975014	29975494	PHSM_myotubes_234805	openGene2openGene	VIT
metabolic	Myotubes	rs4690229	chr4	987108	rs11248061	ENSG00000178950	ENST00000628912	GAK	986622	987859	PHSM_myotubes_198126	openGene2openGene	SLE
metabolic	Myotubes	rs533646	chr11	118679199	rs656575	ENSG00000186166	ENST00000534656	CENATAC	118678908	118680079	PHSM_myotubes_54448	openGene2openGene	MS
metabolic	Myotubes	rs36016881	chr1	7961913	rs35675666	ENSG00000142599	ENST00000468247	RERE	7961155	7962148	PHSM_myotubes_1335	openGene2openGene	IBD
metabolic	Myotubes	rs10883723	chr10	102485191	rs3781290	ENSG00000107862	ENST00000679317	GBF1	102485180	102485764	PHSM_myotubes_37620	openGene2openGene	ALG
metabolic	Myotubes	rs55726902	chr12	47801668	rs2544030	ENSG00000257433	ENST00000688402	RPAP3-DT	47801644	47801907	PHSM_myotubes_61316	openGene2openGene	ALG
metabolic	Myotubes	rs508970	chr11	61138978	rs508970	ENSG00000167987	ENST00000538036	VPS37C	61138596	61139772	PHSM_myotubes_47799	ocr2openGene	RA
metabolic	Myotubes	rs35000415	chr7	128948946	rs2070197	ENSG00000064419	ENST00000471166	TNPO3	128946587	128949224	PHSM_myotubes_261513	ocr2openGene	SLE
metabolic	Myotubes	rs3748817	chr1	2596694	rs2843401	ENSG00000130762	ENST00000485984	ARHGEF16	2596016	2597381	PHSM_myotubes_439	ocr2openGene	MS
metabolic	Myotubes	rs4809219	chr20	63741353	rs4809221	ENSG00000101246	ENST00000619493	ARFRP1	63739365	63741414	PHSM_myotubes_168384	openGene2openGene	ECZ
metabolic	Myotubes	rs4809219	chr20	63740795	rs6062510	ENSG00000101246	ENST00000607873	ARFRP1	63739365	63741414	PHSM_myotubes_168384	openGene2openGene	ECZ
metabolic	Myotubes	rs4796791	chr17	42347180	rs35950888	ENSG00000168610	ENST00000678960	STAT3	42347157	42347858	PHSM_myotubes_112243	ocr2openGene	MS
metabolic	Myotubes	rs4809219	chr20	63741353	rs4809221	ENSG00000101246	ENST00000612256	ARFRP1	63739365	63741414	PHSM_myotubes_168384	openGene2openGene	ECZ
metabolic	Myotubes	rs11246217	chr11	612355	rs12805435	ENSG00000185507	ENST00000527160	IRF7	612238	612503	PHSM_myotubes_42221	ocr2openGene	SLE
metabolic	Myotubes	rs62149416	chr2	60881694	rs67574266	ENSG00000115392	ENST00000696347	FANCL	60880797	60882062	PHSM_myotubes_141204	openGene2openGene	PSO
metabolic	Myotubes	rs9808753	chr21	33404135	rs9975473	ENSG00000289238	ENST00000687762	ENSG00000289238	33402505	33404692	PHSM_myotubes_169925	ocr2openGene	MS
metabolic	Myotubes	rs3748817	chr1	2603362	rs10797435	ENSG00000069424	ENST00000493807	KCNAB2	2602972	2603715	PHSM_myotubes_440	ocr2openGene	MS
metabolic	Myotubes	rs2066819	chr12	56334216	rs2371494	ENSG00000257727	ENST00000551286	CNPY2	56333276	56334542	PHSM_myotubes_62593	openGene2openGene	PSO
metabolic	Myotubes	rs60131261	chr6	30003150	rs9295826	ENSG00000204632	ENST00000376828	HLA-G	30002913	30003182	PHSM_myotubes_234811	ocr2openGene	VIT
metabolic	Myotubes	rs3802214	chr8	140608645	rs1110280	ENSG00000105339	ENST00000520986	DENND3	140608438	140609734	PHSM_myotubes_278726	ocr2openGene	T1D
metabolic	Myotubes	rs2288904	chr19	10631611	rs1560711	ENSG00000129353	ENST00000591194	SLC44A2	10631150	10632166	PHSM_myotubes_127545	openGene2openGene	MS
metabolic	Myotubes	rs3783782	chr14	61527576	rs116995425	ENSG00000027075	ENST00000555628	PRKCH	61527422	61528117	PHSM_myotubes_82578	openGene2openGene	RA
metabolic	Myotubes	rs533646	chr11	118679094	rs659969	ENSG00000137700	ENST00000525372	SLC37A4	118678908	118680079	PHSM_myotubes_54448	openGene2openGene	MS
metabolic	Myotubes	rs36014129	chr6	26044636	rs35506517	ENSG00000189298	ENST00000341464	ZKSCAN3	26043182	26044766	PHSM_myotubes_234368	openGene2openGene	SLE
metabolic	Myotubes	rs34536443	chr19	10352442	rs34536443	ENSG00000105371	ENST00000393717	ICAM4	10352408	10354302	PHSM_myotubes_127487	openGene2openGene	SLE
metabolic	Myotubes	rs17323934	chr7	26857820	rs3801807	ENSG00000253552	ENST00000658768	HOXA-AS2	26857469	26858418	PHSM_myotubes_251993	openGene2openGene	T1D
metabolic	Myotubes	rs12142199	chr1	1387698	rs12729599	ENSG00000224870	ENST00000444362	MRPL20-AS1	1386934	1388005	PHSM_myotubes_147	openGene2openGene	SLE
metabolic	Myotubes	rs10760123	chr9	120918977	rs1008382	ENSG00000119403	ENST00000456291	PHF19	120918858	120919706	PHSM_myotubes_289298	openGene2openGene	ALG
metabolic	Myotubes	rs533646	chr11	118680075	rs642497	ENSG00000110367	ENST00000534980	DDX6	118678908	118680079	PHSM_myotubes_54448	openGene2openGene	MS
metabolic	Myotubes	rs10883723	chr10	102485191	rs3781290	ENSG00000107862	ENST00000676934	GBF1	102485180	102485764	PHSM_myotubes_37620	openGene2openGene	ALG
metabolic	Myotubes	rs36016881	chr1	7961680	rs17523802	ENSG00000142599	ENST00000468247	RERE	7961155	7962148	PHSM_myotubes_1335	openGene2openGene	IBD
metabolic	Myotubes	rs7517810	chr1	172875269	rs6425145	ENSG00000234741	ENST00000690448	GAS5	172874952	172875331	PHSM_myotubes_18225	ocr2openGene	CRO
metabolic	Myotubes	rs3806624	chr3	27730523	rs1353286	ENSG00000151092	ENST00000461491	NGLY1	27729419	27730619	PHSM_myotubes_180484	ocr2openGene	RA
metabolic	Myotubes	rs11065898	chr12	111405393	rs3842307	ENSG00000204842	ENST00000616825	ATXN2	111404874	111406336	PHSM_myotubes_67839	openGene2openGene	AS
metabolic	Myotubes	rs243323	chr16	11256954	rs33989964	ENSG00000038532	ENST00000409790	CLEC16A	11255483	11257039	PHSM_myotubes_99200	openGene2openGene	SLE
metabolic	Myotubes	rs60131261	chr6	29965120	rs3903160	ENSG00000112511	ENST00000495509	PHF1	29964738	29966457	PHSM_myotubes_234803	ocr2openGene	VIT
metabolic	Myotubes	rs3091307	chr5	132656189	rs115008099	ENSG00000230612	ENST00000431165	ENSG00000230612	132655827	132656975	PHSM_myotubes_224825	openGene2openGene	ALG
metabolic	Myotubes	rs3091307	chr5	132655964	rs67006560	ENSG00000230612	ENST00000629903	ENSG00000230612	132655827	132656975	PHSM_myotubes_224825	openGene2openGene	ALG
metabolic	Myotubes	rs17323934	chr7	26865151	rs73069540	ENSG00000122565	ENST00000456948	CBX3	26863997	26865231	PHSM_myotubes_251994	openGene2openGene	T1D
metabolic	Myotubes	rs3809113	chr12	57454925	rs3809113	ENSG00000123384	ENST00000338962	LRP1	57454537	57455478	PHSM_myotubes_62787	openGene2openGene	T1D
metabolic	Myotubes	rs12445568	chr16	31033576	rs12445650	ENSG00000140682	ENST00000563712	TGFB1I1	31032703	31034531	PHSM_myotubes_101427	openGene2openGene	PSO
metabolic	Myotubes	rs533646	chr11	118679245	rs656505	ENSG00000118181	ENST00000532567	RPS25	118678908	118680079	PHSM_myotubes_54448	openGene2openGene	MS
metabolic	Myotubes	rs12142199	chr1	1308516	rs61766198	ENSG00000175756	ENST00000496905	AURKAIP1	1307404	1309020	PHSM_myotubes_131	openGene2openGene	SLE
metabolic	Myotubes	rs112006329	chr11	575408	rs56333810	ENSG00000099834	ENST00000531177	CDHR5	575275	576747	PHSM_myotubes_42216	openGene2openGene	SLE
metabolic	Myotubes	rs3197999	chr3	49358927	rs3811699	ENSG00000145020	ENST00000637994	AMT	49357609	49358977	PHSM_myotubes_183285	openGene2openGene	IBD
metabolic	Myotubes	rs11755393	chr6	34792177	rs6457791	ENSG00000124678	ENST00000469514	TCP11	34791431	34793250	PHSM_myotubes_235595	ocr2openGene	SLE
metabolic	Myotubes	rs11755393	chr6	34793179	rs11755420	ENSG00000124678	ENST00000311875	TCP11	34791431	34793250	PHSM_myotubes_235595	ocr2openGene	SLE
metabolic	Myotubes	rs533646	chr11	118692090	rs582630	ENSG00000110375	ENST00000534788	UPK2	118691977	118692919	PHSM_myotubes_54450	openGene2openGene	MS
metabolic	Myotubes	rs1479924	chr4	122501408	rs4833830	ENSG00000164113	ENST00000296513	ADAD1	122500851	122501514	PHSM_myotubes_208212	ocr2openGene	JIA
metabolic	Myotubes	rs6715106	chr2	191050989	rs1400655	ENSG00000138378	ENST00000413064	STAT4	191049604	191051005	PHSM_myotubes_153278	ocr2openGene	SLE
metabolic	Myotubes	rs12232003	chr12	53180847	rs59218377	ENSG00000111077	ENST00000552403	TNS2	53179955	53181515	PHSM_myotubes_62158	openGene2openGene	T1D
metabolic	Myotubes	rs766751473	chr5	132457594	rs4705950	ENSG00000125347	ENST00000681603	IRF1	132457260	132457988	PHSM_myotubes_224800	ocr2openGene	T1D
metabolic	Myotubes	rs13437088	chr6	31403324	rs6906175	ENSG00000204580	ENST00000376567	DDR1	31402879	31404137	PHSM_myotubes_235035	openGene2openGene	PSO
metabolic	Myotubes	rs12445568	chr16	31033362	rs58726213	ENSG00000140682	ENST00000562165	TGFB1I1	31032703	31034531	PHSM_myotubes_101427	openGene2openGene	PSO
metabolic	Myotubes	rs3748816	chr1	2575976	rs4310388	ENSG00000157911	ENST00000507596	PEX10	2575367	2576736	PHSM_myotubes_433	ocr2openGene	CEL
metabolic	Myotubes	rs12445568	chr16	31033576	rs12445650	ENSG00000140682	ENST00000567066	TGFB1I1	31032703	31034531	PHSM_myotubes_101427	openGene2openGene	PSO
metabolic	Myotubes	rs1170436	chr16	68530545	rs1645975	ENSG00000184939	ENST00000564558	ZFP90	68529694	68530675	PHSM_myotubes_103902	openGene2openGene	SLE
metabolic	Myotubes	rs12445568	chr16	30958236	rs62055866	ENSG00000167397	ENST00000472468	VKORC1	30957035	30958589	PHSM_myotubes_101411	openGene2openGene	PSO
metabolic	Myotubes	rs9462027	chr6	34595387	rs205262	ENSG00000186577	ENST00000637920	SMIM29	34595339	34595657	PHSM_myotubes_235569	ocr2openGene	SLE
metabolic	Myotubes	rs11246217	chr11	575408	rs56333810	ENSG00000177225	ENST00000529966	GATD1	575275	576747	PHSM_myotubes_42216	openGene2openGene	SLE
metabolic	Myotubes	rs12142199	chr1	1387698	rs12729599	ENSG00000215915	ENST00000475091	ATAD3C	1386934	1388005	PHSM_myotubes_147	openGene2openGene	SLE
metabolic	Myotubes	rs58763752	chr10	32957868	rs1187075	ENSG00000120616	ENST00000495790	EPC1	32957430	32958922	PHSM_myotubes_30474	openGene2openGene	T1D
metabolic	Myotubes	rs12445568	chr16	30958236	rs62055866	ENSG00000167397	ENST00000319788	VKORC1	30957035	30958589	PHSM_myotubes_101411	openGene2openGene	PSO
metabolic	Myotubes	rs34695944	chr2	60881694	rs67574266	ENSG00000115392	ENST00000696510	FANCL	60880797	60882062	PHSM_myotubes_141204	openGene2openGene	RA
metabolic	Myotubes	rs508970	chr11	61138978	rs508970	ENSG00000167987	ENST00000301765	VPS37C	61138596	61139772	PHSM_myotubes_47799	ocr2openGene	RA
metabolic	Myotubes	rs11755393	chr6	34792806	rs7752522	ENSG00000271231	ENST00000604826	KRT18P9	34791431	34793250	PHSM_myotubes_235595	openGene2openGene	SLE
metabolic	Myotubes	rs7668577	chr4	26127088	rs35858516	ENSG00000168214	ENST00000681484	RBPJ	26126979	26127450	PHSM_myotubes_201230	ocr2openGene	T1D
metabolic	Myotubes	rs12706860	chr7	128929507	rs729068	ENSG00000128604	ENST00000613821	IRF5	128928280	128929777	PHSM_myotubes_261508	ocr2openGene	SLE
metabolic	Myotubes	rs7997823	chr13	99383018	rs9557205	ENSG00000228889	ENST00000671580	UBAC2-AS1	99382387	99383189	PHSM_myotubes_77461	ocr2openGene	CRO
metabolic	Myotubes	rs1870071	chr19	16364577	rs10402422	ENSG00000285583	ENST00000600694	ENSG00000285583	16363532	16365091	PHSM_myotubes_128510	ocr2openGene	MS
metabolic	Myotubes	rs10865050	chr2	102263004	rs10189629	ENSG00000115641	ENST00000358129	FHL2	102262952	102263133	PHSM_myotubes_145002	ocr2openGene	ALG
metabolic	Myotubes	rs7187776	chr16	28846324	rs7187776	ENSG00000275807	ENST00000614819	ENSG00000275807	28845952	28847176	PHSM_myotubes_101104	openGene2openGene	T1D
metabolic	Myotubes	rs12087340	chr1	85276474	rs1060843	ENSG00000236915	ENST00000650379	CLCA4-AS1	85275973	85277056	PHSM_myotubes_11431	openGene2openGene	MS
metabolic	Myotubes	rs11246217	chr11	575408	rs56333810	ENSG00000177225	ENST00000397472	GATD1	575275	576747	PHSM_myotubes_42216	openGene2openGene	SLE
metabolic	Myotubes	rs78865465	chr12	55974117	rs75639074	ENSG00000139546	ENST00000552650	TARBP2	55973299	55974584	PHSM_myotubes_62540	openGene2openGene	T1D
metabolic	Myotubes	rs10790268	chr11	118870222	rs4938572	ENSG00000118094	ENST00000527558	TREH	118869925	118870980	PHSM_myotubes_54463	ocr2openGene	RA
metabolic	Myotubes	rs10790268	chr11	118790689	rs57494551	ENSG00000118094	ENST00000264029	TREH	118790369	118792005	PHSM_myotubes_54458	openGene2openGene	RA
metabolic	Myotubes	rs6427553	chr1	160884597	rs3818724	ENSG00000232188	ENST00000427339	ENSG00000232188	160884590	160884961	PHSM_myotubes_16815	openGene2openGene	UC
metabolic	Myotubes	rs78865465	chr12	55974117	rs75639074	ENSG00000139546	ENST00000549572	TARBP2	55973299	55974584	PHSM_myotubes_62540	openGene2openGene	T1D
metabolic	Myotubes	rs9926533	chr16	30958165	rs11643872	ENSG00000167395	ENST00000300850	ZNF646	30957035	30958589	PHSM_myotubes_101411	openGene2openGene	SLE
metabolic	Myotubes	rs4409785	chr11	95578096	rs12575636	ENSG00000245552	ENST00000690619	ENSG00000245552	95577707	95578112	PHSM_myotubes_52079	ocr2openGene	RA
metabolic	Myotubes	rs7668577	chr4	26083889	rs10517086	ENSG00000168214	ENST00000514380	RBPJ	26083888	26084369	PHSM_myotubes_201224	ocr2openGene	T1D
metabolic	Myotubes	rs1031034	chr4	101347783	rs2850328	ENSG00000153064	ENST00000428908	BANK1	101346669	101348598	PHSM_myotubes_206484	openGene2openGene	VIT
metabolic	Myotubes	rs740474	chr5	141636721	rs1421896	ENSG00000197948	ENST00000522126	FCHSD1	141636317	141638273	PHSM_myotubes_226198	openGene2openGene	ALG
metabolic	Myotubes	rs12706860	chr7	128929507	rs729068	ENSG00000158457	ENST00000498745	TSPAN33	128928280	128929777	PHSM_myotubes_261508	ocr2openGene	SLE
metabolic	Myotubes	rs17020139	chr1	107820904	rs75125154	ENSG00000134215	ENST00000490388	VAV3	107820855	107821127	PHSM_myotubes_13274	openGene2openGene	HT
metabolic	Myotubes	rs1031034	chr4	101347783	rs2850328	ENSG00000153064	ENST00000322953	BANK1	101346669	101348598	PHSM_myotubes_206484	openGene2openGene	VIT
metabolic	Myotubes	rs740474	chr5	141636721	rs1421896	ENSG00000197948	ENST00000522783	FCHSD1	141636317	141638273	PHSM_myotubes_226198	openGene2openGene	ALG
metabolic	Myotubes	rs3801810	chr7	26865151	rs73069540	ENSG00000233429	ENST00000495032	HOTAIRM1	26863997	26865231	PHSM_myotubes_251994	ocr2openGene	CRO
metabolic	Myotubes	rs533646	chr11	118679245	rs656505	ENSG00000137700	ENST00000357590	SLC37A4	118678908	118680079	PHSM_myotubes_54448	openGene2openGene	MS
metabolic	Myotubes	rs17085007	chr13	26968509	rs4594098	ENSG00000122033	ENST00000485650	MTIF3	26968472	26969082	PHSM_myotubes_71973	ocr2openGene	UC
metabolic	Myotubes	rs78037977	chr1	172746562	rs78037977	ENSG00000227373	ENST00000426899	RABGAP1L-DT	172745963	172746741	PHSM_myotubes_18208	ocr2openGene	VIT
metabolic	Myotubes	rs2228145	chr1	154446273	rs4576655	ENSG00000160712	ENST00000476006	IL6R	154446163	154446720	PHSM_myotubes_15906	ocr2openGene	ALG
metabolic	Myotubes	rs4809219	chr20	63741353	rs4809221	ENSG00000101150	ENST00000369927	TPD52L2	63739365	63741414	PHSM_myotubes_168384	openGene2openGene	ECZ
metabolic	Myotubes	rs78037977	chr1	172746562	rs78037977	ENSG00000227373	ENST00000659243	RABGAP1L-DT	172745963	172746741	PHSM_myotubes_18208	ocr2openGene	VIT
metabolic	Myotubes	rs6594499	chr5	111099533	rs6859041	ENSG00000164209	ENST00000508781	SLC25A46	111099520	111099727	PHSM_myotubes_222888	openGene2openGene	ALG
metabolic	Myotubes	rs9469899	chr6	34792806	rs7752522	ENSG00000124678	ENST00000507706	TCP11	34791431	34793250	PHSM_myotubes_235595	ocr2openGene	GD
metabolic	Myotubes	rs11065898	chr12	111405393	rs3842307	ENSG00000204842	ENST00000643669	ATXN2	111404874	111406336	PHSM_myotubes_67839	openGene2openGene	AS
metabolic	Myotubes	rs3802214	chr8	140608623	rs884934	ENSG00000105339	ENST00000520986	DENND3	140608438	140609734	PHSM_myotubes_278726	ocr2openGene	T1D
metabolic	Myotubes	rs36014129	chr6	26044636	rs35506517	ENSG00000197153	ENST00000359303	H3C12	26043182	26044766	PHSM_myotubes_234368	openGene2openGene	SLE
metabolic	Myotubes	rs112006329	chr11	575800	rs34793529	ENSG00000185522	ENST00000441853	LMNTD2	575275	576747	PHSM_myotubes_42216	openGene2openGene	SLE
metabolic	Myotubes	rs9926533	chr16	31025699	rs11150604	ENSG00000167394	ENST00000539836	ZNF668	31025628	31026175	PHSM_myotubes_101426	ocr2openGene	SLE
metabolic	Myotubes	rs4809219	chr20	63741353	rs4809221	ENSG00000101246	ENST00000618838	ARFRP1	63739365	63741414	PHSM_myotubes_168384	openGene2openGene	ECZ
metabolic	Myotubes	rs11246217	chr11	612355	rs12805435	ENSG00000185507	ENST00000525750	IRF7	612238	612503	PHSM_myotubes_42221	ocr2openGene	SLE
metabolic	Myotubes	rs74908652	chr19	10315836	rs78295726	ENSG00000105371	ENST00000393717	ICAM4	10315432	10316266	PHSM_myotubes_127480	openGene2openGene	SLE
metabolic	Myotubes	rs7187776	chr16	28835828	rs55830740	ENSG00000168488	ENST00000566080	ATXN2L	28834185	28836815	PHSM_myotubes_101103	openGene2openGene	T1D
metabolic	Myotubes	rs6873255	chr5	173926511	rs747472	ENSG00000113742	ENST00000519835	CPEB4	173926409	173926752	PHSM_myotubes_229929	ocr2openGene	CRO
metabolic	Myotubes	rs2066819	chr12	56334474	chr12:56334474:GA:G	ENSG00000257727	ENST00000551286	CNPY2	56333276	56334542	PHSM_myotubes_62593	openGene2openGene	PSO
metabolic	Myotubes	rs533646	chr11	118680075	rs642497	ENSG00000137700	ENST00000526275	SLC37A4	118678908	118680079	PHSM_myotubes_54448	openGene2openGene	MS
metabolic	Myotubes	rs11065898	chr12	111599722	rs10849962	ENSG00000257595	ENST00000548846	LINC02356	111597810	111600251	PHSM_myotubes_67878	openGene2openGene	AS
metabolic	Myotubes	rs1893217	chr18	12777574	rs2542148	ENSG00000085415	ENST00000262124	SEH1L	12776854	12778131	PHSM_myotubes_119620	openGene2openGene	CEL
metabolic	Myotubes	rs4796791	chr17	42347180	rs35950888	ENSG00000168610	ENST00000678572	STAT3	42347157	42347858	PHSM_myotubes_112243	ocr2openGene	MS
metabolic	Myotubes	rs12720356	chr19	10310306	rs75231016	ENSG00000105376	ENST00000587398	ICAM5	10310156	10310622	PHSM_myotubes_127478	openGene2openGene	PSO
metabolic	Myotubes	rs17085007	chr13	26968509	rs4594098	ENSG00000122033	ENST00000471771	MTIF3	26968472	26969082	PHSM_myotubes_71973	ocr2openGene	UC
metabolic	Myotubes	rs2256814	chr20	63748092	rs73625081	ENSG00000125531	ENST00000611891	FNDC11	63747653	63748701	PHSM_myotubes_168386	ocr2openGene	MS
metabolic	Myotubes	rs7517810	chr1	172875269	rs6425145	ENSG00000234741	ENST00000650796	GAS5	172874952	172875331	PHSM_myotubes_18225	ocr2openGene	CRO
metabolic	Myotubes	rs12445568	chr16	30985551	rs12443627	ENSG00000167394	ENST00000414399	ZNF668	30984842	30986255	PHSM_myotubes_101417	openGene2openGene	PSO
metabolic	Myotubes	rs1170436	chr16	68530587	rs1645934	ENSG00000184939	ENST00000564558	ZFP90	68529694	68530675	PHSM_myotubes_103902	openGene2openGene	SLE
metabolic	Myotubes	rs2283789	chr22	21591562	rs5998619	ENSG00000161179	ENST00000398873	YDJC	21591113	21592087	PHSM_myotubes_172765	ocr2openGene	CRO
metabolic	Myotubes	rs10883723	chr10	102485191	rs3781290	ENSG00000198728	ENST00000425280	LDB1	102485180	102485764	PHSM_myotubes_37620	openGene2openGene	ALG
metabolic	Myotubes	rs522127	chr3	160016881	rs522127	ENSG00000240207	ENST00000668475	ENSG00000240207	160016823	160017437	PHSM_myotubes_194167	openGene2openGene	MS
metabolic	Myotubes	rs36014129	chr6	26044636	rs35506517	ENSG00000189298	ENST00000377255	ZKSCAN3	26043182	26044766	PHSM_myotubes_234368	openGene2openGene	SLE
metabolic	Myotubes	rs4731532	chr7	128932712	rs4731532	ENSG00000158457	ENST00000498745	TSPAN33	128931748	128932954	PHSM_myotubes_261509	ocr2openGene	SLE
metabolic	Myotubes	rs7517810	chr1	172875212	rs6425143	ENSG00000234741	ENST00000456293	GAS5	172874952	172875331	PHSM_myotubes_18225	ocr2openGene	CRO
metabolic	Myotubes	rs28449958	chr16	28880144	rs8055138	ENSG00000177548	ENST00000562590	RABEP2	28879599	28880643	PHSM_myotubes_101110	openGene2openGene	IBD
metabolic	Myotubes	rs3801810	chr7	26857820	rs3801807	ENSG00000233429	ENST00000495032	HOTAIRM1	26857469	26858418	PHSM_myotubes_251993	openGene2openGene	CRO
metabolic	Myotubes	rs7187776	chr16	28902466	rs7189927	ENSG00000178952	ENST00000569217	TUFM	28902286	28903704	PHSM_myotubes_101113	openGene2openGene	T1D
metabolic	Myotubes	rs3197999	chr3	49171432	rs4955420	ENSG00000283189	ENST00000638115	ENSG00000283189	49171006	49171925	PHSM_myotubes_183256	openGene2openGene	IBD
metabolic	Myotubes	rs3197999	chr3	49311176	rs34463816	ENSG00000283189	ENST00000637088	ENSG00000283189	49310856	49311275	PHSM_myotubes_183278	openGene2openGene	IBD
metabolic	Myotubes	rs149010539	chr3	49191068	rs4541435	ENSG00000145020	ENST00000636991	AMT	49190960	49191267	PHSM_myotubes_183261	openGene2openGene	CRO
metabolic	Myotubes	rs7187776	chr16	28864161	rs7193733	ENSG00000177548	ENST00000563577	RABEP2	28862859	28864658	PHSM_myotubes_101106	openGene2openGene	T1D
metabolic	Myotubes	rs12128789	chr1	212700215	rs3754482	ENSG00000229258	ENST00000429499	LPGAT1-AS1	212699013	212701411	PHSM_myotubes_22658	openGene2openGene	T1D
metabolic	Myotubes	rs6498184	chr16	11315636	rs55752638	ENSG00000038532	ENST00000494853	CLEC16A	11315496	11315968	PHSM_myotubes_99215	openGene2openGene	MS
metabolic	Myotubes	rs12445568	chr16	31033576	rs12445650	ENSG00000140682	ENST00000569703	TGFB1I1	31032703	31034531	PHSM_myotubes_101427	openGene2openGene	PSO
metabolic	Myotubes	rs1170436	chr16	68529741	rs1728773	ENSG00000184939	ENST00000571809	ZFP90	68529694	68530675	PHSM_myotubes_103902	openGene2openGene	SLE
metabolic	Myotubes	rs3091307	chr5	132656189	rs115008099	ENSG00000230612	ENST00000627142	ENSG00000230612	132655827	132656975	PHSM_myotubes_224825	openGene2openGene	ALG
metabolic	Myotubes	rs9517712	chr13	99427579	rs9517712	ENSG00000134882	ENST00000460562	UBAC2	99427466	99427633	PHSM_myotubes_77472	ocr2openGene	T1D
metabolic	Myotubes	rs63406760	chr12	123233754	rs1727332	ENSG00000111325	ENST00000228922	OGFOD2	123232547	123233819	PHSM_myotubes_69571	openGene2openGene	ALG
metabolic	Myotubes	rs9573641	chr13	75696094	rs7999158	ENSG00000136153	ENST00000465309	LMO7	75695878	75696249	PHSM_myotubes_75823	ocr2openGene	T1D
metabolic	Myotubes	rs28449958	chr16	28863226	rs62037367	ENSG00000260442	ENST00000561547	ATP2A1-AS1	28862859	28864658	PHSM_myotubes_101106	openGene2openGene	IBD
metabolic	Myotubes	rs2228145	chr1	154453788	rs4129267	ENSG00000143376	ENST00000643179	SNX27	154453236	154454283	PHSM_myotubes_15907	openGene2openGene	RA
metabolic	Myotubes	rs7130753	chr11	111602364	rs59921976	ENSG00000258529	ENST00000542429	ENSG00000258529	111601956	111603241	PHSM_myotubes_53418	openGene2openGene	ALG
metabolic	Myotubes	rs2228145	chr1	154453788	rs4129267	ENSG00000143376	ENST00000642582	SNX27	154453236	154454283	PHSM_myotubes_15907	openGene2openGene	RA
metabolic	Myotubes	rs34779708	chr10	35126627	rs4934730	ENSG00000177291	ENST00000321660	GJD4	35126485	35127876	PHSM_myotubes_30791	openGene2openGene	IBD
metabolic	Myotubes	rs5758343	chr22	41517840	rs17367716	ENSG00000100412	ENST00000216254	ACO2	41517714	41518171	PHSM_myotubes_175942	openGene2openGene	ALG
metabolic	Myotubes	rs331463	chr11	36470521	rs79511177	ENSG00000135362	ENST00000532121	PRR5L	36469755	36470802	PHSM_myotubes_46328	ocr2openGene	RA
metabolic	Myotubes	rs1170436	chr16	68530283	rs1728769	ENSG00000184939	ENST00000566573	ZFP90	68529694	68530675	PHSM_myotubes_103902	openGene2openGene	SLE
metabolic	Myotubes	rs3748816	chr1	2575976	rs4310388	ENSG00000157911	ENST00000510434	PEX10	2575367	2576736	PHSM_myotubes_433	ocr2openGene	CEL
metabolic	Myotubes	rs12445568	chr16	30985551	rs12443627	ENSG00000140682	ENST00000567607	TGFB1I1	30984842	30986255	PHSM_myotubes_101417	openGene2openGene	PSO
metabolic	Myotubes	rs1048990	chr14	35292469	rs1048990	ENSG00000092148	ENST00000555843	HECTD1	35292008	35293084	PHSM_myotubes_80703	openGene2openGene	ALG
metabolic	Myotubes	rs34695944	chr2	60881694	rs67574266	ENSG00000115392	ENST00000696317	FANCL	60880797	60882062	PHSM_myotubes_141204	openGene2openGene	RA
metabolic	Myotubes	rs17085007	chr13	26968876	rs17085020	ENSG00000122033	ENST00000493719	MTIF3	26968472	26969082	PHSM_myotubes_71973	ocr2openGene	UC
metabolic	Myotubes	rs12421615	chr11	64284975	rs2510066	ENSG00000068831	ENST00000377487	RASGRP2	64284274	64286193	PHSM_myotubes_48296	openGene2openGene	VIT
metabolic	Myotubes	rs9926533	chr16	31025699	rs11150604	ENSG00000167394	ENST00000426488	ZNF668	31025628	31026175	PHSM_myotubes_101426	ocr2openGene	SLE
metabolic	Myotubes	rs11590283	chr1	1387763	rs35654872	ENSG00000224870	ENST00000448629	MRPL20-AS1	1386934	1388005	PHSM_myotubes_147	openGene2openGene	SLE
metabolic	Myotubes	rs7517810	chr1	172875269	rs6425145	ENSG00000234741	ENST00000688895	GAS5	172874952	172875331	PHSM_myotubes_18225	ocr2openGene	CRO
metabolic	Myotubes	rs6873255	chr5	173918020	rs55946741	ENSG00000113742	ENST00000519152	CPEB4	173917499	173918773	PHSM_myotubes_229926	openGene2openGene	CRO
metabolic	Myotubes	rs3197999	chr3	49171432	rs4955420	ENSG00000145022	ENST00000497786	TCTA	49171006	49171925	PHSM_myotubes_183256	openGene2openGene	IBD
metabolic	Myotubes	rs28449958	chr16	28863801	rs7198606	ENSG00000178188	ENST00000322610	SH2B1	28862859	28864658	PHSM_myotubes_101106	openGene2openGene	IBD
metabolic	Myotubes	rs34346645	chr3	71503981	rs9842406	ENSG00000114861	ENST00000649610	FOXP1	71503690	71504893	PHSM_myotubes_185885	ocr2openGene	VIT
metabolic	Myotubes	rs36014129	chr6	26044636	rs35506517	ENSG00000275221	ENST00000618958	H2AC15	26043182	26044766	PHSM_myotubes_234368	openGene2openGene	SLE
metabolic	Myotubes	rs12445568	chr16	30985551	rs12443627	ENSG00000176723	ENST00000564218	ZNF843	30984842	30986255	PHSM_myotubes_101417	ocr2openGene	PSO
metabolic	Myotubes	rs35000415	chr7	128948380	rs34270648	ENSG00000230359	ENST00000491343	TPI1P2	128946587	128949224	PHSM_myotubes_261513	ocr2openGene	SLE
metabolic	Myotubes	rs77599401	chr1	206710188	rs56752768	ENSG00000162889	ENST00000367103	MAPKAPK2	206710184	206710376	PHSM_myotubes_21785	ocr2openGene	T1D
metabolic	Myotubes	rs1250563	chr10	79274626	rs76370547	ENSG00000230417	ENST00000459633	LINC00595	79274123	79275877	PHSM_myotubes_35100	openGene2openGene	CRO
metabolic	Myotubes	rs73029013	chr11	128452081	rs55954110	ENSG00000255062	ENST00000691542	ENSG00000255062	128451610	128452185	PHSM_myotubes_55886	ocr2openGene	SLE
metabolic	Myotubes	rs533646	chr11	118679245	rs656505	ENSG00000283704	ENST00000577421	ENSG00000283704	118678908	118680079	PHSM_myotubes_54448	openGene2openGene	MS
metabolic	Myotubes	rs1887428	chr9	4984530	rs1887428	ENSG00000107077	ENST00000480996	KDM4C	4984347	4985652	PHSM_myotubes_280186	openGene2openGene	IBD
metabolic	Myotubes	rs3748817	chr1	2603653	rs35090174	ENSG00000069424	ENST00000493807	KCNAB2	2602972	2603715	PHSM_myotubes_440	ocr2openGene	MS
metabolic	Myotubes	rs5758343	chr22	41381909	rs2234059	ENSG00000100395	ENST00000452106	L3MBTL2	41380911	41382442	PHSM_myotubes_175917	openGene2openGene	ALG
metabolic	Myotubes	rs3218251	chr22	37148446	rs3218255	ENSG00000231467	ENST00000414203	ENSG00000231467	37147660	37148590	PHSM_myotubes_175172	openGene2openGene	RA
metabolic	Myotubes	rs60652743	chr19	46705224	rs425105	ENSG00000160013	ENST00000291294	PTGIR	46704963	46705335	PHSM_myotubes_132299	ocr2openGene	T1D
metabolic	Myotubes	rs17085007	chr13	26968710	rs11149465	ENSG00000122033	ENST00000484342	MTIF3	26968472	26969082	PHSM_myotubes_71973	ocr2openGene	UC
metabolic	Myotubes	rs2283792	chr22	21792110	rs5999521	ENSG00000224086	ENST00000653280	PPM1F-AS1	21791502	21792130	PHSM_myotubes_172807	openGene2openGene	MS
metabolic	Myotubes	rs17085007	chr13	26968710	rs11149465	ENSG00000122034	ENST00000466776	GTF3A	26968472	26969082	PHSM_myotubes_71973	ocr2openGene	UC
metabolic	Myotubes	rs1170436	chr16	68530283	rs1728769	ENSG00000184939	ENST00000573685	ZFP90	68529694	68530675	PHSM_myotubes_103902	openGene2openGene	SLE
metabolic	Myotubes	rs3197999	chr3	50299601	rs34136796	ENSG00000114349	ENST00000232461	GNAT1	50298865	50300033	PHSM_myotubes_183446	openGene2openGene	IBD
metabolic	Myotubes	rs12421615	chr11	64285685	rs887314	ENSG00000173153	ENST00000406310	ESRRA	64284274	64286193	PHSM_myotubes_48296	openGene2openGene	VIT
metabolic	Myotubes	rs7668577	chr4	26083889	rs10517086	ENSG00000168214	ENST00000512671	RBPJ	26083888	26084369	PHSM_myotubes_201224	ocr2openGene	T1D
metabolic	Myotubes	rs17085007	chr13	26968710	rs11149465	ENSG00000122033	ENST00000381116	MTIF3	26968472	26969082	PHSM_myotubes_71973	ocr2openGene	UC
metabolic	Myotubes	rs3748817	chr1	2596239	rs2260976	ENSG00000130762	ENST00000418137	ARHGEF16	2596016	2597381	PHSM_myotubes_439	ocr2openGene	MS
metabolic	Myotubes	rs60131261	chr6	29995112	rs4959040	ENSG00000285799	ENST00000432679	ENSG00000285799	29995000	29995823	PHSM_myotubes_234810	openGene2openGene	VIT
metabolic	Myotubes	rs9469899	chr6	34792385	rs7769961	ENSG00000124678	ENST00000507706	TCP11	34791431	34793250	PHSM_myotubes_235595	ocr2openGene	GD
metabolic	Myotubes	rs2066819	chr12	56334216	rs2371494	ENSG00000257727	ENST00000273308	CNPY2	56333276	56334542	PHSM_myotubes_62593	openGene2openGene	PSO
metabolic	Myotubes	rs4809219	chr20	63740795	rs6062510	ENSG00000101246	ENST00000622789	ARFRP1	63739365	63741414	PHSM_myotubes_168384	openGene2openGene	ECZ
metabolic	Myotubes	rs28449958	chr16	28880144	rs8055138	ENSG00000177548	ENST00000561803	RABEP2	28879599	28880643	PHSM_myotubes_101110	openGene2openGene	IBD
metabolic	Myotubes	rs2288904	chr19	10631231	rs12972963	ENSG00000129353	ENST00000588688	SLC44A2	10631150	10632166	PHSM_myotubes_127545	openGene2openGene	MS
metabolic	Myotubes	rs11246217	chr11	575800	rs34793529	ENSG00000185522	ENST00000329451	LMNTD2	575275	576747	PHSM_myotubes_42216	openGene2openGene	SLE
metabolic	Myotubes	rs1250550	chr10	79299578	rs1250551	ENSG00000138326	ENST00000372360	RPS24	79298671	79300214	PHSM_myotubes_35104	ocr2openGene	AS
metabolic	Myotubes	rs533646	chr11	118692530	rs527475	ENSG00000110367	ENST00000620157	DDX6	118691977	118692919	PHSM_myotubes_54450	openGene2openGene	MS
metabolic	Myotubes	rs7187776	chr16	28835828	rs55830740	ENSG00000168488	ENST00000561539	ATXN2L	28834185	28836815	PHSM_myotubes_101103	openGene2openGene	T1D
metabolic	Myotubes	rs1043101	chr11	35242543	rs932633	ENSG00000255521	ENST00000528366	ENSG00000255521	35242465	35242808	PHSM_myotubes_46079	ocr2openGene	VIT
metabolic	Myotubes	rs12421615	chr11	64284975	rs2510066	ENSG00000173153	ENST00000677967	ESRRA	64284274	64286193	PHSM_myotubes_48296	openGene2openGene	VIT
metabolic	Myotubes	rs3218251	chr22	37149465	rs3218251	ENSG00000231467	ENST00000414203	ENSG00000231467	37148917	37150281	PHSM_myotubes_175173	openGene2openGene	RA
metabolic	Myotubes	rs12421615	chr11	64285685	rs887314	ENSG00000173153	ENST00000539594	ESRRA	64284274	64286193	PHSM_myotubes_48296	openGene2openGene	VIT
metabolic	Myotubes	rs63406760	chr12	123364549	rs7485502	ENSG00000111328	ENST00000538446	CDK2AP1	123363849	123366012	PHSM_myotubes_69584	openGene2openGene	ALG
metabolic	Myotubes	rs9469899	chr6	34746432	rs2814971	ENSG00000272288	ENST00000606971	ILRUN-AS1	34746300	34746756	PHSM_myotubes_235590	ocr2openGene	GD
metabolic	Myotubes	rs3748816	chr1	2594226	rs3748817	ENSG00000142611	ENST00000378389	PRDM16	2593996	2594591	PHSM_myotubes_437	openGene2openGene	CEL
metabolic	Myotubes	rs36014129	chr6	26199675	rs34961555	ENSG00000276903	ENST00000613174	H2AC16	26198888	26199808	PHSM_myotubes_234392	openGene2openGene	SLE
metabolic	Myotubes	rs3783782	chr14	61493315	rs7153815	ENSG00000027075	ENST00000555382	PRKCH	61493151	61493641	PHSM_myotubes_82567	openGene2openGene	RA
metabolic	Myotubes	rs12445568	chr16	30985551	rs12443627	ENSG00000140682	ENST00000361773	TGFB1I1	30984842	30986255	PHSM_myotubes_101417	openGene2openGene	PSO
metabolic	Myotubes	rs63406760	chr12	123244192	rs12818067	ENSG00000182196	ENST00000536502	ARL6IP4	123243920	123244217	PHSM_myotubes_69574	openGene2openGene	ALG
metabolic	Myotubes	rs17085007	chr13	26968509	rs4594098	ENSG00000122033	ENST00000484342	MTIF3	26968472	26969082	PHSM_myotubes_71973	ocr2openGene	UC
metabolic	Myotubes	rs2283789	chr22	21591884	rs73166632	ENSG00000161179	ENST00000464015	YDJC	21591113	21592087	PHSM_myotubes_172765	ocr2openGene	CRO
metabolic	Myotubes	rs63406760	chr12	123244192	rs12818067	ENSG00000182196	ENST00000540382	ARL6IP4	123243920	123244217	PHSM_myotubes_69574	openGene2openGene	ALG
metabolic	Myotubes	rs9462027	chr6	34595387	rs205262	ENSG00000186577	ENST00000481533	SMIM29	34595339	34595657	PHSM_myotubes_235569	ocr2openGene	SLE
metabolic	Myotubes	rs1893217	chr18	12777574	rs2542148	ENSG00000085415	ENST00000589446	SEH1L	12776854	12778131	PHSM_myotubes_119620	openGene2openGene	CEL
metabolic	Myotubes	rs4796791	chr17	42347180	rs35950888	ENSG00000168610	ENST00000677308	STAT3	42347157	42347858	PHSM_myotubes_112243	ocr2openGene	MS
metabolic	Myotubes	rs11246217	chr11	575408	rs56333810	ENSG00000177225	ENST00000524550	GATD1	575275	576747	PHSM_myotubes_42216	openGene2openGene	SLE
metabolic	Myotubes	rs7187776	chr16	28846324	rs7187776	ENSG00000177548	ENST00000544477	RABEP2	28845952	28847176	PHSM_myotubes_101104	openGene2openGene	T1D
metabolic	Myotubes	rs9926533	chr16	31025699	rs11150604	ENSG00000167394	ENST00000442862	ZNF668	31025628	31026175	PHSM_myotubes_101426	ocr2openGene	SLE
metabolic	Myotubes	rs12128789	chr1	212699732	rs2202683	ENSG00000229258	ENST00000670360	LPGAT1-AS1	212699013	212701411	PHSM_myotubes_22658	openGene2openGene	T1D
metabolic	Myotubes	rs149010539	chr3	49673997	chr3:49711430	ENSG00000226913	ENST00000433882	BSN-DT	49673524	49674757	PHSM_myotubes_183340	openGene2openGene	CRO
metabolic	Myotubes	rs892085	chr19	10707416	rs892085	ENSG00000099203	ENST00000589638	TMED1	10707226	10707708	PHSM_myotubes_127560	openGene2openGene	PSO
metabolic	Myotubes	rs7069750	chr10	89000912	rs9658720	ENSG00000152778	ENST00000371795	IFIT5	89000693	89001342	PHSM_myotubes_35875	openGene2openGene	JIA
metabolic	Myotubes	rs181826	chr5	142145415	rs249642	ENSG00000113552	ENST00000507559	GNPDA1	142145136	142145699	PHSM_myotubes_226297	ocr2openGene	CRO
metabolic	Myotubes	rs63406760	chr12	123244192	rs12818067	ENSG00000182196	ENST00000454885	ARL6IP4	123243920	123244217	PHSM_myotubes_69574	openGene2openGene	ALG
metabolic	Myotubes	rs6752107	chr2	233252023	rs10199278	ENSG00000115474	ENST00000409779	KCNJ13	233251338	233252191	PHSM_myotubes_158080	openGene2openGene	CRO
metabolic	Myotubes	rs12727642	chr1	8059191	rs4908724	ENSG00000227634	ENST00000635451	LINC01714	8059126	8059653	PHSM_myotubes_1355	openGene2openGene	CEL
metabolic	Myotubes	rs12445568	chr16	31033576	rs12445650	ENSG00000089280	ENST00000474990	FUS	31032703	31034531	PHSM_myotubes_101427	openGene2openGene	PSO
metabolic	Myotubes	rs3197999	chr3	49358324	rs1800668	ENSG00000145020	ENST00000637994	AMT	49357609	49358977	PHSM_myotubes_183285	openGene2openGene	IBD
metabolic	Myotubes	rs12445568	chr16	30985551	rs12443627	ENSG00000167395	ENST00000428260	ZNF646	30984842	30986255	PHSM_myotubes_101417	ocr2openGene	PSO
metabolic	Myotubes	rs35327136	chr17	45432821	rs55642947	ENSG00000184922	ENST00000587856	FMNL1	45432769	45433131	PHSM_myotubes_112782	openGene2openGene	T1D
metabolic	Myotubes	rs11246217	chr11	575408	rs56333810	ENSG00000099834	ENST00000358353	CDHR5	575275	576747	PHSM_myotubes_42216	openGene2openGene	SLE
metabolic	Myotubes	rs694739	chr11	64284975	rs2510066	ENSG00000207024	ENST00000384297	Y_RNA	64284274	64286193	PHSM_myotubes_48296	openGene2openGene	MS
metabolic	Myotubes	rs60131261	chr6	29965120	rs3903160	ENSG00000112511	ENST00000487667	PHF1	29964738	29966457	PHSM_myotubes_234803	ocr2openGene	VIT
metabolic	Myotubes	rs13260060	chr8	70332935	rs11780758	ENSG00000104218	ENST00000678635	CSPP1	70332717	70332996	PHSM_myotubes_272100	ocr2openGene	MS
metabolic	Myotubes	rs6752107	chr2	233252023	rs10199278	ENSG00000222001	ENST00000463534	ENSG00000222001	233251338	233252191	PHSM_myotubes_158080	openGene2openGene	CRO
metabolic	Myotubes	rs574384	chr1	35641909	rs676614	ENSG00000239636	ENST00000425881	TFAP2E-AS1	35641229	35642287	PHSM_myotubes_6084	openGene2openGene	T1D
metabolic	Myotubes	rs34779708	chr10	35127585	rs12765038	ENSG00000095794	ENST00000469517	CREM	35126485	35127876	PHSM_myotubes_30791	openGene2openGene	IBD
metabolic	Myotubes	rs1893217	chr18	12777326	rs7237497	ENSG00000085415	ENST00000262124	SEH1L	12776854	12778131	PHSM_myotubes_119620	openGene2openGene	CEL
metabolic	Myotubes	rs6427553	chr1	160884736	rs2297559	ENSG00000232188	ENST00000427339	ENSG00000232188	160884590	160884961	PHSM_myotubes_16815	openGene2openGene	UC
metabolic	Myotubes	rs9926533	chr16	31025699	rs11150604	ENSG00000167395	ENST00000428260	ZNF646	31025628	31026175	PHSM_myotubes_101426	ocr2openGene	SLE
metabolic	Myotubes	rs60542850	chr19	10380676	rs71297581	ENSG00000267673	ENST00000453681	FDX2	10380200	10381128	PHSM_myotubes_127492	openGene2openGene	IBD
metabolic	Myotubes	rs4796791	chr17	42347180	rs35950888	ENSG00000168610	ENST00000677479	STAT3	42347157	42347858	PHSM_myotubes_112243	ocr2openGene	MS
metabolic	Myotubes	rs2283789	chr22	21591562	rs5998619	ENSG00000161179	ENST00000468686	YDJC	21591113	21592087	PHSM_myotubes_172765	ocr2openGene	CRO
metabolic	Myotubes	rs10790268	chr11	118790689	rs57494551	ENSG00000245869	ENST00000498872	ENSG00000245869	118790369	118792005	PHSM_myotubes_54458	openGene2openGene	RA
metabolic	Myotubes	rs2918307	chr19	8677808	rs11670067	ENSG00000269761	ENST00000598153	ENSG00000269761	8676823	8677821	PHSM_myotubes_127309	ocr2openGene	ECZ
metabolic	Myotubes	rs34536443	chr19	10352442	rs34536443	ENSG00000266978	ENST00000592893	ENSG00000266978	10352408	10354302	PHSM_myotubes_127487	openGene2openGene	PSO
metabolic	Myotubes	rs3197999	chr3	49171432	rs4955420	ENSG00000145022	ENST00000487432	TCTA	49171006	49171925	PHSM_myotubes_183256	openGene2openGene	IBD
metabolic	Myotubes	rs10849448	chr12	6384185	rs10849448	ENSG00000067182	ENST00000535958	TNFRSF1A	6383498	6384907	PHSM_myotubes_57910	openGene2openGene	JIA
metabolic	Myotubes	rs34536443	chr19	10352442	rs34536443	ENSG00000090674	ENST00000601003	MCOLN1	10352408	10354302	PHSM_myotubes_127487	openGene2openGene	MS
metabolic	Myotubes	rs2762051	chr13	50227708	rs2703080	ENSG00000235903	ENST00000663015	CPB2-AS1	50227476	50227710	PHSM_myotubes_74674	ocr2openGene	CEL
metabolic	Myotubes	rs11755393	chr6	34792104	rs13215181	ENSG00000124678	ENST00000244645	TCP11	34791431	34793250	PHSM_myotubes_235595	ocr2openGene	SLE
metabolic	Myotubes	rs3809113	chr12	57454925	rs3809113	ENSG00000123384	ENST00000553277	LRP1	57454537	57455478	PHSM_myotubes_62787	openGene2openGene	T1D
metabolic	Myotubes	rs73081554	chr3	58332750	rs185407974	ENSG00000168291	ENST00000482894	PDHB	58332582	58333721	PHSM_myotubes_184461	openGene2openGene	RA
metabolic	Myotubes	rs10883723	chr10	102485191	rs3781290	ENSG00000107862	ENST00000678417	GBF1	102485180	102485764	PHSM_myotubes_37620	openGene2openGene	ALG
metabolic	Myotubes	rs7187776	chr16	28863883	rs11864750	ENSG00000196296	ENST00000562185	ATP2A1	28862859	28864658	PHSM_myotubes_101106	openGene2openGene	T1D
metabolic	Myotubes	rs73081554	chr3	58332737	rs180977001	ENSG00000168291	ENST00000461692	PDHB	58332582	58333721	PHSM_myotubes_184461	openGene2openGene	RA
metabolic	Myotubes	rs12445568	chr16	31005649	rs729482	ENSG00000140682	ENST00000562165	TGFB1I1	31005606	31005823	PHSM_myotubes_101421	ocr2openGene	PSO
metabolic	Myotubes	rs131294	chr22	30116269	rs4823073	ENSG00000100003	ENST00000428195	SEC14L2	30116137	30116674	PHSM_myotubes_174145	ocr2openGene	IBD
metabolic	Myotubes	rs131294	chr22	30116425	rs4239933	ENSG00000100003	ENST00000428195	SEC14L2	30116137	30116674	PHSM_myotubes_174145	ocr2openGene	IBD
metabolic	Myotubes	rs2038255	chr14	35122110	rs28365850	ENSG00000289111	ENST00000693632	ENSG00000289111	35121604	35122989	PHSM_myotubes_80692	openGene2openGene	ECZ
metabolic	Myotubes	rs73081554	chr3	58332750	rs185407974	ENSG00000168291	ENST00000383714	PDHB	58332582	58333721	PHSM_myotubes_184461	openGene2openGene	RA
metabolic	Myotubes	rs12445568	chr16	30985551	rs12443627	ENSG00000140682	ENST00000565454	TGFB1I1	30984842	30986255	PHSM_myotubes_101417	openGene2openGene	PSO
metabolic	Myotubes	rs63406760	chr12	123244155	rs12817892	ENSG00000182196	ENST00000539576	ARL6IP4	123243920	123244217	PHSM_myotubes_69574	openGene2openGene	ALG
metabolic	Myotubes	rs7132277	chr12	123075742	rs1260294	ENSG00000130921	ENST00000538888	MTRFR	123075232	123076097	PHSM_myotubes_69549	openGene2openGene	MS
metabolic	Myotubes	rs12445568	chr16	30985551	rs12443627	ENSG00000140682	ENST00000562566	TGFB1I1	30984842	30986255	PHSM_myotubes_101417	openGene2openGene	PSO
metabolic	Myotubes	rs12445568	chr16	30985550	rs12443808	ENSG00000140682	ENST00000361773	TGFB1I1	30984842	30986255	PHSM_myotubes_101417	openGene2openGene	PSO
metabolic	Myotubes	rs2495365	chr1	2566239	rs11577783	ENSG00000157911	ENST00000502666	PEX10	2566232	2566697	PHSM_myotubes_430	openGene2openGene	UC
metabolic	Myotubes	rs10760123	chr9	120928863	rs7028641	ENSG00000226752	ENST00000638905	CUTALP	120928453	120929383	PHSM_myotubes_289302	openGene2openGene	ALG
metabolic	Myotubes	rs12599402	chr16	11109708	rs9926078	ENSG00000212228	ENST00000390926	ENSG00000212228	11109506	11109912	PHSM_myotubes_99164	ocr2openGene	SLE
metabolic	Myotubes	rs34841270	chr8	128555046	rs6651253	ENSG00000136997	ENST00000259523	MYC	128554769	128555060	PHSM_myotubes_277413	ocr2openGene	CRO
metabolic	Myotubes	rs17323934	chr7	26858021	rs3801805	ENSG00000253552	ENST00000518046	HOXA-AS2	26857469	26858418	PHSM_myotubes_251993	openGene2openGene	T1D
metabolic	Myotubes	rs60131261	chr6	30003150	rs9295826	ENSG00000285799	ENST00000432679	ENSG00000285799	30002913	30003182	PHSM_myotubes_234811	ocr2openGene	VIT
metabolic	Myotubes	rs10770143	chr11	2175902	rs4929964	ENSG00000185940	ENST00000399676	KRTAP5-5	2175478	2176138	PHSM_myotubes_42583	ocr2openGene	T1D
metabolic	Myotubes	rs63406760	chr12	122966218	rs4148856	ENSG00000111328	ENST00000618072	CDK2AP1	122965462	122966818	PHSM_myotubes_69524	openGene2openGene	ALG
metabolic	Myotubes	rs71353922	chr19	46713752	rs10408526	ENSG00000042753	ENST00000598027	AP2S1	46713751	46714570	PHSM_myotubes_132300	openGene2openGene	T1D
metabolic	Myotubes	rs74908652	chr19	10315836	rs78295726	ENSG00000105371	ENST00000340992	ICAM4	10315432	10316266	PHSM_myotubes_127480	openGene2openGene	SLE
metabolic	Myotubes	rs56691573	chr7	28192838	rs849327	ENSG00000253508	ENST00000523331	ENSG00000253508	28192730	28193515	PHSM_myotubes_252226	ocr2openGene	CRO
metabolic	Myotubes	rs3091307	chr5	132656717	rs1881457	ENSG00000230612	ENST00000627142	ENSG00000230612	132655827	132656975	PHSM_myotubes_224825	openGene2openGene	ALG
metabolic	Myotubes	rs6873255	chr5	173921153	rs10516107	ENSG00000113742	ENST00000518141	CPEB4	173921009	173921185	PHSM_myotubes_229927	ocr2openGene	CRO
metabolic	Myotubes	rs7187776	chr16	28835925	rs12928404	ENSG00000168488	ENST00000561539	ATXN2L	28834185	28836815	PHSM_myotubes_101103	openGene2openGene	T1D
metabolic	Myotubes	rs74908652	chr19	10315836	rs78295726	ENSG00000105371	ENST00000380770	ICAM4	10315432	10316266	PHSM_myotubes_127480	openGene2openGene	SLE
metabolic	Myotubes	rs3748816	chr1	2786542	rs6657596	ENSG00000142611	ENST00000509860	PRDM16	2786261	2787003	PHSM_myotubes_463	ocr2openGene	CEL
metabolic	Myotubes	rs12421615	chr11	64284975	rs2510066	ENSG00000173153	ENST00000468670	ESRRA	64284274	64286193	PHSM_myotubes_48296	openGene2openGene	VIT
metabolic	Myotubes	rs4129267	chr1	154434943	rs7518199	ENSG00000228013	ENST00000424435	IL6R-AS1	154434457	154434993	PHSM_myotubes_15902	openGene2openGene	AS
metabolic	Myotubes	rs11605042	chr11	72703144	rs3765105	ENSG00000171631	ENST00000680955	P2RY6	72703074	72704453	PHSM_myotubes_49817	openGene2openGene	RA
metabolic	Myotubes	rs3802214	chr8	140608623	rs884934	ENSG00000105339	ENST00000523058	DENND3	140608438	140609734	PHSM_myotubes_278726	ocr2openGene	T1D
metabolic	Myotubes	rs12445568	chr16	30985551	rs12443627	ENSG00000140682	ENST00000565360	TGFB1I1	30984842	30986255	PHSM_myotubes_101417	openGene2openGene	PSO
metabolic	Myotubes	rs34779708	chr10	35126627	rs4934730	ENSG00000108100	ENST00000339497	CCNY	35126485	35127876	PHSM_myotubes_30791	openGene2openGene	IBD
metabolic	Myotubes	rs4796791	chr17	42347180	rs35950888	ENSG00000168610	ENST00000678792	STAT3	42347157	42347858	PHSM_myotubes_112243	ocr2openGene	MS
metabolic	Myotubes	rs533646	chr11	118679199	rs656575	ENSG00000137700	ENST00000525372	SLC37A4	118678908	118680079	PHSM_myotubes_54448	openGene2openGene	MS
metabolic	Myotubes	rs5757584	chr22	39328132	rs12627761	ENSG00000285025	ENST00000637854	ENSG00000285025	39327923	39328813	PHSM_myotubes_175625	ocr2openGene	CRO
metabolic	Myotubes	rs4796791	chr17	42347180	rs35950888	ENSG00000168610	ENST00000676636	STAT3	42347157	42347858	PHSM_myotubes_112243	ocr2openGene	MS
metabolic	Myotubes	rs11590283	chr1	1387763	rs35654872	ENSG00000215915	ENST00000378785	ATAD3C	1386934	1388005	PHSM_myotubes_147	openGene2openGene	SLE
metabolic	Myotubes	rs34695944	chr2	60881694	rs67574266	ENSG00000115392	ENST00000417361	FANCL	60880797	60882062	PHSM_myotubes_141204	openGene2openGene	RA
metabolic	Myotubes	rs7679	chr20	45925083	rs61057119	ENSG00000064601	ENST00000679053	CTSA	45925082	45925435	PHSM_myotubes_165549	ocr2openGene	SLE
metabolic	Myotubes	rs11611029	chr12	55974294	rs11171710	ENSG00000135404	ENST00000555199	CD63	55973299	55974584	PHSM_myotubes_62540	openGene2openGene	HT
metabolic	Myotubes	rs7132277	chr12	123244192	rs12818067	ENSG00000111325	ENST00000536439	OGFOD2	123243920	123244217	PHSM_myotubes_69574	openGene2openGene	MS
metabolic	Myotubes	rs13098911	chr3	46208438	rs3181080	ENSG00000121807	ENST00000465202	CCR2	46208348	46208704	PHSM_myotubes_182836	openGene2openGene	CEL
metabolic	Myotubes	rs181826	chr5	142145181	rs249643	ENSG00000113552	ENST00000507559	GNPDA1	142145136	142145699	PHSM_myotubes_226297	ocr2openGene	CRO
metabolic	Myotubes	rs3091307	chr5	132656717	rs1881457	ENSG00000230612	ENST00000431165	ENSG00000230612	132655827	132656975	PHSM_myotubes_224825	openGene2openGene	ALG
metabolic	Myotubes	rs34536443	chr19	10352442	rs34536443	ENSG00000090339	ENST00000588645	ICAM1	10352408	10354302	PHSM_myotubes_127487	openGene2openGene	CRO
metabolic	Myotubes	rs3197999	chr3	49171432	rs4955420	ENSG00000283189	ENST00000637088	ENSG00000283189	49171006	49171925	PHSM_myotubes_183256	openGene2openGene	IBD
metabolic	Myotubes	rs34536443	chr19	10352442	rs34536443	ENSG00000267740	ENST00000592091	ENSG00000267740	10352408	10354302	PHSM_myotubes_127487	openGene2openGene	PSO
metabolic	Myotubes	rs112006329	chr11	575408	rs56333810	ENSG00000177225	ENST00000397472	GATD1	575275	576747	PHSM_myotubes_42216	openGene2openGene	SLE
metabolic	Myotubes	rs12445568	chr16	31033362	rs58726213	ENSG00000140682	ENST00000569254	TGFB1I1	31032703	31034531	PHSM_myotubes_101427	openGene2openGene	PSO
metabolic	Myotubes	rs11643872	chr16	30958165	rs11643872	ENSG00000089280	ENST00000566605	FUS	30957035	30958589	PHSM_myotubes_101411	openGene2openGene	GD
metabolic	Myotubes	rs11755393	chr6	34792959	rs11757370	ENSG00000124678	ENST00000311875	TCP11	34791431	34793250	PHSM_myotubes_235595	ocr2openGene	SLE
metabolic	Myotubes	rs66718203	chr16	11315636	rs55752638	ENSG00000212228	ENST00000390926	ENSG00000212228	11315496	11315968	PHSM_myotubes_99215	openGene2openGene	T1D
metabolic	Myotubes	rs5758343	chr22	41517840	rs17367716	ENSG00000100412	ENST00000679264	ACO2	41517714	41518171	PHSM_myotubes_175942	openGene2openGene	ALG
metabolic	Myotubes	rs12232003	chr12	53180847	rs59218377	ENSG00000182544	ENST00000329548	MFSD5	53179955	53181515	PHSM_myotubes_62158	openGene2openGene	T1D
metabolic	Myotubes	rs280519	chr19	10362257	rs280519	ENSG00000090339	ENST00000588645	ICAM1	10362156	10362653	PHSM_myotubes_127488	openGene2openGene	SLE
metabolic	Myotubes	rs11590283	chr1	1387698	rs12729599	ENSG00000224870	ENST00000688441	MRPL20-AS1	1386934	1388005	PHSM_myotubes_147	openGene2openGene	SLE
metabolic	Myotubes	rs522127	chr3	160017071	rs523886	ENSG00000240207	ENST00000477589	ENSG00000240207	160016823	160017437	PHSM_myotubes_194167	openGene2openGene	MS
metabolic	Myotubes	rs2227203	chr1	172909883	rs17299316	ENSG00000120334	ENST00000460816	CENPL	172909396	172910108	PHSM_myotubes_18238	ocr2openGene	SLE
metabolic	Myotubes	rs10760123	chr9	120929191	rs1930786	ENSG00000226752	ENST00000638905	CUTALP	120928453	120929383	PHSM_myotubes_289302	openGene2openGene	ALG
metabolic	Myotubes	rs653178	chr12	111469627	rs35350651	ENSG00000257595	ENST00000548846	LINC02356	111469464	111469743	PHSM_myotubes_67864	openGene2openGene	CEL
metabolic	Myotubes	rs12445568	chr16	30957268	rs4889599	ENSG00000167397	ENST00000394971	VKORC1	30957035	30958589	PHSM_myotubes_101411	openGene2openGene	PSO
metabolic	Myotubes	rs7132277	chr12	123043858	rs655293	ENSG00000090975	ENST00000542210	PITPNM2	123043426	123044026	PHSM_myotubes_69538	ocr2openGene	MS
metabolic	Myotubes	rs1194	chr6	35260055	rs4713844	ENSG00000204463	ENST00000465348	BAG6	35258856	35260227	PHSM_myotubes_235686	openGene2openGene	SLE
metabolic	Myotubes	rs55963299	chr2	60881694	rs67574266	ENSG00000115392	ENST00000696347	FANCL	60880797	60882062	PHSM_myotubes_141204	openGene2openGene	CRO
metabolic	Myotubes	rs60652743	chr19	46705224	rs425105	ENSG00000181027	ENST00000596974	FKRP	46704963	46705335	PHSM_myotubes_132299	ocr2openGene	T1D
metabolic	Myotubes	rs2451258	chr6	159094045	rs2451279	ENSG00000264814	ENST00000578669	MIR1273C	159093889	159094728	PHSM_myotubes_247072	openGene2openGene	PSO
metabolic	Myotubes	rs7668577	chr4	26127088	rs35858516	ENSG00000168214	ENST00000679469	RBPJ	26126979	26127450	PHSM_myotubes_201230	ocr2openGene	T1D
metabolic	Myotubes	rs11755393	chr6	34792104	rs13215181	ENSG00000124507	ENST00000487760	PACSIN1	34791431	34793250	PHSM_myotubes_235595	openGene2openGene	SLE
metabolic	Myotubes	rs6776757	chr3	33026563	rs10154834	ENSG00000170266	ENST00000481581	GLB1	33025743	33027460	PHSM_myotubes_181109	openGene2openGene	ALG
metabolic	Myotubes	rs112006329	chr11	575800	rs34793529	ENSG00000177225	ENST00000397472	GATD1	575275	576747	PHSM_myotubes_42216	openGene2openGene	SLE
metabolic	Myotubes	rs63406760	chr12	123244155	rs12817892	ENSG00000086598	ENST00000544188	TMED2	123243920	123244217	PHSM_myotubes_69574	openGene2openGene	ALG
metabolic	Myotubes	rs131294	chr22	29995001	rs3788423	ENSG00000100325	ENST00000460313	ASCC2	29994052	29995217	PHSM_myotubes_174134	ocr2openGene	IBD
metabolic	Myotubes	rs4409785	chr11	95578096	rs12575636	ENSG00000245552	ENST00000540692	ENSG00000245552	95577707	95578112	PHSM_myotubes_52079	ocr2openGene	RA
metabolic	Myotubes	rs78865465	chr12	55974117	rs75639074	ENSG00000139546	ENST00000547064	TARBP2	55973299	55974584	PHSM_myotubes_62540	openGene2openGene	T1D
metabolic	Myotubes	rs2283789	chr22	21591562	rs5998619	ENSG00000161179	ENST00000482998	YDJC	21591113	21592087	PHSM_myotubes_172765	ocr2openGene	CRO
metabolic	Myotubes	rs63406760	chr12	123244155	rs12817892	ENSG00000182196	ENST00000439686	ARL6IP4	123243920	123244217	PHSM_myotubes_69574	openGene2openGene	ALG
metabolic	Myotubes	rs63406760	chr12	123244192	rs12818067	ENSG00000182196	ENST00000439686	ARL6IP4	123243920	123244217	PHSM_myotubes_69574	openGene2openGene	ALG
metabolic	Myotubes	rs78865465	chr12	55974117	rs75639074	ENSG00000139546	ENST00000549028	TARBP2	55973299	55974584	PHSM_myotubes_62540	openGene2openGene	T1D
metabolic	Myotubes	rs6498184	chr16	11309051	rs35307035	ENSG00000199668	ENST00000362798	Y_RNA	11308842	11309163	PHSM_myotubes_99212	openGene2openGene	MS
metabolic	Myotubes	rs5987194	chrX	153953469	rs762653	ENSG00000235802	ENST00000438219	HCFC1-AS1	153953346	153953883	PHSM_myotubes_298978	openGene2openGene	RA
metabolic	Myotubes	rs17085007	chr13	26968509	rs4594098	ENSG00000122034	ENST00000438571	GTF3A	26968472	26969082	PHSM_myotubes_71973	ocr2openGene	UC
metabolic	Myotubes	rs860262	chr7	28133113	rs702814	ENSG00000257184	ENST00000470747	ENSG00000257184	28133003	28133339	PHSM_myotubes_252210	ocr2openGene	GD
metabolic	Myotubes	rs78865465	chr12	55974117	rs75639074	ENSG00000139546	ENST00000549679	TARBP2	55973299	55974584	PHSM_myotubes_62540	openGene2openGene	T1D
metabolic	Myotubes	rs9611565	chr22	41413619	rs202634	ENSG00000100417	ENST00000216259	PMM1	41412942	41414714	PHSM_myotubes_175923	ocr2openGene	VIT
metabolic	Myotubes	rs57095329	chr5	160467840	rs57095329	ENSG00000072571	ENST00000432118	HMMR	160467498	160468333	PHSM_myotubes_228654	openGene2openGene	SLE
metabolic	Myotubes	rs112006329	chr11	575800	rs34793529	ENSG00000177225	ENST00000529966	GATD1	575275	576747	PHSM_myotubes_42216	openGene2openGene	SLE
metabolic	Myotubes	rs9926533	chr16	31025699	rs11150604	ENSG00000167395	ENST00000564189	ZNF646	31025628	31026175	PHSM_myotubes_101426	ocr2openGene	SLE
metabolic	Myotubes	rs2283789	chr22	21591689	rs73166630	ENSG00000161179	ENST00000292778	YDJC	21591113	21592087	PHSM_myotubes_172765	ocr2openGene	CRO
metabolic	Myotubes	rs533646	chr11	118689861	rs4938530	ENSG00000110367	ENST00000531971	DDX6	118689709	118690491	PHSM_myotubes_54449	openGene2openGene	MS
metabolic	Myotubes	rs3783782	chr14	61477041	rs74577987	ENSG00000258777	ENST00000557544	HIF1A-AS1	61476761	61477258	PHSM_myotubes_82562	openGene2openGene	RA
metabolic	Myotubes	rs9469899	chr6	34792177	rs6457791	ENSG00000124678	ENST00000507706	TCP11	34791431	34793250	PHSM_myotubes_235595	ocr2openGene	GD
metabolic	Myotubes	rs8107548	chr19	49333989	rs1465697	ENSG00000197813	ENST00000358234	ENSG00000197813	49333423	49334120	PHSM_myotubes_132825	openGene2openGene	MS
metabolic	Myotubes	rs2288904	chr19	10631494	rs2288904	ENSG00000213339	ENST00000421333	QTRT1	10631150	10632166	PHSM_myotubes_127545	openGene2openGene	MS
metabolic	Myotubes	rs112006329	chr11	612355	rs12805435	ENSG00000185507	ENST00000525750	IRF7	612238	612503	PHSM_myotubes_42221	ocr2openGene	SLE
metabolic	Myotubes	rs3801810	chr7	26865151	rs73069540	ENSG00000233429	ENST00000434063	HOTAIRM1	26863997	26865231	PHSM_myotubes_251994	ocr2openGene	CRO
metabolic	Myotubes	rs533646	chr11	118692058	rs667982	ENSG00000264211	ENST00000581627	MIR4492	118691977	118692919	PHSM_myotubes_54450	openGene2openGene	MS
metabolic	Myotubes	rs62149416	chr2	60881694	rs67574266	ENSG00000115392	ENST00000696455	FANCL	60880797	60882062	PHSM_myotubes_141204	openGene2openGene	PSO
metabolic	Myotubes	rs6873255	chr5	173926511	rs747472	ENSG00000113742	ENST00000518141	CPEB4	173926409	173926752	PHSM_myotubes_229929	ocr2openGene	CRO
metabolic	Myotubes	rs892085	chr19	10707416	rs892085	ENSG00000207752	ENST00000385019	MIR199A1	10707226	10707708	PHSM_myotubes_127560	openGene2openGene	PSO
metabolic	Myotubes	rs7187776	chr16	28835545	rs55719896	ENSG00000168488	ENST00000561539	ATXN2L	28834185	28836815	PHSM_myotubes_101103	openGene2openGene	T1D
metabolic	Myotubes	rs5987194	chrX	154059995	rs1734787	ENSG00000172534	ENST00000369984	HCFC1	154059379	154060078	PHSM_myotubes_299001	openGene2openGene	RA
metabolic	Myotubes	rs57095329	chr5	160467536	rs73318382	ENSG00000072571	ENST00000520345	HMMR	160467498	160468333	PHSM_myotubes_228654	openGene2openGene	SLE
metabolic	Myotubes	rs533646	chr11	118634373	rs645637	ENSG00000019144	ENST00000361417	PHLDB1	118633888	118634637	PHSM_myotubes_54440	openGene2openGene	MS
metabolic	Myotubes	rs63406760	chr12	123233754	rs1727332	ENSG00000111325	ENST00000544852	OGFOD2	123232547	123233819	PHSM_myotubes_69571	openGene2openGene	ALG
metabolic	Myotubes	rs12445568	chr16	31033362	rs58726213	ENSG00000261124	ENST00000568708	ENSG00000261124	31032703	31034531	PHSM_myotubes_101427	openGene2openGene	PSO
metabolic	Myotubes	rs28449958	chr16	28863883	rs11864750	ENSG00000177548	ENST00000562590	RABEP2	28862859	28864658	PHSM_myotubes_101106	openGene2openGene	IBD
metabolic	Myotubes	rs3197999	chr3	50299601	rs34136796	ENSG00000114349	ENST00000433068	GNAT1	50298865	50300033	PHSM_myotubes_183446	openGene2openGene	IBD
metabolic	Myotubes	rs7187776	chr16	28824359	rs149808056	ENSG00000178188	ENST00000545570	SH2B1	28822488	28824581	PHSM_myotubes_101102	openGene2openGene	T1D
metabolic	Myotubes	rs9808753	chr21	33403138	rs8126756	ENSG00000159110	ENST00000382264	IFNAR2	33402505	33404692	PHSM_myotubes_169925	ocr2openGene	MS
metabolic	Myotubes	rs2288904	chr19	10631767	rs1560710	ENSG00000129353	ENST00000591194	SLC44A2	10631150	10632166	PHSM_myotubes_127545	openGene2openGene	MS
metabolic	Myotubes	rs3801810	chr7	26857820	rs3801807	ENSG00000253552	ENST00000593438	HOXA-AS2	26857469	26858418	PHSM_myotubes_251993	openGene2openGene	CRO
metabolic	Myotubes	rs12445568	chr16	30985550	rs12443808	ENSG00000167397	ENST00000300851	VKORC1	30984842	30986255	PHSM_myotubes_101417	openGene2openGene	PSO
metabolic	Myotubes	rs62149416	chr2	60881694	rs67574266	ENSG00000115392	ENST00000696468	FANCL	60880797	60882062	PHSM_myotubes_141204	openGene2openGene	PSO
metabolic	Myotubes	rs12445568	chr16	30985550	rs12443808	ENSG00000167397	ENST00000394975	VKORC1	30984842	30986255	PHSM_myotubes_101417	openGene2openGene	PSO
metabolic	Myotubes	rs7187776	chr16	28863226	rs62037367	ENSG00000168488	ENST00000568266	ATXN2L	28862859	28864658	PHSM_myotubes_101106	openGene2openGene	T1D
metabolic	Myotubes	rs60131261	chr6	29966303	rs6935024	ENSG00000112511	ENST00000487667	PHF1	29964738	29966457	PHSM_myotubes_234803	ocr2openGene	VIT
metabolic	Myotubes	rs9611565	chr22	41413633	rs202635	ENSG00000100417	ENST00000493389	PMM1	41412942	41414714	PHSM_myotubes_175923	ocr2openGene	VIT
metabolic	Myotubes	rs909685	chr22	39351666	rs909685	ENSG00000100335	ENST00000464629	MIEF1	39351565	39351922	PHSM_myotubes_175629	openGene2openGene	RA
metabolic	Myotubes	rs9469899	chr6	34771872	rs9469863	ENSG00000272288	ENST00000689838	ILRUN-AS1	34771716	34772106	PHSM_myotubes_235593	ocr2openGene	GD
metabolic	Myotubes	rs12421615	chr11	64284975	rs2510066	ENSG00000173153	ENST00000405666	ESRRA	64284274	64286193	PHSM_myotubes_48296	openGene2openGene	VIT
metabolic	Myotubes	rs63406760	chr12	123244155	rs12817892	ENSG00000182196	ENST00000540382	ARL6IP4	123243920	123244217	PHSM_myotubes_69574	openGene2openGene	ALG
metabolic	Myotubes	rs7187776	chr16	28863883	rs11864750	ENSG00000168488	ENST00000568266	ATXN2L	28862859	28864658	PHSM_myotubes_101106	openGene2openGene	T1D
metabolic	Myotubes	rs12445568	chr16	31005649	rs729482	ENSG00000140682	ENST00000394858	TGFB1I1	31005606	31005823	PHSM_myotubes_101421	ocr2openGene	PSO
metabolic	Myotubes	rs4308124	chr2	111252513	rs56830046	ENSG00000172965	ENST00000673809	MIR4435-2HG	111251678	111252761	PHSM_myotubes_145917	ocr2openGene	VIT
metabolic	Myotubes	rs112006329	chr11	575800	rs34793529	ENSG00000185522	ENST00000329451	LMNTD2	575275	576747	PHSM_myotubes_42216	openGene2openGene	SLE
metabolic	Myotubes	rs12142199	chr1	1387698	rs12729599	ENSG00000215915	ENST00000378785	ATAD3C	1386934	1388005	PHSM_myotubes_147	openGene2openGene	SLE
metabolic	Myotubes	rs17323934	chr7	26850243	rs17376018	ENSG00000197576	ENST00000511914	HOXA4	26850209	26850662	PHSM_myotubes_251990	ocr2openGene	T1D
metabolic	Myotubes	rs28449958	chr16	28824361	rs138159013	ENSG00000178952	ENST00000569217	TUFM	28822488	28824581	PHSM_myotubes_101102	openGene2openGene	IBD
metabolic	Myotubes	rs10903122	chr1	24970252	rs10751776	ENSG00000020633	ENST00000479341	RUNX3	24969682	24970981	PHSM_myotubes_4316	openGene2openGene	CEL
metabolic	Myotubes	rs11611029	chr12	55974294	rs11171710	ENSG00000135404	ENST00000546939	CD63	55973299	55974584	PHSM_myotubes_62540	openGene2openGene	HT
metabolic	Myotubes	rs3749833	chr5	132458377	rs3857440	ENSG00000238160	ENST00000422204	LINC02863	132458260	132458513	PHSM_myotubes_224801	ocr2openGene	ALG
metabolic	Myotubes	rs3749833	chr5	132458377	rs3857440	ENSG00000238160	ENST00000454380	LINC02863	132458260	132458513	PHSM_myotubes_224801	ocr2openGene	ALG
metabolic	Myotubes	rs28449958	chr16	28835545	rs55719896	ENSG00000177455	ENST00000324662	CD19	28834185	28836815	PHSM_myotubes_101103	openGene2openGene	IBD
metabolic	Myotubes	rs11755393	chr6	34793179	rs11755420	ENSG00000124678	ENST00000479418	TCP11	34791431	34793250	PHSM_myotubes_235595	ocr2openGene	SLE
metabolic	Myotubes	rs1170436	chr16	68529840	rs1645936	ENSG00000184939	ENST00000571809	ZFP90	68529694	68530675	PHSM_myotubes_103902	openGene2openGene	SLE
metabolic	Myotubes	rs11643872	chr16	31025699	rs11150604	ENSG00000167397	ENST00000394975	VKORC1	31025628	31026175	PHSM_myotubes_101426	ocr2openGene	GD
metabolic	Myotubes	rs793108	chr10	31122426	rs1538981	ENSG00000237036	ENST00000450834	ZEB1-AS1	31122168	31122515	PHSM_myotubes_30288	ocr2openGene	MS
metabolic	Myotubes	rs860262	chr7	28133113	rs702814	ENSG00000240990	ENST00000647680	HOXA11-AS	28133003	28133339	PHSM_myotubes_252210	ocr2openGene	GD
metabolic	Myotubes	rs533646	chr11	118679094	rs659969	ENSG00000118181	ENST00000532567	RPS25	118678908	118680079	PHSM_myotubes_54448	openGene2openGene	MS
metabolic	Myotubes	rs12156002	chr8	128168461	rs1995218	ENSG00000249859	ENST00000664742	PVT1	128167692	128168740	PHSM_myotubes_277357	ocr2openGene	SLE
metabolic	Myotubes	rs7187776	chr16	28824359	rs149808056	ENSG00000261766	ENST00000567731	ENSG00000261766	28822488	28824581	PHSM_myotubes_101102	openGene2openGene	T1D
metabolic	Myotubes	rs11590283	chr1	1308516	rs61766198	ENSG00000175756	ENST00000321751	AURKAIP1	1307404	1309020	PHSM_myotubes_131	openGene2openGene	SLE
metabolic	Myotubes	rs12445568	chr16	31033576	rs12445650	ENSG00000089280	ENST00000487974	FUS	31032703	31034531	PHSM_myotubes_101427	openGene2openGene	PSO
metabolic	Myotubes	rs33980500	chr6	111591867	rs57477005	ENSG00000231889	ENST00000532353	TRAF3IP2-AS1	111591326	111592200	PHSM_myotubes_241730	ocr2openGene	PSO
metabolic	Myotubes	rs35327136	chr17	45425918	rs76344126	ENSG00000184922	ENST00000585852	FMNL1	45425277	45426142	PHSM_myotubes_112778	openGene2openGene	T1D
metabolic	Myotubes	rs6072343	chr20	41329447	rs6065334	ENSG00000124181	ENST00000490253	PLCG1	41329240	41330034	PHSM_myotubes_164985	openGene2openGene	MS
metabolic	Myotubes	rs9469899	chr6	34792806	rs7752522	ENSG00000064995	ENST00000650109	TAF11	34791431	34793250	PHSM_myotubes_235595	openGene2openGene	GD
metabolic	Myotubes	rs12445568	chr16	30985550	rs12443808	ENSG00000167395	ENST00000428260	ZNF646	30984842	30986255	PHSM_myotubes_101417	ocr2openGene	PSO
metabolic	Myotubes	rs3807307	chr7	128939993	rs3778752	ENSG00000128604	ENST00000652142	IRF5	128939367	128940286	PHSM_myotubes_261511	openGene2openGene	SLE
metabolic	Myotubes	rs12445568	chr16	30985551	rs12443627	ENSG00000167397	ENST00000300851	VKORC1	30984842	30986255	PHSM_myotubes_101417	openGene2openGene	PSO
metabolic	Myotubes	rs112006329	chr11	575800	rs34793529	ENSG00000177225	ENST00000524550	GATD1	575275	576747	PHSM_myotubes_42216	openGene2openGene	SLE
metabolic	Myotubes	rs34779708	chr10	35127585	rs12765038	ENSG00000108100	ENST00000339497	CCNY	35126485	35127876	PHSM_myotubes_30791	openGene2openGene	IBD
metabolic	Myotubes	rs10883723	chr10	102485234	rs3781289	ENSG00000198728	ENST00000673968	LDB1	102485180	102485764	PHSM_myotubes_37620	openGene2openGene	ALG
metabolic	Myotubes	rs12445568	chr16	30985551	rs12443627	ENSG00000167397	ENST00000420057	VKORC1	30984842	30986255	PHSM_myotubes_101417	ocr2openGene	PSO
metabolic	Myotubes	rs4809219	chr20	63740795	rs6062510	ENSG00000101150	ENST00000615907	TPD52L2	63739365	63741414	PHSM_myotubes_168384	openGene2openGene	ECZ
metabolic	Myotubes	rs57095329	chr5	160467536	rs73318382	ENSG00000072571	ENST00000517936	HMMR	160467498	160468333	PHSM_myotubes_228654	openGene2openGene	SLE
metabolic	Myotubes	rs663743	chr11	64285685	rs887314	ENSG00000173457	ENST00000309318	PPP1R14B	64284274	64286193	PHSM_myotubes_48296	openGene2openGene	T1D
metabolic	Myotubes	rs78865465	chr12	55974117	rs75639074	ENSG00000139546	ENST00000552817	TARBP2	55973299	55974584	PHSM_myotubes_62540	openGene2openGene	T1D
metabolic	Myotubes	rs2283792	chr22	21858180	rs2283794	ENSG00000200985	ENST00000364115	RNA5SP493	21857718	21858220	PHSM_myotubes_172816	ocr2openGene	MS
metabolic	Myotubes	rs4809219	chr20	63740795	rs6062510	ENSG00000101246	ENST00000612256	ARFRP1	63739365	63741414	PHSM_myotubes_168384	openGene2openGene	ECZ
metabolic	Myotubes	rs3091307	chr5	132656189	rs115008099	ENSG00000205089	ENST00000378731	CCNI2	132655827	132656975	PHSM_myotubes_224825	openGene2openGene	ALG
metabolic	Myotubes	rs75637965	chr8	11448951	rs4840561	ENSG00000154319	ENST00000531564	FAM167A	11448603	11449495	PHSM_myotubes_266386	ocr2openGene	MS
metabolic	Myotubes	rs4809219	chr20	63741353	rs4809221	ENSG00000101246	ENST00000622789	ARFRP1	63739365	63741414	PHSM_myotubes_168384	openGene2openGene	ECZ
metabolic	Myotubes	rs11755393	chr6	34793179	rs11755420	ENSG00000271231	ENST00000604826	KRT18P9	34791431	34793250	PHSM_myotubes_235595	openGene2openGene	SLE
metabolic	Myotubes	rs7187776	chr16	28863226	rs62037367	ENSG00000260442	ENST00000566956	ATP2A1-AS1	28862859	28864658	PHSM_myotubes_101106	openGene2openGene	T1D
metabolic	Myotubes	rs11246217	chr11	575800	rs34793529	ENSG00000177106	ENST00000528770	EPS8L2	575275	576747	PHSM_myotubes_42216	openGene2openGene	SLE
metabolic	Myotubes	rs533646	chr11	118692090	rs582630	ENSG00000264211	ENST00000581627	MIR4492	118691977	118692919	PHSM_myotubes_54450	openGene2openGene	MS
metabolic	Myotubes	rs34346645	chr3	71503981	rs9842406	ENSG00000114861	ENST00000649528	FOXP1	71503690	71504893	PHSM_myotubes_185885	ocr2openGene	VIT
metabolic	Myotubes	rs131294	chr22	30116425	rs4239933	ENSG00000128342	ENST00000249075	LIF	30116137	30116674	PHSM_myotubes_174145	ocr2openGene	IBD
metabolic	Myotubes	rs7679	chr20	45934368	rs1057208	ENSG00000064601	ENST00000676967	CTSA	45933694	45935836	PHSM_myotubes_165552	openGene2openGene	SLE
metabolic	Myotubes	rs3197999	chr3	49171432	rs4955420	ENSG00000067560	ENST00000445425	RHOA	49171006	49171925	PHSM_myotubes_183256	openGene2openGene	IBD
metabolic	Myotubes	rs250308	chr5	119355998	rs3797339	ENSG00000177879	ENST00000506430	AP3S1	119355633	119356544	PHSM_myotubes_223608	openGene2openGene	ALG
metabolic	Myotubes	rs34346645	chr3	71503981	rs9842406	ENSG00000114861	ENST00000647614	FOXP1	71503690	71504893	PHSM_myotubes_185885	ocr2openGene	VIT
metabolic	Myotubes	rs4239702	chr20	46118343	rs1883832	ENSG00000244558	ENST00000445420	KCNK15-AS1	46117717	46118815	PHSM_myotubes_165584	openGene2openGene	CRO
metabolic	Myotubes	rs3809113	chr12	57454925	rs3809113	ENSG00000182199	ENST00000557269	SHMT2	57454537	57455478	PHSM_myotubes_62787	openGene2openGene	T1D
metabolic	Myotubes	rs4810485	chr20	46118343	rs1883832	ENSG00000244558	ENST00000445420	KCNK15-AS1	46117717	46118815	PHSM_myotubes_165584	openGene2openGene	MS
metabolic	Myotubes	rs34536443	chr19	10352442	rs34536443	ENSG00000267740	ENST00000585661	ENSG00000267740	10352408	10354302	PHSM_myotubes_127487	openGene2openGene	RA
metabolic	Myotubes	rs17810546	chr3	159919889	rs76830965	ENSG00000168811	ENST00000480088	IL12A	159919670	159920262	PHSM_myotubes_194150	ocr2openGene	CEL
metabolic	Myotubes	rs3809113	chr12	57454925	rs3809113	ENSG00000182199	ENST00000554467	SHMT2	57454537	57455478	PHSM_myotubes_62787	openGene2openGene	T1D
metabolic	Myotubes	rs13437088	chr6	31393944	rs66489555	ENSG00000204536	ENST00000507829	CCHCR1	31393803	31394250	PHSM_myotubes_235030	ocr2openGene	PSO
metabolic	Myotubes	rs3783782	chr14	61493315	rs7153815	ENSG00000027075	ENST00000557599	PRKCH	61493151	61493641	PHSM_myotubes_82567	openGene2openGene	RA
metabolic	Myotubes	rs367569	chr16	11265823	rs1646019	ENSG00000185338	ENST00000332029	SOCS1	11265631	11265963	PHSM_myotubes_99202	ocr2openGene	PSO
metabolic	Myotubes	rs331463	chr11	36464141	rs77226645	ENSG00000135362	ENST00000530639	PRR5L	36463780	36464237	PHSM_myotubes_46324	ocr2openGene	RA
metabolic	Myotubes	rs73081554	chr3	58332737	rs180977001	ENSG00000168291	ENST00000302746	PDHB	58332582	58333721	PHSM_myotubes_184461	openGene2openGene	RA
metabolic	Myotubes	rs9469899	chr6	34771949	rs9462015	ENSG00000272288	ENST00000687757	ILRUN-AS1	34771716	34772106	PHSM_myotubes_235593	ocr2openGene	GD
metabolic	Myotubes	rs12421615	chr11	64284975	rs2510066	ENSG00000173153	ENST00000000442	ESRRA	64284274	64286193	PHSM_myotubes_48296	openGene2openGene	VIT
metabolic	Myotubes	rs3748817	chr1	2603539	rs6664969	ENSG00000069424	ENST00000655748	KCNAB2	2602972	2603715	PHSM_myotubes_440	ocr2openGene	MS
metabolic	Myotubes	rs522127	chr3	160028076	rs485499	ENSG00000240207	ENST00000477589	ENSG00000240207	160027422	160028157	PHSM_myotubes_194168	ocr2openGene	MS
metabolic	Myotubes	rs12445568	chr16	31033362	rs58726213	ENSG00000176723	ENST00000618063	ZNF843	31032703	31034531	PHSM_myotubes_101427	openGene2openGene	PSO
metabolic	Myotubes	rs5758343	chr22	41401754	rs132902	ENSG00000183864	ENST00000434408	TOB2	41401743	41402398	PHSM_myotubes_175921	ocr2openGene	ALG
metabolic	Myotubes	rs7187776	chr16	28846324	rs7187776	ENSG00000177548	ENST00000562475	RABEP2	28845952	28847176	PHSM_myotubes_101104	openGene2openGene	T1D
metabolic	Myotubes	rs6427553	chr1	160884655	rs2039415	ENSG00000232188	ENST00000427339	ENSG00000232188	160884590	160884961	PHSM_myotubes_16815	openGene2openGene	UC
metabolic	Myotubes	rs508970	chr11	61129867	rs10897141	ENSG00000167987	ENST00000535818	VPS37C	61129728	61130365	PHSM_myotubes_47797	ocr2openGene	RA
metabolic	Myotubes	rs4809219	chr20	63740795	rs6062510	ENSG00000101246	ENST00000618568	ARFRP1	63739365	63741414	PHSM_myotubes_168384	openGene2openGene	ECZ
metabolic	Myotubes	rs34841270	chr8	128555046	rs6651253	ENSG00000136997	ENST00000621592	MYC	128554769	128555060	PHSM_myotubes_277413	ocr2openGene	CRO
metabolic	Myotubes	rs5758343	chr22	41413619	rs202634	ENSG00000100417	ENST00000485648	PMM1	41412942	41414714	PHSM_myotubes_175923	ocr2openGene	ALG
metabolic	Myotubes	rs3801810	chr7	26864042	rs73069539	ENSG00000233429	ENST00000434063	HOTAIRM1	26863997	26865231	PHSM_myotubes_251994	ocr2openGene	CRO
metabolic	Myotubes	rs2017445	chr12	56028855	rs1055673908	ENSG00000161638	ENST00000552564	ITGA5	56028716	56030055	PHSM_myotubes_62545	openGene2openGene	VIT
metabolic	Myotubes	rs12128789	chr1	212699754	rs2202682	ENSG00000229258	ENST00000670360	LPGAT1-AS1	212699013	212701411	PHSM_myotubes_22658	openGene2openGene	T1D
metabolic	Myotubes	rs6873255	chr5	173921153	rs10516107	ENSG00000113742	ENST00000334035	CPEB4	173921009	173921185	PHSM_myotubes_229927	ocr2openGene	CRO
metabolic	Myotubes	rs11643872	chr16	31025699	rs11150604	ENSG00000167397	ENST00000319788	VKORC1	31025628	31026175	PHSM_myotubes_101426	ocr2openGene	GD
metabolic	Myotubes	rs533646	chr11	118634373	rs645637	ENSG00000019144	ENST00000621027	PHLDB1	118633888	118634637	PHSM_myotubes_54440	openGene2openGene	MS
metabolic	Myotubes	rs34290285	chr2	241771867	rs62192043	ENSG00000216921	ENST00000452112	FAM240C	241771314	241771932	PHSM_myotubes_159881	ocr2openGene	ALG
metabolic	Myotubes	rs17085007	chr13	26962835	rs1359946	ENSG00000207330	ENST00000384600	RNU6-73P	26962739	26962967	PHSM_myotubes_71968	ocr2openGene	UC
metabolic	Myotubes	rs12445568	chr16	31033576	rs12445650	ENSG00000140682	ENST00000561785	TGFB1I1	31032703	31034531	PHSM_myotubes_101427	openGene2openGene	PSO
metabolic	Myotubes	rs1250550	chr10	79299578	rs1250551	ENSG00000138326	ENST00000645440	RPS24	79298671	79300214	PHSM_myotubes_35104	ocr2openGene	AS
metabolic	Myotubes	rs11643872	chr16	30958165	rs11643872	ENSG00000178226	ENST00000569305	PRSS36	30957035	30958589	PHSM_myotubes_101411	openGene2openGene	GD
metabolic	Myotubes	rs3218251	chr22	37148205	rs3218258	ENSG00000231467	ENST00000414203	ENSG00000231467	37147660	37148590	PHSM_myotubes_175172	openGene2openGene	RA
metabolic	Myotubes	rs12599402	chr16	11109708	rs9926078	ENSG00000178257	ENST00000327157	PRM3	11109506	11109912	PHSM_myotubes_99164	ocr2openGene	SLE
metabolic	Myotubes	rs9469899	chr6	34771949	rs9462015	ENSG00000272288	ENST00000689838	ILRUN-AS1	34771716	34772106	PHSM_myotubes_235593	ocr2openGene	GD
metabolic	Myotubes	rs62149416	chr2	60881694	rs67574266	ENSG00000115392	ENST00000696460	FANCL	60880797	60882062	PHSM_myotubes_141204	openGene2openGene	PSO
metabolic	Myotubes	rs62149416	chr2	60881694	rs67574266	ENSG00000115392	ENST00000696547	FANCL	60880797	60882062	PHSM_myotubes_141204	openGene2openGene	PSO
metabolic	Myotubes	rs6752107	chr2	233252023	rs10199278	ENSG00000115474	ENST00000233826	KCNJ13	233251338	233252191	PHSM_myotubes_158080	openGene2openGene	CRO
metabolic	Myotubes	rs2283789	chr22	21591689	rs73166630	ENSG00000161179	ENST00000398873	YDJC	21591113	21592087	PHSM_myotubes_172765	ocr2openGene	CRO
metabolic	Myotubes	rs6977955	chr7	28133120	rs917116	ENSG00000240990	ENST00000522863	HOXA11-AS	28133003	28133339	PHSM_myotubes_252210	ocr2openGene	ALG
metabolic	Myotubes	rs13437088	chr6	31393944	rs66489555	ENSG00000204536	ENST00000652427	CCHCR1	31393803	31394250	PHSM_myotubes_235030	ocr2openGene	PSO
metabolic	Myotubes	rs3748817	chr1	2603362	rs10797435	ENSG00000069424	ENST00000655748	KCNAB2	2602972	2603715	PHSM_myotubes_440	ocr2openGene	MS
metabolic	Myotubes	rs331463	chr11	36464141	rs77226645	ENSG00000135362	ENST00000527172	PRR5L	36463780	36464237	PHSM_myotubes_46324	ocr2openGene	RA
metabolic	Myotubes	rs9611565	chr22	41413619	rs202634	ENSG00000100417	ENST00000493389	PMM1	41412942	41414714	PHSM_myotubes_175923	ocr2openGene	VIT
metabolic	Myotubes	rs3801810	chr7	26850243	rs17376018	ENSG00000233429	ENST00000429611	HOTAIRM1	26850209	26850662	PHSM_myotubes_251990	ocr2openGene	CRO
metabolic	Myotubes	rs34779708	chr10	35126540	rs16935880	ENSG00000108100	ENST00000492478	CCNY	35126485	35127876	PHSM_myotubes_30791	openGene2openGene	IBD
metabolic	Myotubes	rs5743618	chr4	38783057	rs10034903	ENSG00000174125	ENST00000506146	TLR1	38782900	38783152	PHSM_myotubes_201959	openGene2openGene	ALG
metabolic	Myotubes	rs7187776	chr16	28846324	rs7187776	ENSG00000177548	ENST00000568703	RABEP2	28845952	28847176	PHSM_myotubes_101104	openGene2openGene	T1D
metabolic	Myotubes	rs10760123	chr9	120928863	rs7028641	ENSG00000119403	ENST00000456291	PHF19	120928453	120929383	PHSM_myotubes_289302	openGene2openGene	ALG
metabolic	Myotubes	rs3197999	chr3	49297175	rs3774799	ENSG00000283189	ENST00000638079	ENSG00000283189	49296810	49297722	PHSM_myotubes_183277	ocr2openGene	IBD
metabolic	Myotubes	rs12445568	chr16	31033576	rs12445650	ENSG00000140682	ENST00000361773	TGFB1I1	31032703	31034531	PHSM_myotubes_101427	openGene2openGene	PSO
metabolic	Myotubes	rs892085	chr19	10707416	rs892085	ENSG00000099203	ENST00000588289	TMED1	10707226	10707708	PHSM_myotubes_127560	openGene2openGene	PSO
metabolic	Myotubes	rs331463	chr11	36500710	rs5030445	ENSG00000135362	ENST00000532843	PRR5L	36500244	36500855	PHSM_myotubes_46333	ocr2openGene	RA
metabolic	Myotubes	rs7187776	chr16	28863801	rs7198606	ENSG00000260442	ENST00000686287	ATP2A1-AS1	28862859	28864658	PHSM_myotubes_101106	openGene2openGene	T1D
metabolic	Myotubes	rs7187776	chr16	28863883	rs11864750	ENSG00000177548	ENST00000563577	RABEP2	28862859	28864658	PHSM_myotubes_101106	openGene2openGene	T1D
metabolic	Myotubes	rs7679	chr20	45934368	rs1057208	ENSG00000064601	ENST00000419493	CTSA	45933694	45935836	PHSM_myotubes_165552	openGene2openGene	SLE
metabolic	Myotubes	rs7130753	chr11	111585574	rs1611989	ENSG00000137713	ENST00000341980	PPP2R1B	111585388	111585708	PHSM_myotubes_53414	ocr2openGene	ALG
metabolic	Myotubes	rs181826	chr5	142145181	rs249643	ENSG00000113552	ENST00000508177	GNPDA1	142145136	142145699	PHSM_myotubes_226297	ocr2openGene	CRO
metabolic	Myotubes	rs1385374	chr12	128802211	rs12298615	ENSG00000111450	ENST00000344271	STX2	128801799	128802598	PHSM_myotubes_70307	openGene2openGene	SLE
metabolic	Myotubes	rs63406760	chr12	123244155	rs12817892	ENSG00000182196	ENST00000315580	ARL6IP4	123243920	123244217	PHSM_myotubes_69574	openGene2openGene	ALG
metabolic	Myotubes	rs3197999	chr3	50443604	rs11917269	ENSG00000007402	ENST00000479441	CACNA2D2	50442699	50443615	PHSM_myotubes_183471	ocr2openGene	IBD
metabolic	Myotubes	rs694739	chr11	64284975	rs2510066	ENSG00000068831	ENST00000394428	RASGRP2	64284274	64286193	PHSM_myotubes_48296	openGene2openGene	MS
metabolic	Myotubes	rs11246217	chr11	575800	rs34793529	ENSG00000099834	ENST00000531177	CDHR5	575275	576747	PHSM_myotubes_42216	openGene2openGene	SLE
metabolic	Myotubes	rs11590283	chr1	1308516	rs61766198	ENSG00000175756	ENST00000338370	AURKAIP1	1307404	1309020	PHSM_myotubes_131	openGene2openGene	SLE
metabolic	Myotubes	rs112006329	chr11	575800	rs34793529	ENSG00000099834	ENST00000531177	CDHR5	575275	576747	PHSM_myotubes_42216	openGene2openGene	SLE
metabolic	Myotubes	rs9573641	chr13	75696094	rs7999158	ENSG00000136153	ENST00000534657	LMO7	75695878	75696249	PHSM_myotubes_75823	ocr2openGene	T1D
metabolic	Myotubes	rs13437088	chr6	31403324	rs6906175	ENSG00000204580	ENST00000503670	DDR1	31402879	31404137	PHSM_myotubes_235035	openGene2openGene	PSO
metabolic	Myotubes	rs3825568	chr14	68786626	rs11158763	ENSG00000259038	ENST00000556301	ENSG00000259038	68785407	68787458	PHSM_myotubes_83404	ocr2openGene	JIA
metabolic	Myotubes	rs533646	chr11	118692672	rs585039	ENSG00000264211	ENST00000581627	MIR4492	118691977	118692919	PHSM_myotubes_54450	openGene2openGene	MS
metabolic	Myotubes	rs533646	chr11	118692530	rs527475	ENSG00000264211	ENST00000581627	MIR4492	118691977	118692919	PHSM_myotubes_54450	openGene2openGene	MS
metabolic	Myotubes	rs78865465	chr12	55974117	rs75639074	ENSG00000139546	ENST00000547388	TARBP2	55973299	55974584	PHSM_myotubes_62540	openGene2openGene	T1D
metabolic	Myotubes	rs2495365	chr1	2556327	rs2227313	ENSG00000162585	ENST00000440825	FAAP20	2555578	2557174	PHSM_myotubes_428	openGene2openGene	UC
metabolic	Myotubes	rs5758343	chr22	41381909	rs2234059	ENSG00000100395	ENST00000453659	L3MBTL2	41380911	41382442	PHSM_myotubes_175917	openGene2openGene	ALG
metabolic	Myotubes	rs3801810	chr7	26850243	rs17376018	ENSG00000233429	ENST00000434063	HOTAIRM1	26850209	26850662	PHSM_myotubes_251990	ocr2openGene	CRO
metabolic	Myotubes	rs60542850	chr19	10380676	rs71297581	ENSG00000267673	ENST00000492239	FDX2	10380200	10381128	PHSM_myotubes_127492	openGene2openGene	IBD
metabolic	Myotubes	rs930297	chr17	75412743	rs9914731	ENSG00000125457	ENST00000579194	MIF4GD	75412582	75412990	PHSM_myotubes_116457	ocr2openGene	SLE
metabolic	Myotubes	rs7132277	chr12	123244192	rs12818067	ENSG00000130921	ENST00000679849	MTRFR	123243920	123244217	PHSM_myotubes_69574	openGene2openGene	MS
metabolic	Myotubes	rs2283789	chr22	21591884	rs73166632	ENSG00000161179	ENST00000292778	YDJC	21591113	21592087	PHSM_myotubes_172765	ocr2openGene	CRO
metabolic	Myotubes	rs11590283	chr1	1387698	rs12729599	ENSG00000215915	ENST00000378785	ATAD3C	1386934	1388005	PHSM_myotubes_147	openGene2openGene	SLE
metabolic	Myotubes	rs11590283	chr1	1387698	rs12729599	ENSG00000224870	ENST00000659048	MRPL20-AS1	1386934	1388005	PHSM_myotubes_147	openGene2openGene	SLE
metabolic	Myotubes	rs11755393	chr6	34792104	rs13215181	ENSG00000271231	ENST00000604826	KRT18P9	34791431	34793250	PHSM_myotubes_235595	openGene2openGene	SLE
metabolic	Myotubes	rs7187776	chr16	28863883	rs11864750	ENSG00000260442	ENST00000686664	ATP2A1-AS1	28862859	28864658	PHSM_myotubes_101106	openGene2openGene	T1D
metabolic	Myotubes	rs7187776	chr16	28863883	rs11864750	ENSG00000260442	ENST00000686287	ATP2A1-AS1	28862859	28864658	PHSM_myotubes_101106	openGene2openGene	T1D
metabolic	Myotubes	rs2017445	chr12	56028855	rs1055673908	ENSG00000161638	ENST00000551861	ITGA5	56028716	56030055	PHSM_myotubes_62545	openGene2openGene	VIT
metabolic	Myotubes	rs131294	chr22	30116269	rs4823073	ENSG00000128342	ENST00000249075	LIF	30116137	30116674	PHSM_myotubes_174145	ocr2openGene	IBD
metabolic	Myotubes	rs6012953	chr20	50580065	rs718053	ENSG00000224397	ENST00000445003	PELATON	50579936	50580333	PHSM_myotubes_166406	ocr2openGene	VIT
metabolic	Myotubes	rs243323	chr16	11255821	rs243332	ENSG00000038532	ENST00000409790	CLEC16A	11255483	11257039	PHSM_myotubes_99200	openGene2openGene	SLE
metabolic	Myotubes	rs9611565	chr22	41414166	rs132920	ENSG00000100417	ENST00000478337	PMM1	41412942	41414714	PHSM_myotubes_175923	ocr2openGene	VIT
metabolic	Myotubes	rs12445568	chr16	31033576	rs12445650	ENSG00000140682	ENST00000565360	TGFB1I1	31032703	31034531	PHSM_myotubes_101427	openGene2openGene	PSO
metabolic	Myotubes	rs12548184	chr8	10914128	rs4554431	ENSG00000154316	ENST00000534302	TDH	10913502	10914272	PHSM_myotubes_266303	ocr2openGene	SLE
metabolic	Myotubes	rs9611565	chr22	41413633	rs202635	ENSG00000100417	ENST00000478337	PMM1	41412942	41414714	PHSM_myotubes_175923	ocr2openGene	VIT
metabolic	Myotubes	rs149010539	chr3	48504480	rs114743756	ENSG00000164053	ENST00000635082	ATRIP	48503137	48504951	PHSM_myotubes_183164	openGene2openGene	CRO
metabolic	Myotubes	rs3748816	chr1	2603653	rs35090174	ENSG00000069424	ENST00000435937	KCNAB2	2602972	2603715	PHSM_myotubes_440	ocr2openGene	CEL
metabolic	Myotubes	rs9611565	chr22	41413899	rs132919	ENSG00000100417	ENST00000493389	PMM1	41412942	41414714	PHSM_myotubes_175923	ocr2openGene	VIT
metabolic	Myotubes	rs3757387	chr7	128939994	rs3778751	ENSG00000128604	ENST00000402030	IRF5	128939367	128940286	PHSM_myotubes_261511	openGene2openGene	SLE
metabolic	Myotubes	rs73081554	chr3	58332750	rs185407974	ENSG00000168291	ENST00000469827	PDHB	58332582	58333721	PHSM_myotubes_184461	openGene2openGene	RA
metabolic	Myotubes	rs1534154	chr3	119613385	rs2272267	ENSG00000286584	ENST00000686944	ENSG00000286584	119612880	119613664	PHSM_myotubes_189025	ocr2openGene	SLE
metabolic	Myotubes	rs57095329	chr5	160467840	rs57095329	ENSG00000072571	ENST00000358715	HMMR	160467498	160468333	PHSM_myotubes_228654	openGene2openGene	SLE
metabolic	Myotubes	rs36014129	chr6	26044636	rs35506517	ENSG00000168298	ENST00000304218	H1-4	26043182	26044766	PHSM_myotubes_234368	openGene2openGene	SLE
metabolic	Myotubes	rs12445568	chr16	31033362	rs58726213	ENSG00000140682	ENST00000565360	TGFB1I1	31032703	31034531	PHSM_myotubes_101427	openGene2openGene	PSO
metabolic	Myotubes	rs4409785	chr11	95578096	rs12575636	ENSG00000245552	ENST00000543573	ENSG00000245552	95577707	95578112	PHSM_myotubes_52079	ocr2openGene	RA
metabolic	Myotubes	rs9469899	chr6	34771872	rs9469863	ENSG00000272288	ENST00000606496	ILRUN-AS1	34771716	34772106	PHSM_myotubes_235593	ocr2openGene	GD
metabolic	Myotubes	rs12128789	chr1	212699754	rs2202682	ENSG00000286213	ENST00000651527	ENSG00000286213	212699013	212701411	PHSM_myotubes_22658	openGene2openGene	T1D
metabolic	Myotubes	rs57095329	chr5	160467536	rs73318382	ENSG00000072571	ENST00000432118	HMMR	160467498	160468333	PHSM_myotubes_228654	openGene2openGene	SLE
metabolic	Myotubes	rs930297	chr17	75412743	rs9914731	ENSG00000125457	ENST00000618645	MIF4GD	75412582	75412990	PHSM_myotubes_116457	ocr2openGene	SLE
metabolic	Myotubes	rs7668577	chr4	26083889	rs10517086	ENSG00000168214	ENST00000342295	RBPJ	26083888	26084369	PHSM_myotubes_201224	ocr2openGene	T1D
metabolic	Myotubes	rs3783782	chr14	61470865	rs57943182	ENSG00000258777	ENST00000557544	HIF1A-AS1	61470291	61471094	PHSM_myotubes_82560	ocr2openGene	RA
metabolic	Myotubes	rs10883723	chr10	102485191	rs3781290	ENSG00000107862	ENST00000677719	GBF1	102485180	102485764	PHSM_myotubes_37620	openGene2openGene	ALG
metabolic	Myotubes	rs11065898	chr12	111405393	rs3842307	ENSG00000204842	ENST00000535949	ATXN2	111404874	111406336	PHSM_myotubes_67839	openGene2openGene	AS
metabolic	Myotubes	rs3748817	chr1	2800905	rs60389769	ENSG00000198912	ENST00000486765	C1orf174	2800021	2801045	PHSM_myotubes_466	openGene2openGene	MS
metabolic	Myotubes	rs5743618	chr4	38783103	rs10004195	ENSG00000174125	ENST00000506146	TLR1	38782900	38783152	PHSM_myotubes_201959	openGene2openGene	ALG
metabolic	Myotubes	rs58763752	chr10	32980469	rs60724454	ENSG00000150093	ENST00000677310	ITGB1	32980445	32981271	PHSM_myotubes_30477	openGene2openGene	T1D
metabolic	Myotubes	rs3801810	chr7	26864711	rs17323934	ENSG00000233429	ENST00000495032	HOTAIRM1	26863997	26865231	PHSM_myotubes_251994	ocr2openGene	CRO
metabolic	Myotubes	rs1031034	chr4	101347783	rs2850328	ENSG00000248161	ENST00000506972	ENSG00000248161	101346669	101348598	PHSM_myotubes_206484	openGene2openGene	VIT
metabolic	Myotubes	rs78037977	chr1	172746562	rs78037977	ENSG00000234741	ENST00000651080	GAS5	172745963	172746741	PHSM_myotubes_18208	ocr2openGene	VIT
metabolic	Myotubes	rs12128789	chr1	212699510	rs73079851	ENSG00000229258	ENST00000670360	LPGAT1-AS1	212699013	212701411	PHSM_myotubes_22658	openGene2openGene	T1D
metabolic	Myotubes	rs12445568	chr16	30985550	rs12443808	ENSG00000167397	ENST00000394975	VKORC1	30984842	30986255	PHSM_myotubes_101417	ocr2openGene	PSO
metabolic	Myotubes	rs10985070	chr9	120928959	rs1930785	ENSG00000226752	ENST00000639139	CUTALP	120928453	120929383	PHSM_myotubes_289302	openGene2openGene	RA
metabolic	Myotubes	rs6752107	chr2	233244720	rs10203952	ENSG00000115474	ENST00000409779	KCNJ13	233244494	233245155	PHSM_myotubes_158079	ocr2openGene	CRO
metabolic	Myotubes	rs3801810	chr7	26850243	rs17376018	ENSG00000233429	ENST00000428939	HOTAIRM1	26850209	26850662	PHSM_myotubes_251990	ocr2openGene	CRO
metabolic	Myotubes	rs522127	chr3	160017071	rs523886	ENSG00000240207	ENST00000668475	ENSG00000240207	160016823	160017437	PHSM_myotubes_194167	openGene2openGene	MS
metabolic	Myotubes	rs34536443	chr19	10352442	rs34536443	ENSG00000105371	ENST00000340992	ICAM4	10352408	10354302	PHSM_myotubes_127487	openGene2openGene	SLE
metabolic	Myotubes	rs11643872	chr16	30958165	rs11643872	ENSG00000178226	ENST00000561897	PRSS36	30957035	30958589	PHSM_myotubes_101411	openGene2openGene	GD
metabolic	Myotubes	rs6873255	chr5	173926511	rs747472	ENSG00000113742	ENST00000522344	CPEB4	173926409	173926752	PHSM_myotubes_229929	ocr2openGene	CRO
metabolic	Myotubes	rs62149416	chr2	60881694	rs67574266	ENSG00000115392	ENST00000696549	FANCL	60880797	60882062	PHSM_myotubes_141204	openGene2openGene	PSO
metabolic	Myotubes	rs34841270	chr8	128555046	rs6651253	ENSG00000136997	ENST00000520751	MYC	128554769	128555060	PHSM_myotubes_277413	ocr2openGene	CRO
metabolic	Myotubes	rs149010539	chr3	48504480	rs114743756	ENSG00000213689	ENST00000492235	TREX1	48503137	48504951	PHSM_myotubes_183164	openGene2openGene	CRO
metabolic	Myotubes	rs12445568	chr16	31005649	rs729482	ENSG00000167397	ENST00000300851	VKORC1	31005606	31005823	PHSM_myotubes_101421	ocr2openGene	PSO
metabolic	Myotubes	rs757024	chr22	30116489	rs4823074	ENSG00000100003	ENST00000452649	SEC14L2	30116137	30116674	PHSM_myotubes_174145	ocr2openGene	HT
metabolic	Myotubes	rs9808753	chr21	33403846	rs9975155	ENSG00000289238	ENST00000687762	ENSG00000289238	33402505	33404692	PHSM_myotubes_169925	ocr2openGene	MS
metabolic	Myotubes	rs2066819	chr12	56334216	rs2371494	ENSG00000257727	ENST00000546388	CNPY2	56333276	56334542	PHSM_myotubes_62593	openGene2openGene	PSO
metabolic	Myotubes	rs11246217	chr11	612355	rs12805435	ENSG00000177106	ENST00000534679	EPS8L2	612238	612503	PHSM_myotubes_42221	openGene2openGene	SLE
metabolic	Myotubes	rs7187776	chr16	28863801	rs7198606	ENSG00000168488	ENST00000568266	ATXN2L	28862859	28864658	PHSM_myotubes_101106	openGene2openGene	T1D
metabolic	Myotubes	rs3748817	chr1	2603362	rs10797435	ENSG00000069424	ENST00000435937	KCNAB2	2602972	2603715	PHSM_myotubes_440	ocr2openGene	MS
metabolic	Myotubes	rs7187776	chr16	28824359	rs149808056	ENSG00000178188	ENST00000566209	SH2B1	28822488	28824581	PHSM_myotubes_101102	openGene2openGene	T1D
metabolic	Myotubes	rs9469899	chr6	34609999	rs2814978	ENSG00000272288	ENST00000667026	ILRUN-AS1	34609530	34610034	PHSM_myotubes_235572	ocr2openGene	GD
metabolic	Myotubes	rs9469899	chr6	34792104	rs13215181	ENSG00000064995	ENST00000686190	TAF11	34791431	34793250	PHSM_myotubes_235595	openGene2openGene	GD
metabolic	Myotubes	rs9469899	chr6	34609999	rs2814978	ENSG00000272288	ENST00000606971	ILRUN-AS1	34609530	34610034	PHSM_myotubes_235572	ocr2openGene	GD
metabolic	Myotubes	rs3197999	chr3	49297175	rs3774799	ENSG00000283189	ENST00000638115	ENSG00000283189	49296810	49297722	PHSM_myotubes_183277	ocr2openGene	IBD
metabolic	Myotubes	rs149010539	chr3	49191068	rs4541435	ENSG00000145020	ENST00000458307	AMT	49190960	49191267	PHSM_myotubes_183261	openGene2openGene	CRO
metabolic	Myotubes	rs12156002	chr8	128168461	rs1995218	ENSG00000249859	ENST00000666076	PVT1	128167692	128168740	PHSM_myotubes_277357	ocr2openGene	SLE
metabolic	Myotubes	rs2451258	chr6	159094045	rs2451279	ENSG00000175048	ENST00000414563	ZDHHC14	159093889	159094728	PHSM_myotubes_247072	openGene2openGene	PSO
metabolic	Myotubes	rs7187776	chr16	28864161	rs7193733	ENSG00000260442	ENST00000686287	ATP2A1-AS1	28862859	28864658	PHSM_myotubes_101106	openGene2openGene	T1D
metabolic	Myotubes	rs11611029	chr12	55974294	rs11171710	ENSG00000135404	ENST00000548117	CD63	55973299	55974584	PHSM_myotubes_62540	openGene2openGene	HT
metabolic	Myotubes	rs7997823	chr13	99383018	rs9557205	ENSG00000228889	ENST00000687067	UBAC2-AS1	99382387	99383189	PHSM_myotubes_77461	ocr2openGene	CRO
metabolic	Myotubes	rs12445568	chr16	30985551	rs12443627	ENSG00000277543	ENST00000615068	ENSG00000277543	30984842	30986255	PHSM_myotubes_101417	openGene2openGene	PSO
metabolic	Myotubes	rs12445568	chr16	31033362	rs58726213	ENSG00000140682	ENST00000569703	TGFB1I1	31032703	31034531	PHSM_myotubes_101427	openGene2openGene	PSO
metabolic	Myotubes	rs10496726	chr2	134284438	rs11685312	ENSG00000152127	ENST00000481801	MGAT5	134284347	134284679	PHSM_myotubes_148129	ocr2openGene	SLE
metabolic	Myotubes	rs11611029	chr12	55974294	rs11171710	ENSG00000135404	ENST00000548898	CD63	55973299	55974584	PHSM_myotubes_62540	openGene2openGene	HT
metabolic	Myotubes	rs3197999	chr3	49455048	rs9841110	ENSG00000173402	ENST00000538711	DAG1	49454587	49455639	PHSM_myotubes_183300	ocr2openGene	IBD
metabolic	Myotubes	rs149010539	chr3	48504480	rs114743756	ENSG00000213689	ENST00000456089	TREX1	48503137	48504951	PHSM_myotubes_183164	openGene2openGene	CRO
metabolic	Myotubes	rs7679	chr20	45934368	rs1057208	ENSG00000124116	ENST00000474942	WFDC3	45933694	45935836	PHSM_myotubes_165552	openGene2openGene	SLE
metabolic	Myotubes	rs9926533	chr16	31002858	rs9926533	ENSG00000185947	ENST00000566541	ZNF267	31002850	31003223	PHSM_myotubes_101420	ocr2openGene	SLE
metabolic	Myotubes	rs9573641	chr13	75696094	rs7999158	ENSG00000136153	ENST00000526202	LMO7	75695878	75696249	PHSM_myotubes_75823	ocr2openGene	T1D
metabolic	Myotubes	rs6752107	chr2	233244720	rs10203952	ENSG00000115474	ENST00000233826	KCNJ13	233244494	233245155	PHSM_myotubes_158079	ocr2openGene	CRO
metabolic	Myotubes	rs3748816	chr1	2603539	rs6664969	ENSG00000069424	ENST00000435937	KCNAB2	2602972	2603715	PHSM_myotubes_440	ocr2openGene	CEL
metabolic	Myotubes	rs4409785	chr11	95578096	rs12575636	ENSG00000245552	ENST00000668554	ENSG00000245552	95577707	95578112	PHSM_myotubes_52079	ocr2openGene	RA
metabolic	Myotubes	rs280519	chr19	10354011	rs280497	ENSG00000105371	ENST00000393717	ICAM4	10352408	10354302	PHSM_myotubes_127487	openGene2openGene	SLE
metabolic	Myotubes	rs1170436	chr16	68530283	rs1728769	ENSG00000184939	ENST00000564558	ZFP90	68529694	68530675	PHSM_myotubes_103902	openGene2openGene	SLE
metabolic	Myotubes	rs1250550	chr10	79299578	rs1250551	ENSG00000138326	ENST00000645698	RPS24	79298671	79300214	PHSM_myotubes_35104	ocr2openGene	AS
metabolic	Myotubes	rs34841270	chr8	128540606	rs34841270	ENSG00000136997	ENST00000259523	MYC	128540351	128541213	PHSM_myotubes_277411	ocr2openGene	CRO
metabolic	Myotubes	rs1170436	chr16	68528912	rs4783653	ENSG00000184939	ENST00000566573	ZFP90	68528570	68529025	PHSM_myotubes_103901	openGene2openGene	SLE
metabolic	Myotubes	rs11755393	chr6	34793179	rs11755420	ENSG00000124678	ENST00000373974	TCP11	34791431	34793250	PHSM_myotubes_235595	ocr2openGene	SLE
metabolic	Myotubes	rs3748816	chr1	2603653	rs35090174	ENSG00000142611	ENST00000378389	PRDM16	2602972	2603715	PHSM_myotubes_440	ocr2openGene	CEL
metabolic	Myotubes	rs1250550	chr10	79299578	rs1250551	ENSG00000138326	ENST00000476545	RPS24	79298671	79300214	PHSM_myotubes_35104	ocr2openGene	AS
metabolic	Myotubes	rs28449958	chr16	28880144	rs8055138	ENSG00000177548	ENST00000561501	RABEP2	28879599	28880643	PHSM_myotubes_101110	openGene2openGene	IBD
metabolic	Myotubes	rs1893217	chr18	12777604	rs2847274	ENSG00000085415	ENST00000585730	SEH1L	12776854	12778131	PHSM_myotubes_119620	openGene2openGene	CEL
metabolic	Myotubes	rs533646	chr11	118689860	rs4938529	ENSG00000110367	ENST00000620157	DDX6	118689709	118690491	PHSM_myotubes_54449	openGene2openGene	MS
metabolic	Myotubes	rs533646	chr11	118679245	rs656505	ENSG00000186166	ENST00000534656	CENATAC	118678908	118680079	PHSM_myotubes_54448	openGene2openGene	MS
metabolic	Myotubes	rs4809219	chr20	63741353	rs4809221	ENSG00000101150	ENST00000615907	TPD52L2	63739365	63741414	PHSM_myotubes_168384	openGene2openGene	ECZ
metabolic	Myotubes	rs7132277	chr12	123244155	rs12817892	ENSG00000111325	ENST00000545396	OGFOD2	123243920	123244217	PHSM_myotubes_69574	openGene2openGene	MS
metabolic	Myotubes	rs5743618	chr4	38824096	rs386673686	ENSG00000174125	ENST00000506146	TLR1	38823805	38824140	PHSM_myotubes_201964	ocr2openGene	ALG
metabolic	Myotubes	rs10936599	chr3	169772158	rs3821383	ENSG00000136603	ENST00000259119	SKIL	169771842	169772403	PHSM_myotubes_194635	openGene2openGene	CEL
metabolic	Myotubes	rs36014129	chr6	26175638	rs17598658	ENSG00000282988	ENST00000635200	ENSG00000282988	26175507	26175699	PHSM_myotubes_234387	openGene2openGene	SLE
metabolic	Myotubes	rs2790159	chr10	58218326	rs2790245	ENSG00000122873	ENST00000464703	CISD1	58218014	58218340	PHSM_myotubes_32481	ocr2openGene	CRO
metabolic	Myotubes	rs7187776	chr16	28863226	rs62037367	ENSG00000260442	ENST00000691192	ATP2A1-AS1	28862859	28864658	PHSM_myotubes_101106	openGene2openGene	T1D
metabolic	Myotubes	rs7187776	chr16	28835545	rs55719896	ENSG00000168488	ENST00000566080	ATXN2L	28834185	28836815	PHSM_myotubes_101103	openGene2openGene	T1D
metabolic	Myotubes	rs3778753	chr7	128939994	rs3778751	ENSG00000128604	ENST00000357234	IRF5	128939367	128940286	PHSM_myotubes_261511	openGene2openGene	RA
metabolic	Myotubes	rs12128789	chr1	212699510	rs73079851	ENSG00000286213	ENST00000651527	ENSG00000286213	212699013	212701411	PHSM_myotubes_22658	openGene2openGene	T1D
metabolic	Myotubes	rs2283789	chr22	21591689	rs73166630	ENSG00000161179	ENST00000482998	YDJC	21591113	21592087	PHSM_myotubes_172765	ocr2openGene	CRO
metabolic	Myotubes	rs12706860	chr7	128928906	rs729302	ENSG00000158457	ENST00000486685	TSPAN33	128928280	128929777	PHSM_myotubes_261508	ocr2openGene	SLE
metabolic	Myotubes	rs2283789	chr22	21591562	rs5998619	ENSG00000161179	ENST00000464015	YDJC	21591113	21592087	PHSM_myotubes_172765	ocr2openGene	CRO
metabolic	Myotubes	rs757024	chr22	30116269	rs4823073	ENSG00000100003	ENST00000437022	SEC14L2	30116137	30116674	PHSM_myotubes_174145	ocr2openGene	HT
metabolic	Myotubes	rs930297	chr17	75412743	rs9914731	ENSG00000125457	ENST00000580717	MIF4GD	75412582	75412990	PHSM_myotubes_116457	ocr2openGene	SLE
metabolic	Myotubes	rs112006329	chr11	575408	rs56333810	ENSG00000185522	ENST00000441853	LMNTD2	575275	576747	PHSM_myotubes_42216	openGene2openGene	SLE
metabolic	Myotubes	rs34779708	chr10	35126540	rs16935880	ENSG00000108100	ENST00000339497	CCNY	35126485	35127876	PHSM_myotubes_30791	openGene2openGene	IBD
metabolic	Myotubes	rs34659678	chr6	111591867	rs13190932	ENSG00000009413	ENST00000435970	REV3L	111591326	111592200	PHSM_myotubes_241730	ocr2openGene	IBD
metabolic	Myotubes	rs2066819	chr12	56334474	chr12:56334474:GA:G	ENSG00000257727	ENST00000546388	CNPY2	56333276	56334542	PHSM_myotubes_62593	openGene2openGene	PSO
metabolic	Myotubes	rs694739	chr11	64285685	rs887314	ENSG00000207024	ENST00000384297	Y_RNA	64284274	64286193	PHSM_myotubes_48296	openGene2openGene	MS
metabolic	Myotubes	rs9469899	chr6	34771872	rs9469863	ENSG00000272288	ENST00000667026	ILRUN-AS1	34771716	34772106	PHSM_myotubes_235593	ocr2openGene	GD
metabolic	Myotubes	rs2283789	chr22	21591562	rs5998619	ENSG00000161179	ENST00000292778	YDJC	21591113	21592087	PHSM_myotubes_172765	ocr2openGene	CRO
metabolic	Myotubes	rs112006329	chr11	612355	rs12805435	ENSG00000177106	ENST00000534027	EPS8L2	612238	612503	PHSM_myotubes_42221	openGene2openGene	SLE
metabolic	Myotubes	rs28449958	chr16	28835828	rs55830740	ENSG00000168488	ENST00000569318	ATXN2L	28834185	28836815	PHSM_myotubes_101103	openGene2openGene	IBD
metabolic	Myotubes	rs5758343	chr22	41381879	rs2234058	ENSG00000100395	ENST00000479978	L3MBTL2	41380911	41382442	PHSM_myotubes_175917	openGene2openGene	ALG
metabolic	Myotubes	rs35327136	chr17	45425928	rs7209501	ENSG00000264070	ENST00000580842	DND1P1	45425277	45426142	PHSM_myotubes_112778	openGene2openGene	T1D
metabolic	Myotubes	rs28449958	chr16	28864161	rs7193733	ENSG00000177548	ENST00000562590	RABEP2	28862859	28864658	PHSM_myotubes_101106	openGene2openGene	IBD
metabolic	Myotubes	rs12720356	chr19	10310306	rs75231016	ENSG00000105376	ENST00000221980	ICAM5	10310156	10310622	PHSM_myotubes_127478	openGene2openGene	PSO
metabolic	Myotubes	rs9469899	chr6	34792385	rs7769961	ENSG00000064995	ENST00000693593	TAF11	34791431	34793250	PHSM_myotubes_235595	openGene2openGene	GD
metabolic	Myotubes	rs36014129	chr6	26044636	rs35506517	ENSG00000197153	ENST00000479986	H3C12	26043182	26044766	PHSM_myotubes_234368	openGene2openGene	SLE
metabolic	Myotubes	rs3197999	chr3	49297175	rs3774799	ENSG00000283189	ENST00000636166	ENSG00000283189	49296810	49297722	PHSM_myotubes_183277	ocr2openGene	IBD
metabolic	Myotubes	rs3748817	chr1	2603653	rs35090174	ENSG00000069424	ENST00000435937	KCNAB2	2602972	2603715	PHSM_myotubes_440	ocr2openGene	MS
metabolic	Myotubes	rs12445568	chr16	30985550	rs12443808	ENSG00000261124	ENST00000568708	ENSG00000261124	30984842	30986255	PHSM_myotubes_101417	openGene2openGene	PSO
metabolic	Myotubes	rs331463	chr11	36500710	rs5030445	ENSG00000135362	ENST00000524380	PRR5L	36500244	36500855	PHSM_myotubes_46333	ocr2openGene	RA
metabolic	Myotubes	rs7132277	chr12	123244155	rs12817892	ENSG00000111325	ENST00000545976	OGFOD2	123243920	123244217	PHSM_myotubes_69574	openGene2openGene	MS
metabolic	Myotubes	rs5743618	chr4	38783012	rs10012017	ENSG00000174130	ENST00000381950	TLR6	38782900	38783152	PHSM_myotubes_201959	openGene2openGene	ALG
metabolic	Myotubes	rs7552167	chr1	24187123	rs78312791	ENSG00000133226	ENST00000466910	SRRM1	24186986	24187880	PHSM_myotubes_4174	openGene2openGene	PSO
metabolic	Myotubes	rs3197999	chr3	49171432	rs4955420	ENSG00000283189	ENST00000638079	ENSG00000283189	49171006	49171925	PHSM_myotubes_183256	openGene2openGene	IBD
metabolic	Myotubes	rs11887156	chr2	134284438	rs11685312	ENSG00000152127	ENST00000481801	MGAT5	134284347	134284679	PHSM_myotubes_148129	ocr2openGene	SLE
metabolic	Myotubes	rs533646	chr11	118634373	rs645637	ENSG00000019144	ENST00000527500	PHLDB1	118633888	118634637	PHSM_myotubes_54440	openGene2openGene	MS
metabolic	Myotubes	rs766751473	chr5	132457594	rs4705950	ENSG00000125347	ENST00000245414	IRF1	132457260	132457988	PHSM_myotubes_224800	ocr2openGene	T1D
metabolic	Myotubes	rs3748817	chr1	2603653	rs35090174	ENSG00000069424	ENST00000658883	KCNAB2	2602972	2603715	PHSM_myotubes_440	ocr2openGene	MS
metabolic	Myotubes	rs1250550	chr10	79299578	rs1250551	ENSG00000138326	ENST00000613865	RPS24	79298671	79300214	PHSM_myotubes_35104	ocr2openGene	AS
metabolic	Myotubes	rs11643872	chr16	30958165	rs11643872	ENSG00000178226	ENST00000418068	PRSS36	30957035	30958589	PHSM_myotubes_101411	openGene2openGene	GD
metabolic	Myotubes	rs3748817	chr1	2603539	rs6664969	ENSG00000069424	ENST00000435937	KCNAB2	2602972	2603715	PHSM_myotubes_440	ocr2openGene	MS
metabolic	Myotubes	rs9808753	chr21	33403994	rs9974603	ENSG00000289238	ENST00000687762	ENSG00000289238	33402505	33404692	PHSM_myotubes_169925	ocr2openGene	MS
metabolic	Myotubes	rs34659678	chr6	111591867	rs13190932	ENSG00000009413	ENST00000467500	REV3L	111591326	111592200	PHSM_myotubes_241730	ocr2openGene	IBD
metabolic	Myotubes	rs78865465	chr12	55974117	rs75639074	ENSG00000139546	ENST00000548971	TARBP2	55973299	55974584	PHSM_myotubes_62540	openGene2openGene	T1D
metabolic	Myotubes	rs34659678	chr6	111591867	rs13190932	ENSG00000009413	ENST00000422377	REV3L	111591326	111592200	PHSM_myotubes_241730	ocr2openGene	IBD
metabolic	Myotubes	rs5758343	chr22	41381909	rs2234059	ENSG00000100395	ENST00000479978	L3MBTL2	41380911	41382442	PHSM_myotubes_175917	openGene2openGene	ALG
metabolic	Myotubes	rs3748816	chr1	2603653	rs35090174	ENSG00000142611	ENST00000606170	PRDM16	2602972	2603715	PHSM_myotubes_440	ocr2openGene	CEL
metabolic	Myotubes	rs331463	chr11	36469839	rs981982	ENSG00000135362	ENST00000527172	PRR5L	36469755	36470802	PHSM_myotubes_46328	ocr2openGene	RA
metabolic	Myotubes	rs12065145	chr1	172659378	rs559795993	ENSG00000135845	ENST00000484368	PIGC	172658840	172659508	PHSM_myotubes_18190	openGene2openGene	SLE
metabolic	Myotubes	rs5758343	chr22	41381554	rs9607799	ENSG00000100395	ENST00000479978	L3MBTL2	41380911	41382442	PHSM_myotubes_175917	openGene2openGene	ALG
metabolic	Myotubes	rs6873255	chr5	173921153	rs10516107	ENSG00000113742	ENST00000519835	CPEB4	173921009	173921185	PHSM_myotubes_229927	ocr2openGene	CRO
metabolic	Myotubes	rs60542850	chr19	10380676	rs71297581	ENSG00000267673	ENST00000460631	FDX2	10380200	10381128	PHSM_myotubes_127492	openGene2openGene	IBD
metabolic	Myotubes	rs12445568	chr16	30985551	rs12443627	ENSG00000167394	ENST00000538906	ZNF668	30984842	30986255	PHSM_myotubes_101417	openGene2openGene	PSO
metabolic	Myotubes	rs3783782	chr14	61466581	rs12147749	ENSG00000258989	ENST00000556347	ENSG00000258989	61466158	61466668	PHSM_myotubes_82559	ocr2openGene	RA
metabolic	Myotubes	rs3801810	chr7	26864042	rs73069539	ENSG00000233429	ENST00000429611	HOTAIRM1	26863997	26865231	PHSM_myotubes_251994	ocr2openGene	CRO
metabolic	Myotubes	rs3812565	chr9	136399391	rs11145889	ENSG00000213221	ENST00000371738	DNLZ	136399196	136400753	PHSM_myotubes_292191	openGene2openGene	IBD
metabolic	Myotubes	rs5987194	chrX	154059995	rs1734787	ENSG00000102076	ENST00000463296	OPN1LW	154059379	154060078	PHSM_myotubes_299001	openGene2openGene	RA
metabolic	Myotubes	rs10979182	chr9	108041694	rs10217259	ENSG00000136826	ENST00000374672	KLF4	108040848	108042023	PHSM_myotubes_287779	ocr2openGene	PSO
metabolic	Myotubes	rs34536443	chr19	10352442	rs34536443	ENSG00000090674	ENST00000394321	MCOLN1	10352408	10354302	PHSM_myotubes_127487	openGene2openGene	MS
metabolic	Myotubes	rs12445568	chr16	31033362	rs58726213	ENSG00000140682	ENST00000361773	TGFB1I1	31032703	31034531	PHSM_myotubes_101427	openGene2openGene	PSO
metabolic	Myotubes	rs34536443	chr19	10352442	rs34536443	ENSG00000267740	ENST00000592091	ENSG00000267740	10352408	10354302	PHSM_myotubes_127487	openGene2openGene	PSO
metabolic	Myotubes	rs331463	chr11	36464141	rs77226645	ENSG00000255186	ENST00000533203	ENSG00000255186	36463780	36464237	PHSM_myotubes_46324	ocr2openGene	RA
metabolic	Myotubes	rs13437088	chr6	31393944	rs66489555	ENSG00000204536	ENST00000507459	CCHCR1	31393803	31394250	PHSM_myotubes_235030	ocr2openGene	PSO
metabolic	Myotubes	rs12421615	chr11	64285685	rs887314	ENSG00000173486	ENST00000652094	FKBP2	64284274	64286193	PHSM_myotubes_48296	openGene2openGene	VIT
metabolic	Myotubes	rs1479924	chr4	122501408	rs4833830	ENSG00000164113	ENST00000446706	ADAD1	122500851	122501514	PHSM_myotubes_208212	ocr2openGene	JIA
metabolic	Myotubes	rs12445568	chr16	31033362	rs58726213	ENSG00000089280	ENST00000487974	FUS	31032703	31034531	PHSM_myotubes_101427	openGene2openGene	PSO
metabolic	Myotubes	rs11755393	chr6	34792104	rs13215181	ENSG00000124678	ENST00000503908	TCP11	34791431	34793250	PHSM_myotubes_235595	ocr2openGene	SLE
metabolic	Myotubes	rs34659678	chr6	111591867	rs13190932	ENSG00000009413	ENST00000492520	REV3L	111591326	111592200	PHSM_myotubes_241730	ocr2openGene	IBD
metabolic	Myotubes	rs3748816	chr1	2603362	rs10797435	ENSG00000069424	ENST00000493807	KCNAB2	2602972	2603715	PHSM_myotubes_440	ocr2openGene	CEL
metabolic	Myotubes	rs112006329	chr11	612355	rs12805435	ENSG00000185507	ENST00000531912	IRF7	612238	612503	PHSM_myotubes_42221	ocr2openGene	SLE
metabolic	Myotubes	rs11246217	chr11	575408	rs56333810	ENSG00000185522	ENST00000441853	LMNTD2	575275	576747	PHSM_myotubes_42216	openGene2openGene	SLE
metabolic	Myotubes	rs60131261	chr6	29965088	rs9357088	ENSG00000112511	ENST00000428274	PHF1	29964738	29966457	PHSM_myotubes_234803	ocr2openGene	VIT
metabolic	Myotubes	rs11755393	chr6	34609999	rs2814978	ENSG00000137309	ENST00000447654	HMGA1	34609530	34610034	PHSM_myotubes_235572	ocr2openGene	SLE
metabolic	Myotubes	rs12445568	chr16	31033576	rs12445650	ENSG00000261124	ENST00000568708	ENSG00000261124	31032703	31034531	PHSM_myotubes_101427	openGene2openGene	PSO
metabolic	Myotubes	rs9469899	chr6	34792548	rs7752060	ENSG00000124678	ENST00000373979	TCP11	34791431	34793250	PHSM_myotubes_235595	ocr2openGene	GD
metabolic	Myotubes	rs533646	chr11	118658886	rs745663	ENSG00000019144	ENST00000526374	PHLDB1	118658694	118659892	PHSM_myotubes_54446	ocr2openGene	MS
metabolic	Myotubes	rs12599402	chr16	11100073	rs3893660	ENSG00000185338	ENST00000644787	SOCS1	11100011	11100850	PHSM_myotubes_99160	ocr2openGene	SLE
metabolic	Myotubes	rs930297	chr17	75412743	rs9914731	ENSG00000125457	ENST00000577240	MIF4GD	75412582	75412990	PHSM_myotubes_116457	ocr2openGene	SLE
metabolic	Myotubes	rs1250550	chr10	79299578	rs1250551	ENSG00000138326	ENST00000465692	RPS24	79298671	79300214	PHSM_myotubes_35104	ocr2openGene	AS
metabolic	Myotubes	rs12421615	chr11	64245438	rs60031276	ENSG00000173153	ENST00000468670	ESRRA	64245404	64246096	PHSM_myotubes_48287	openGene2openGene	VIT
metabolic	Myotubes	rs9469899	chr6	34792548	rs7752060	ENSG00000064995	ENST00000693593	TAF11	34791431	34793250	PHSM_myotubes_235595	openGene2openGene	GD
metabolic	Myotubes	rs3806624	chr3	27730523	rs1353286	ENSG00000151093	ENST00000464688	OXSM	27729419	27730619	PHSM_myotubes_180484	ocr2openGene	RA
metabolic	Myotubes	rs3801810	chr7	26864711	rs17323934	ENSG00000233429	ENST00000434063	HOTAIRM1	26863997	26865231	PHSM_myotubes_251994	ocr2openGene	CRO
metabolic	Myotubes	rs7187776	chr16	28864161	rs7193733	ENSG00000260442	ENST00000686664	ATP2A1-AS1	28862859	28864658	PHSM_myotubes_101106	openGene2openGene	T1D
metabolic	Myotubes	rs34536443	chr19	10352442	rs34536443	ENSG00000090674	ENST00000264079	MCOLN1	10352408	10354302	PHSM_myotubes_127487	openGene2openGene	JIA
metabolic	Myotubes	rs10936599	chr3	169772158	rs3821383	ENSG00000136603	ENST00000476188	SKIL	169771842	169772403	PHSM_myotubes_194635	openGene2openGene	CEL
metabolic	Myotubes	rs12928822	chr16	11297853	rs34437200	ENSG00000175643	ENST00000312499	RMI2	11297493	11298126	PHSM_myotubes_99210	ocr2openGene	CEL
metabolic	Myotubes	rs34695944	chr2	60881694	rs67574266	ENSG00000115392	ENST00000696400	FANCL	60880797	60882062	PHSM_myotubes_141204	openGene2openGene	RA
metabolic	Myotubes	rs17323934	chr7	26864042	rs73069539	ENSG00000106006	ENST00000222728	HOXA6	26863997	26865231	PHSM_myotubes_251994	ocr2openGene	T1D
metabolic	Myotubes	rs3197999	chr3	49358927	rs3811699	ENSG00000145020	ENST00000637457	AMT	49357609	49358977	PHSM_myotubes_183285	openGene2openGene	IBD
metabolic	Myotubes	rs533646	chr11	118634373	rs645637	ENSG00000019144	ENST00000528594	PHLDB1	118633888	118634637	PHSM_myotubes_54440	openGene2openGene	MS
metabolic	Myotubes	rs13437088	chr6	31393944	rs66489555	ENSG00000204536	ENST00000505392	CCHCR1	31393803	31394250	PHSM_myotubes_235030	ocr2openGene	PSO
metabolic	Myotubes	rs12599402	chr16	11032878	rs11859698	ENSG00000185338	ENST00000332029	SOCS1	11032433	11033464	PHSM_myotubes_99140	ocr2openGene	SLE
metabolic	Myotubes	rs35327136	chr17	45432412	rs56020833	ENSG00000264070	ENST00000580842	DND1P1	45431487	45432608	PHSM_myotubes_112781	openGene2openGene	T1D
metabolic	Myotubes	rs112006329	chr11	612355	rs12805435	ENSG00000177106	ENST00000524973	EPS8L2	612238	612503	PHSM_myotubes_42221	openGene2openGene	SLE
metabolic	Myotubes	rs12445568	chr16	31033576	rs12445650	ENSG00000140682	ENST00000564176	TGFB1I1	31032703	31034531	PHSM_myotubes_101427	openGene2openGene	PSO
metabolic	Myotubes	rs12421615	chr11	64245438	rs60031276	ENSG00000173153	ENST00000539594	ESRRA	64245404	64246096	PHSM_myotubes_48287	openGene2openGene	VIT
metabolic	Myotubes	rs8054198	chr16	10964558	rs9933623	ENSG00000221801	ENST00000408874	MIR548H2	10963996	10964653	PHSM_myotubes_99128	ocr2openGene	SLE
metabolic	Myotubes	rs766751473	chr5	132457594	rs4705950	ENSG00000125347	ENST00000681595	IRF1	132457260	132457988	PHSM_myotubes_224800	ocr2openGene	T1D
metabolic	Myotubes	rs3809113	chr12	57454925	rs3809113	ENSG00000182199	ENST00000557487	SHMT2	57454537	57455478	PHSM_myotubes_62787	openGene2openGene	T1D
metabolic	Myotubes	rs5758343	chr22	41381311	rs2234053	ENSG00000100395	ENST00000479978	L3MBTL2	41380911	41382442	PHSM_myotubes_175917	openGene2openGene	ALG
metabolic	Myotubes	rs2283789	chr22	21591689	rs73166630	ENSG00000161179	ENST00000464015	YDJC	21591113	21592087	PHSM_myotubes_172765	ocr2openGene	CRO
metabolic	Myotubes	rs522127	chr3	160017382	rs526734	ENSG00000240207	ENST00000668475	ENSG00000240207	160016823	160017437	PHSM_myotubes_194167	openGene2openGene	MS
metabolic	Myotubes	rs11643872	chr16	30958165	rs11643872	ENSG00000178226	ENST00000569614	PRSS36	30957035	30958589	PHSM_myotubes_101411	openGene2openGene	GD
metabolic	Myotubes	rs56691573	chr7	28192838	rs849327	ENSG00000106031	ENST00000518136	HOXA13	28192730	28193515	PHSM_myotubes_252226	ocr2openGene	CRO
metabolic	Myotubes	rs12128789	chr1	212699732	rs2202683	ENSG00000286213	ENST00000651527	ENSG00000286213	212699013	212701411	PHSM_myotubes_22658	openGene2openGene	T1D
metabolic	Myotubes	rs3801810	chr7	26864042	rs73069539	ENSG00000233429	ENST00000495032	HOTAIRM1	26863997	26865231	PHSM_myotubes_251994	ocr2openGene	CRO
metabolic	Myotubes	rs7187776	chr16	28824359	rs149808056	ENSG00000178188	ENST00000322610	SH2B1	28822488	28824581	PHSM_myotubes_101102	openGene2openGene	T1D
metabolic	Myotubes	rs9462027	chr6	34595387	rs205262	ENSG00000186577	ENST00000394990	SMIM29	34595339	34595657	PHSM_myotubes_235569	ocr2openGene	SLE
metabolic	Myotubes	rs55726902	chr12	47801668	rs2544030	ENSG00000257433	ENST00000685152	RPAP3-DT	47801644	47801907	PHSM_myotubes_61316	openGene2openGene	ALG
metabolic	Myotubes	rs6873255	chr5	173921153	rs10516107	ENSG00000113742	ENST00000519152	CPEB4	173921009	173921185	PHSM_myotubes_229927	ocr2openGene	CRO
metabolic	Myotubes	rs3778753	chr7	128938247	rs2004640	ENSG00000128604	ENST00000619830	IRF5	128937540	128939115	PHSM_myotubes_261510	openGene2openGene	RA
metabolic	Myotubes	rs10979182	chr9	108041043	rs1914513	ENSG00000136826	ENST00000610832	KLF4	108040848	108042023	PHSM_myotubes_287779	ocr2openGene	PSO
metabolic	Myotubes	rs250308	chr5	119355998	rs3797339	ENSG00000177879	ENST00000515066	AP3S1	119355633	119356544	PHSM_myotubes_223608	openGene2openGene	ALG
metabolic	Myotubes	rs12928822	chr16	11315636	rs55752638	ENSG00000175643	ENST00000572992	RMI2	11315496	11315968	PHSM_myotubes_99215	openGene2openGene	CEL
metabolic	Myotubes	rs12928822	chr16	11297853	rs34437200	ENSG00000175643	ENST00000648619	RMI2	11297493	11298126	PHSM_myotubes_99210	ocr2openGene	CEL
metabolic	Myotubes	rs2066819	chr12	56334353	rs79824801	ENSG00000135482	ENST00000257940	ZC3H10	56333276	56334542	PHSM_myotubes_62593	openGene2openGene	PSO
metabolic	Myotubes	rs12421615	chr11	64284975	rs2510066	ENSG00000173486	ENST00000535135	FKBP2	64284274	64286193	PHSM_myotubes_48296	openGene2openGene	VIT
metabolic	Myotubes	rs1250550	chr10	79299578	rs1250551	ENSG00000138326	ENST00000435275	RPS24	79298671	79300214	PHSM_myotubes_35104	ocr2openGene	AS
metabolic	Myotubes	rs12445568	chr16	31033576	rs12445650	ENSG00000140682	ENST00000569254	TGFB1I1	31032703	31034531	PHSM_myotubes_101427	openGene2openGene	PSO
metabolic	Myotubes	rs8054198	chr16	10964558	rs9933623	ENSG00000178257	ENST00000327157	PRM3	10963996	10964653	PHSM_myotubes_99128	ocr2openGene	SLE
metabolic	Myotubes	rs9808753	chr21	33403138	rs8126756	ENSG00000289238	ENST00000687762	ENSG00000289238	33402505	33404692	PHSM_myotubes_169925	ocr2openGene	MS
metabolic	Myotubes	rs1250550	chr10	79299578	rs1250551	ENSG00000138326	ENST00000464716	RPS24	79298671	79300214	PHSM_myotubes_35104	ocr2openGene	AS
metabolic	Myotubes	rs12445568	chr16	31033362	rs58726213	ENSG00000140682	ENST00000564176	TGFB1I1	31032703	31034531	PHSM_myotubes_101427	openGene2openGene	PSO
metabolic	Myotubes	rs11755393	chr6	34609999	rs2814978	ENSG00000137309	ENST00000478214	HMGA1	34609530	34610034	PHSM_myotubes_235572	ocr2openGene	SLE
metabolic	Myotubes	rs533646	chr11	118634373	rs645637	ENSG00000019144	ENST00000530994	PHLDB1	118633888	118634637	PHSM_myotubes_54440	openGene2openGene	MS
metabolic	Myotubes	rs34290285	chr2	241742614	rs78147778	ENSG00000233806	ENST00000690485	LINC01237	241742531	241742786	PHSM_myotubes_159873	openGene2openGene	ALG
metabolic	Myotubes	rs58763752	chr10	32980469	rs60724454	ENSG00000150093	ENST00000678989	ITGB1	32980445	32981271	PHSM_myotubes_30477	openGene2openGene	T1D
metabolic	Myotubes	rs5757584	chr22	39328546	rs5757618	ENSG00000285025	ENST00000637854	ENSG00000285025	39327923	39328813	PHSM_myotubes_175625	ocr2openGene	CRO
metabolic	Myotubes	rs3809113	chr12	57454925	rs3809113	ENSG00000182199	ENST00000553324	SHMT2	57454537	57455478	PHSM_myotubes_62787	openGene2openGene	T1D
metabolic	Myotubes	rs2066819	chr12	56334353	rs79824801	ENSG00000257727	ENST00000551286	CNPY2	56333276	56334542	PHSM_myotubes_62593	openGene2openGene	PSO
metabolic	Myotubes	rs522127	chr3	160016881	rs522127	ENSG00000240207	ENST00000477589	ENSG00000240207	160016823	160017437	PHSM_myotubes_194167	openGene2openGene	MS
metabolic	Myotubes	rs3809113	chr12	57454925	rs3809113	ENSG00000182199	ENST00000553950	SHMT2	57454537	57455478	PHSM_myotubes_62787	openGene2openGene	T1D
metabolic	Myotubes	rs12599402	chr16	11032878	rs11859698	ENSG00000185338	ENST00000644787	SOCS1	11032433	11033464	PHSM_myotubes_99140	ocr2openGene	SLE
metabolic	Myotubes	rs13437088	chr6	31393944	rs66489555	ENSG00000204536	ENST00000448141	CCHCR1	31393803	31394250	PHSM_myotubes_235030	ocr2openGene	PSO
metabolic	Myotubes	rs522127	chr3	160028076	rs485499	ENSG00000240207	ENST00000668475	ENSG00000240207	160027422	160028157	PHSM_myotubes_194168	ocr2openGene	MS
metabolic	Myotubes	rs1250550	chr10	79299578	rs1250551	ENSG00000138326	ENST00000466129	RPS24	79298671	79300214	PHSM_myotubes_35104	ocr2openGene	AS
metabolic	Myotubes	rs533646	chr11	118689861	rs4938530	ENSG00000110367	ENST00000526070	DDX6	118689709	118690491	PHSM_myotubes_54449	openGene2openGene	MS
metabolic	Myotubes	rs12445568	chr16	31033576	rs12445650	ENSG00000103507	ENST00000484226	BCKDK	31032703	31034531	PHSM_myotubes_101427	openGene2openGene	PSO
metabolic	Myotubes	rs7187776	chr16	28824359	rs149808056	ENSG00000178188	ENST00000618521	SH2B1	28822488	28824581	PHSM_myotubes_101102	openGene2openGene	T1D
metabolic	Myotubes	rs3091307	chr5	132656189	rs115008099	ENSG00000205089	ENST00000492179	CCNI2	132655827	132656975	PHSM_myotubes_224825	openGene2openGene	ALG
metabolic	Myotubes	rs57095329	chr5	160467536	rs73318382	ENSG00000072571	ENST00000393915	HMMR	160467498	160468333	PHSM_myotubes_228654	openGene2openGene	SLE
metabolic	Myotubes	rs4796791	chr17	42347180	rs35950888	ENSG00000168610	ENST00000678827	STAT3	42347157	42347858	PHSM_myotubes_112243	ocr2openGene	MS
metabolic	Myotubes	rs7130753	chr11	111562181	rs35654198	ENSG00000137713	ENST00000341980	PPP2R1B	111561724	111562410	PHSM_myotubes_53409	ocr2openGene	ALG
metabolic	Myotubes	rs7187776	chr16	28835545	rs55719896	ENSG00000178952	ENST00000313511	TUFM	28834185	28836815	PHSM_myotubes_101103	openGene2openGene	T1D
metabolic	Myotubes	rs7679	chr20	45934368	rs1057208	ENSG00000064601	ENST00000678331	CTSA	45933694	45935836	PHSM_myotubes_165552	openGene2openGene	SLE
metabolic	Myotubes	rs34695944	chr2	60881694	rs67574266	ENSG00000115392	ENST00000449070	FANCL	60880797	60882062	PHSM_myotubes_141204	openGene2openGene	RA
metabolic	Myotubes	rs36014129	chr6	26199675	rs34961555	ENSG00000275221	ENST00000618958	H2AC15	26198888	26199808	PHSM_myotubes_234392	openGene2openGene	SLE
metabolic	Myotubes	rs60131261	chr6	29966303	rs6935024	ENSG00000112511	ENST00000374516	PHF1	29964738	29966457	PHSM_myotubes_234803	ocr2openGene	VIT
metabolic	Myotubes	rs3757387	chr7	128939993	rs3778752	ENSG00000128604	ENST00000473787	IRF5	128939367	128940286	PHSM_myotubes_261511	openGene2openGene	SLE
metabolic	Myotubes	rs1143679	chr16	31265490	rs1143679	ENSG00000176723	ENST00000315678	ZNF843	31265154	31266290	PHSM_myotubes_101474	ocr2openGene	SLE
metabolic	Myotubes	rs533646	chr11	118679255	rs660489	ENSG00000118181	ENST00000532567	RPS25	118678908	118680079	PHSM_myotubes_54448	openGene2openGene	MS
metabolic	Myotubes	rs6752107	chr2	233244720	rs10203952	ENSG00000115474	ENST00000438786	KCNJ13	233244494	233245155	PHSM_myotubes_158079	ocr2openGene	CRO
metabolic	Myotubes	rs12421615	chr11	64285685	rs887314	ENSG00000173486	ENST00000535135	FKBP2	64284274	64286193	PHSM_myotubes_48296	openGene2openGene	VIT
metabolic	Myotubes	rs11755393	chr6	34609999	rs2814978	ENSG00000137309	ENST00000311487	HMGA1	34609530	34610034	PHSM_myotubes_235572	ocr2openGene	SLE
metabolic	Myotubes	rs34779708	chr10	35126540	rs16935880	ENSG00000108100	ENST00000374704	CCNY	35126485	35127876	PHSM_myotubes_30791	openGene2openGene	IBD
metabolic	Myotubes	rs3197999	chr3	49171432	rs4955420	ENSG00000067560	ENST00000454011	RHOA	49171006	49171925	PHSM_myotubes_183256	openGene2openGene	IBD
metabolic	Myotubes	rs4239702	chr20	46118343	rs1883832	ENSG00000244558	ENST00000427303	KCNK15-AS1	46117717	46118815	PHSM_myotubes_165584	openGene2openGene	CRO
metabolic	Myotubes	rs28449958	chr16	28835545	rs55719896	ENSG00000168488	ENST00000569318	ATXN2L	28834185	28836815	PHSM_myotubes_101103	openGene2openGene	IBD
metabolic	Myotubes	rs12445568	chr16	30985550	rs12443808	ENSG00000140682	ENST00000568142	TGFB1I1	30984842	30986255	PHSM_myotubes_101417	openGene2openGene	PSO
metabolic	Myotubes	rs3801810	chr7	26850243	rs17376018	ENSG00000233429	ENST00000495032	HOTAIRM1	26850209	26850662	PHSM_myotubes_251990	ocr2openGene	CRO
metabolic	Myotubes	rs11643872	chr16	30958165	rs11643872	ENSG00000178226	ENST00000562368	PRSS36	30957035	30958589	PHSM_myotubes_101411	openGene2openGene	GD
metabolic	Myotubes	rs2066819	chr12	56334353	rs79824801	ENSG00000257727	ENST00000546388	CNPY2	56333276	56334542	PHSM_myotubes_62593	openGene2openGene	PSO
metabolic	Myotubes	rs4807570	chr19	1123379	rs4807569	ENSG00000118046	ENST00000585748	STK11	1122760	1123422	PHSM_myotubes_125621	ocr2openGene	CRO
metabolic	Myotubes	rs12928822	chr16	11309156	rs12162021	ENSG00000175643	ENST00000572992	RMI2	11308842	11309163	PHSM_myotubes_99212	openGene2openGene	CEL
metabolic	Myotubes	rs11246217	chr11	612355	rs12805435	ENSG00000177106	ENST00000527832	EPS8L2	612238	612503	PHSM_myotubes_42221	openGene2openGene	SLE
metabolic	Myotubes	rs522127	chr3	160016881	rs522127	ENSG00000240207	ENST00000607426	ENSG00000240207	160016823	160017437	PHSM_myotubes_194167	openGene2openGene	MS
metabolic	Myotubes	rs12599402	chr16	11005850	rs7194305	ENSG00000178257	ENST00000327157	PRM3	11004968	11005974	PHSM_myotubes_99138	ocr2openGene	SLE
metabolic	Myotubes	rs2288904	chr19	10631611	rs1560711	ENSG00000129353	ENST00000588214	SLC44A2	10631150	10632166	PHSM_myotubes_127545	openGene2openGene	MS
metabolic	Myotubes	rs17085007	chr13	26968710	rs11149465	ENSG00000122033	ENST00000485650	MTIF3	26968472	26969082	PHSM_myotubes_71973	ocr2openGene	UC
metabolic	Myotubes	rs12928822	chr16	11297853	rs34437200	ENSG00000175643	ENST00000572992	RMI2	11297493	11298126	PHSM_myotubes_99210	ocr2openGene	CEL
metabolic	Myotubes	rs7187776	chr16	28864161	rs7193733	ENSG00000275807	ENST00000614819	ENSG00000275807	28862859	28864658	PHSM_myotubes_101106	openGene2openGene	T1D
metabolic	Myotubes	rs3197999	chr3	50515725	rs35694819	ENSG00000088543	ENST00000491269	C3orf18	50515609	50516507	PHSM_myotubes_183481	ocr2openGene	IBD
metabolic	Myotubes	rs3812565	chr9	136399399	rs11145890	ENSG00000160360	ENST00000291775	GPSM1	136399196	136400753	PHSM_myotubes_292191	openGene2openGene	IBD
metabolic	Myotubes	rs9469899	chr6	34793179	rs11755420	ENSG00000124678	ENST00000373979	TCP11	34791431	34793250	PHSM_myotubes_235595	ocr2openGene	GD
metabolic	Myotubes	rs34536443	chr19	10352442	rs34536443	ENSG00000266978	ENST00000592893	ENSG00000266978	10352408	10354302	PHSM_myotubes_127487	openGene2openGene	RA
metabolic	Myotubes	rs12551834	chr9	128818208	rs77144778	ENSG00000119333	ENST00000473486	DYNC2I2	128818172	128819458	PHSM_myotubes_290641	openGene2openGene	ALG
metabolic	Myotubes	rs7187776	chr16	28835545	rs55719896	ENSG00000275807	ENST00000614819	ENSG00000275807	28834185	28836815	PHSM_myotubes_101103	openGene2openGene	T1D
metabolic	Myotubes	rs3748816	chr1	2642639	rs9970196	ENSG00000130764	ENST00000378251	LRRC47	2642319	2643695	PHSM_myotubes_448	ocr2openGene	CEL
metabolic	Myotubes	rs12445568	chr16	31033362	rs58726213	ENSG00000140682	ENST00000561785	TGFB1I1	31032703	31034531	PHSM_myotubes_101427	openGene2openGene	PSO
metabolic	Myotubes	rs131294	chr22	30116139	rs4337577	ENSG00000100003	ENST00000428195	SEC14L2	30116137	30116674	PHSM_myotubes_174145	ocr2openGene	IBD
metabolic	Myotubes	rs1194	chr6	35260055	rs4713844	ENSG00000124678	ENST00000514751	TCP11	35258856	35260227	PHSM_myotubes_235686	openGene2openGene	SLE
metabolic	Myotubes	rs3801810	chr7	26850243	rs17376018	ENSG00000233429	ENST00000425358	HOTAIRM1	26850209	26850662	PHSM_myotubes_251990	ocr2openGene	CRO
metabolic	Myotubes	rs533646	chr11	118634373	rs645637	ENSG00000019144	ENST00000528875	PHLDB1	118633888	118634637	PHSM_myotubes_54440	openGene2openGene	MS
metabolic	Myotubes	rs34536443	chr19	10352442	rs34536443	ENSG00000105371	ENST00000340992	ICAM4	10352408	10354302	PHSM_myotubes_127487	openGene2openGene	SLE
metabolic	Myotubes	rs757024	chr22	30116489	rs4823074	ENSG00000100003	ENST00000437022	SEC14L2	30116137	30116674	PHSM_myotubes_174145	ocr2openGene	HT
metabolic	Myotubes	rs12445568	chr16	31033362	rs58726213	ENSG00000140682	ENST00000567066	TGFB1I1	31032703	31034531	PHSM_myotubes_101427	openGene2openGene	PSO
metabolic	Myotubes	rs11755393	chr6	34609999	rs2814978	ENSG00000137309	ENST00000374116	HMGA1	34609530	34610034	PHSM_myotubes_235572	ocr2openGene	SLE
metabolic	Myotubes	rs1250550	chr10	79299578	rs1250551	ENSG00000138326	ENST00000478655	RPS24	79298671	79300214	PHSM_myotubes_35104	ocr2openGene	AS
metabolic	Myotubes	rs12445568	chr16	30985550	rs12443808	ENSG00000140682	ENST00000564804	TGFB1I1	30984842	30986255	PHSM_myotubes_101417	openGene2openGene	PSO
metabolic	Myotubes	rs5758343	chr22	41381237	rs2234052	ENSG00000100395	ENST00000452106	L3MBTL2	41380911	41382442	PHSM_myotubes_175917	openGene2openGene	ALG
metabolic	Myotubes	rs5758343	chr22	41381311	rs2234053	ENSG00000100395	ENST00000453659	L3MBTL2	41380911	41382442	PHSM_myotubes_175917	openGene2openGene	ALG
metabolic	Myotubes	rs522127	chr3	160017382	rs526734	ENSG00000240207	ENST00000607426	ENSG00000240207	160016823	160017437	PHSM_myotubes_194167	openGene2openGene	MS
metabolic	Myotubes	rs2618458	chr8	11511222	rs2736354	ENSG00000136573	ENST00000533828	BLK	11510866	11511287	PHSM_myotubes_266402	ocr2openGene	SLE
metabolic	Myotubes	rs2304206	chr19	49677009	rs975484	ENSG00000126460	ENST00000597121	PRRG2	49676336	49677775	PHSM_myotubes_132901	openGene2openGene	VIT
metabolic	Myotubes	rs28449958	chr16	28835519	rs56404918	ENSG00000168488	ENST00000569318	ATXN2L	28834185	28836815	PHSM_myotubes_101103	openGene2openGene	IBD
metabolic	Myotubes	rs9469899	chr6	34792548	rs7752060	ENSG00000124678	ENST00000507706	TCP11	34791431	34793250	PHSM_myotubes_235595	ocr2openGene	GD
metabolic	Myotubes	rs11246217	chr11	575408	rs56333810	ENSG00000185522	ENST00000486629	LMNTD2	575275	576747	PHSM_myotubes_42216	openGene2openGene	SLE
metabolic	Myotubes	rs5987194	chrX	154059995	rs1734787	ENSG00000169057	ENST00000626422	MECP2	154059379	154060078	PHSM_myotubes_299001	openGene2openGene	RA
metabolic	Myotubes	rs9891059	chr17	4405352	rs9906064	ENSG00000263165	ENST00000573371	ENSG00000263165	4405178	4406132	PHSM_myotubes_107751	ocr2openGene	T1D
metabolic	Myotubes	rs12599402	chr16	11005850	rs7194305	ENSG00000038532	ENST00000261657	CLEC16A	11004968	11005974	PHSM_myotubes_99138	ocr2openGene	SLE
metabolic	Myotubes	rs7552167	chr1	24187123	rs78312791	ENSG00000133226	ENST00000468822	SRRM1	24186986	24187880	PHSM_myotubes_4174	openGene2openGene	PSO
metabolic	Myotubes	rs3197999	chr3	49171432	rs4955420	ENSG00000283189	ENST00000636461	ENSG00000283189	49171006	49171925	PHSM_myotubes_183256	openGene2openGene	IBD
metabolic	Myotubes	rs11755393	chr6	34792806	rs7752522	ENSG00000124678	ENST00000427376	TCP11	34791431	34793250	PHSM_myotubes_235595	ocr2openGene	SLE
metabolic	Myotubes	rs34695944	chr2	60881694	rs67574266	ENSG00000115392	ENST00000696341	FANCL	60880797	60882062	PHSM_myotubes_141204	openGene2openGene	RA
metabolic	Myotubes	rs1170436	chr16	68529888	rs1645935	ENSG00000184939	ENST00000573161	ZFP90	68529694	68530675	PHSM_myotubes_103902	openGene2openGene	SLE
metabolic	Myotubes	rs63406760	chr12	123244192	rs12818067	ENSG00000182196	ENST00000539576	ARL6IP4	123243920	123244217	PHSM_myotubes_69574	openGene2openGene	ALG
metabolic	Myotubes	rs3197999	chr3	49171432	rs4955420	ENSG00000067560	ENST00000677684	RHOA	49171006	49171925	PHSM_myotubes_183256	openGene2openGene	IBD
metabolic	Myotubes	rs3748817	chr1	2603653	rs35090174	ENSG00000069424	ENST00000655748	KCNAB2	2602972	2603715	PHSM_myotubes_440	ocr2openGene	MS
metabolic	Myotubes	rs6752107	chr2	233252023	rs10199278	ENSG00000115474	ENST00000438786	KCNJ13	233251338	233252191	PHSM_myotubes_158080	openGene2openGene	CRO
metabolic	Myotubes	rs533646	chr11	118634373	rs645637	ENSG00000019144	ENST00000526699	PHLDB1	118633888	118634637	PHSM_myotubes_54440	openGene2openGene	MS
metabolic	Myotubes	rs17085007	chr13	26962835	rs1359946	ENSG00000186184	ENST00000636411	POLR1D	26962739	26962967	PHSM_myotubes_71968	ocr2openGene	UC
metabolic	Myotubes	rs73081554	chr3	58332750	rs185407974	ENSG00000168291	ENST00000302746	PDHB	58332582	58333721	PHSM_myotubes_184461	openGene2openGene	RA
metabolic	Myotubes	rs757024	chr22	30116269	rs4823073	ENSG00000100003	ENST00000416523	SEC14L2	30116137	30116674	PHSM_myotubes_174145	ocr2openGene	HT
metabolic	Myotubes	rs280519	chr19	10354011	rs280497	ENSG00000105371	ENST00000340992	ICAM4	10352408	10354302	PHSM_myotubes_127487	openGene2openGene	SLE
metabolic	Myotubes	rs62149416	chr2	60881694	rs67574266	ENSG00000115392	ENST00000696409	FANCL	60880797	60882062	PHSM_myotubes_141204	openGene2openGene	PSO
metabolic	Myotubes	rs766751473	chr5	132457594	rs4705950	ENSG00000238160	ENST00000422204	LINC02863	132457260	132457988	PHSM_myotubes_224800	ocr2openGene	T1D
metabolic	Myotubes	rs2790159	chr10	58217808	rs2590308	ENSG00000122873	ENST00000488388	CISD1	58217662	58217957	PHSM_myotubes_32480	ocr2openGene	CRO
metabolic	Myotubes	rs2495365	chr1	2566613	rs61054170	ENSG00000157911	ENST00000502666	PEX10	2566232	2566697	PHSM_myotubes_430	openGene2openGene	UC
metabolic	Myotubes	rs3218251	chr22	37148305	rs228978	ENSG00000231467	ENST00000414203	ENSG00000231467	37147660	37148590	PHSM_myotubes_175172	openGene2openGene	RA
metabolic	Myotubes	rs1043101	chr11	35242543	rs932633	ENSG00000255521	ENST00000661581	ENSG00000255521	35242465	35242808	PHSM_myotubes_46079	ocr2openGene	VIT
metabolic	Myotubes	rs10883723	chr10	102485234	rs3781289	ENSG00000198728	ENST00000425280	LDB1	102485180	102485764	PHSM_myotubes_37620	openGene2openGene	ALG
metabolic	Myotubes	rs5743618	chr4	38823828	rs73236629	ENSG00000065882	ENST00000405444	TBC1D1	38823805	38824140	PHSM_myotubes_201964	ocr2openGene	ALG
metabolic	Myotubes	rs57095329	chr5	160467840	rs57095329	ENSG00000072571	ENST00000393915	HMMR	160467498	160468333	PHSM_myotubes_228654	openGene2openGene	SLE
metabolic	Myotubes	rs34536443	chr19	10352442	rs34536443	ENSG00000090674	ENST00000264079	MCOLN1	10352408	10354302	PHSM_myotubes_127487	openGene2openGene	JIA
metabolic	Myotubes	rs7517810	chr1	172875212	rs6425143	ENSG00000234741	ENST00000690448	GAS5	172874952	172875331	PHSM_myotubes_18225	ocr2openGene	CRO
metabolic	Myotubes	rs9469899	chr6	34792959	rs11757370	ENSG00000064995	ENST00000693593	TAF11	34791431	34793250	PHSM_myotubes_235595	openGene2openGene	GD
metabolic	Myotubes	rs3778753	chr7	128939994	rs3778751	ENSG00000128604	ENST00000489702	IRF5	128939367	128940286	PHSM_myotubes_261511	openGene2openGene	RA
metabolic	Myotubes	rs9926533	chr16	31129478	rs9936329	ENSG00000260740	ENST00000565137	ENSG00000260740	31129291	31130181	PHSM_myotubes_101449	openGene2openGene	SLE
metabolic	Myotubes	rs2451258	chr6	159094045	rs2451279	ENSG00000175048	ENST00000359775	ZDHHC14	159093889	159094728	PHSM_myotubes_247072	openGene2openGene	RA
metabolic	Myotubes	rs149010539	chr3	49191068	rs4541435	ENSG00000145020	ENST00000491800	AMT	49190960	49191267	PHSM_myotubes_183261	openGene2openGene	CRO
metabolic	Myotubes	rs917997	chr2	102449448	rs6543137	ENSG00000115590	ENST00000393414	IL1R2	102449429	102449688	PHSM_myotubes_145033	ocr2openGene	CEL
metabolic	Myotubes	rs7130753	chr11	111585568	rs1612013	ENSG00000110777	ENST00000525890	POU2AF1	111585388	111585708	PHSM_myotubes_53414	ocr2openGene	ALG
metabolic	Myotubes	rs4809219	chr20	63741353	rs4809221	ENSG00000198276	ENST00000358711	UCKL1	63739365	63741414	PHSM_myotubes_168384	openGene2openGene	ECZ
metabolic	Myotubes	rs331463	chr11	36500710	rs5030445	ENSG00000135362	ENST00000389693	PRR5L	36500244	36500855	PHSM_myotubes_46333	ocr2openGene	RA
metabolic	Myotubes	rs34659678	chr6	111591867	rs13190932	ENSG00000009413	ENST00000434009	REV3L	111591326	111592200	PHSM_myotubes_241730	ocr2openGene	IBD
metabolic	Myotubes	rs5758343	chr22	41381237	rs2234052	ENSG00000100395	ENST00000479978	L3MBTL2	41380911	41382442	PHSM_myotubes_175917	openGene2openGene	ALG
metabolic	Myotubes	rs11246217	chr11	575800	rs34793529	ENSG00000185522	ENST00000492515	LMNTD2	575275	576747	PHSM_myotubes_42216	openGene2openGene	SLE
metabolic	Myotubes	rs12156002	chr8	128168063	rs36099148	ENSG00000229140	ENST00000658861	CCDC26	128167692	128168740	PHSM_myotubes_277357	ocr2openGene	SLE
metabolic	Myotubes	rs34536443	chr19	10352442	rs34536443	ENSG00000105371	ENST00000380770	ICAM4	10352408	10354302	PHSM_myotubes_127487	openGene2openGene	SLE
metabolic	Myotubes	rs1170436	chr16	68529840	rs1645936	ENSG00000184939	ENST00000564558	ZFP90	68529694	68530675	PHSM_myotubes_103902	openGene2openGene	SLE
metabolic	Myotubes	rs1043101	chr11	35242543	rs932633	ENSG00000255521	ENST00000530263	ENSG00000255521	35242465	35242808	PHSM_myotubes_46079	ocr2openGene	VIT
metabolic	Myotubes	rs5757584	chr22	39328553	rs5757619	ENSG00000285025	ENST00000637854	ENSG00000285025	39327923	39328813	PHSM_myotubes_175625	ocr2openGene	CRO
metabolic	Myotubes	rs5987194	chrX	154059995	rs1734787	ENSG00000169057	ENST00000625300	MECP2	154059379	154060078	PHSM_myotubes_299001	openGene2openGene	RA
metabolic	Myotubes	rs9808753	chr21	33403128	rs8134145	ENSG00000289238	ENST00000687762	ENSG00000289238	33402505	33404692	PHSM_myotubes_169925	ocr2openGene	MS
metabolic	Myotubes	rs5758343	chr22	41381554	rs9607799	ENSG00000100395	ENST00000453659	L3MBTL2	41380911	41382442	PHSM_myotubes_175917	openGene2openGene	ALG
metabolic	Myotubes	rs564976	chr3	160017071	rs523886	ENSG00000113810	ENST00000493695	SMC4	160016823	160017437	PHSM_myotubes_194167	openGene2openGene	SLE
metabolic	Myotubes	rs793108	chr10	31122184	rs2793103	ENSG00000237036	ENST00000656575	ZEB1-AS1	31122168	31122515	PHSM_myotubes_30288	ocr2openGene	MS
metabolic	Myotubes	rs34536443	chr19	10352442	rs34536443	ENSG00000090674	ENST00000394321	MCOLN1	10352408	10354302	PHSM_myotubes_127487	openGene2openGene	JIA
metabolic	Myotubes	rs1893217	chr18	12777326	rs7237497	ENSG00000085415	ENST00000399892	SEH1L	12776854	12778131	PHSM_myotubes_119620	openGene2openGene	CEL
metabolic	Myotubes	rs11590283	chr1	1387698	rs12729599	ENSG00000215915	ENST00000475091	ATAD3C	1386934	1388005	PHSM_myotubes_147	openGene2openGene	SLE
metabolic	Myotubes	rs17085007	chr13	26968876	rs17085020	ENSG00000122033	ENST00000381116	MTIF3	26968472	26969082	PHSM_myotubes_71973	ocr2openGene	UC
metabolic	Myotubes	rs766751473	chr5	132457594	rs4705950	ENSG00000125347	ENST00000679786	IRF1	132457260	132457988	PHSM_myotubes_224800	ocr2openGene	T1D
metabolic	Myotubes	rs12232003	chr12	53180847	rs59218377	ENSG00000139631	ENST00000461392	CSAD	53179955	53181515	PHSM_myotubes_62158	openGene2openGene	T1D
metabolic	Myotubes	rs112006329	chr11	575800	rs34793529	ENSG00000185522	ENST00000486629	LMNTD2	575275	576747	PHSM_myotubes_42216	openGene2openGene	SLE
metabolic	Myotubes	rs9469899	chr6	34793179	rs11755420	ENSG00000064995	ENST00000693593	TAF11	34791431	34793250	PHSM_myotubes_235595	openGene2openGene	GD
metabolic	Myotubes	rs3778753	chr7	128939993	rs3778752	ENSG00000128604	ENST00000489702	IRF5	128939367	128940286	PHSM_myotubes_261511	openGene2openGene	RA
metabolic	Myotubes	rs34840245	chr6	34835222	rs2296362	ENSG00000124507	ENST00000374043	PACSIN1	34835202	34835510	PHSM_myotubes_235600	ocr2openGene	SLE
metabolic	Myotubes	rs11590283	chr1	1387698	rs12729599	ENSG00000224870	ENST00000448629	MRPL20-AS1	1386934	1388005	PHSM_myotubes_147	openGene2openGene	SLE
metabolic	Myotubes	rs7187776	chr16	28863226	rs62037367	ENSG00000260442	ENST00000686287	ATP2A1-AS1	28862859	28864658	PHSM_myotubes_101106	openGene2openGene	T1D
metabolic	Myotubes	rs36014129	chr6	26021644	rs41266779	ENSG00000278828	ENST00000685041	H3C10	26020257	26022401	PHSM_myotubes_234362	openGene2openGene	SLE
metabolic	Myotubes	rs2298428	chr22	21591884	rs73166632	ENSG00000187905	ENST00000473769	LRRC74B	21591113	21592087	PHSM_myotubes_172765	ocr2openGene	CEL
metabolic	Myotubes	rs10790268	chr11	118790689	rs57494551	ENSG00000118094	ENST00000531295	TREH	118790369	118792005	PHSM_myotubes_54458	openGene2openGene	RA
metabolic	Myotubes	rs331463	chr11	36470521	rs79511177	ENSG00000135362	ENST00000527172	PRR5L	36469755	36470802	PHSM_myotubes_46328	ocr2openGene	RA
metabolic	Myotubes	rs331463	chr11	36468033	rs11033644	ENSG00000135362	ENST00000526728	PRR5L	36467923	36468199	PHSM_myotubes_46326	ocr2openGene	RA
metabolic	Myotubes	rs331463	chr11	36464141	rs77226645	ENSG00000135362	ENST00000529034	PRR5L	36463780	36464237	PHSM_myotubes_46324	ocr2openGene	RA
metabolic	Myotubes	rs3748816	chr1	2575976	rs4310388	ENSG00000157911	ENST00000288774	PEX10	2575367	2576736	PHSM_myotubes_433	ocr2openGene	CEL
metabolic	Myotubes	rs34536443	chr19	10352442	rs34536443	ENSG00000105371	ENST00000380770	ICAM4	10352408	10354302	PHSM_myotubes_127487	openGene2openGene	SLE
metabolic	Myotubes	rs1170436	chr16	68529888	rs1645935	ENSG00000184939	ENST00000564558	ZFP90	68529694	68530675	PHSM_myotubes_103902	openGene2openGene	SLE
metabolic	Myotubes	rs57095329	chr5	160467840	rs57095329	ENSG00000072571	ENST00000517936	HMMR	160467498	160468333	PHSM_myotubes_228654	openGene2openGene	SLE
metabolic	Myotubes	rs10883723	chr10	102485191	rs3781290	ENSG00000198728	ENST00000673968	LDB1	102485180	102485764	PHSM_myotubes_37620	openGene2openGene	ALG
metabolic	Myotubes	rs280519	chr19	10354011	rs280497	ENSG00000105371	ENST00000380770	ICAM4	10352408	10354302	PHSM_myotubes_127487	openGene2openGene	SLE
metabolic	Myotubes	rs5758343	chr22	41381879	rs2234058	ENSG00000100395	ENST00000453659	L3MBTL2	41380911	41382442	PHSM_myotubes_175917	openGene2openGene	ALG
metabolic	Myotubes	rs57095329	chr5	160467536	rs73318382	ENSG00000072571	ENST00000358715	HMMR	160467498	160468333	PHSM_myotubes_228654	openGene2openGene	SLE
metabolic	Myotubes	rs4731532	chr7	128932712	rs4731532	ENSG00000230359	ENST00000491343	TPI1P2	128931748	128932954	PHSM_myotubes_261509	openGene2openGene	SLE
metabolic	Myotubes	rs533646	chr11	118689860	rs4938529	ENSG00000110367	ENST00000531971	DDX6	118689709	118690491	PHSM_myotubes_54449	openGene2openGene	MS
metabolic	Myotubes	rs12142199	chr1	1387763	rs35654872	ENSG00000215915	ENST00000378785	ATAD3C	1386934	1388005	PHSM_myotubes_147	openGene2openGene	SLE
metabolic	Myotubes	rs112006329	chr11	575408	rs56333810	ENSG00000185522	ENST00000492515	LMNTD2	575275	576747	PHSM_myotubes_42216	openGene2openGene	SLE
metabolic	Myotubes	rs2236262	chr14	68787081	rs10711370	ENSG00000182185	ENST00000555907	RAD51B	68785407	68787458	PHSM_myotubes_83404	ocr2openGene	MS
metabolic	Myotubes	rs5757584	chr22	39311217	chr22:39707222	ENSG00000244509	ENST00000361441	APOBEC3C	39310747	39311341	PHSM_myotubes_175621	ocr2openGene	CRO
metabolic	Myotubes	rs4796791	chr17	42347180	rs35950888	ENSG00000168610	ENST00000679185	STAT3	42347157	42347858	PHSM_myotubes_112243	ocr2openGene	MS
metabolic	Myotubes	rs74610550	chr19	1184156	rs59320291	ENSG00000167468	ENST00000589115	GPX4	1183677	1184188	PHSM_myotubes_125638	ocr2openGene	CRO
metabolic	Myotubes	rs12706860	chr7	128928906	rs729302	ENSG00000128604	ENST00000479582	IRF5	128928280	128929777	PHSM_myotubes_261508	ocr2openGene	SLE
metabolic	Myotubes	rs11755393	chr6	34792107	rs6934662	ENSG00000124678	ENST00000373974	TCP11	34791431	34793250	PHSM_myotubes_235595	ocr2openGene	SLE
metabolic	Myotubes	rs11643872	chr16	31025699	rs11150604	ENSG00000167397	ENST00000394971	VKORC1	31025628	31026175	PHSM_myotubes_101426	ocr2openGene	GD
metabolic	Myotubes	rs12087340	chr1	85276285	rs12562182	ENSG00000236915	ENST00000650379	CLCA4-AS1	85275973	85277056	PHSM_myotubes_11431	openGene2openGene	MS
metabolic	Myotubes	rs12087340	chr1	85276051	rs12068788	ENSG00000236915	ENST00000650379	CLCA4-AS1	85275973	85277056	PHSM_myotubes_11431	openGene2openGene	MS
metabolic	Myotubes	rs180977001	chr3	58332737	rs180977001	ENSG00000168291	ENST00000474765	PDHB	58332582	58333721	PHSM_myotubes_184461	openGene2openGene	SLE
metabolic	Myotubes	rs9611565	chr22	41413899	rs132919	ENSG00000100417	ENST00000478337	PMM1	41412942	41414714	PHSM_myotubes_175923	ocr2openGene	VIT
metabolic	Myotubes	rs12706860	chr7	128923279	rs34815476	ENSG00000158457	ENST00000486685	TSPAN33	128922661	128923748	PHSM_myotubes_261507	ocr2openGene	SLE
metabolic	Myotubes	rs149010539	chr3	48504480	rs114743756	ENSG00000164053	ENST00000346691	ATRIP	48503137	48504951	PHSM_myotubes_183164	openGene2openGene	CRO
metabolic	Myotubes	rs1170436	chr16	68530221	rs1728770	ENSG00000184939	ENST00000564558	ZFP90	68529694	68530675	PHSM_myotubes_103902	openGene2openGene	SLE
metabolic	Myotubes	rs757024	chr22	30116489	rs4823074	ENSG00000100003	ENST00000416523	SEC14L2	30116137	30116674	PHSM_myotubes_174145	ocr2openGene	HT
metabolic	Myotubes	rs909685	chr22	39351775	rs2069235	ENSG00000100335	ENST00000467866	MIEF1	39351565	39351922	PHSM_myotubes_175629	openGene2openGene	RA
metabolic	Myotubes	rs757024	chr22	30116269	rs4823073	ENSG00000100003	ENST00000615189	SEC14L2	30116137	30116674	PHSM_myotubes_174145	ocr2openGene	HT
metabolic	Myotubes	rs3748817	chr1	2603539	rs6664969	ENSG00000069424	ENST00000658883	KCNAB2	2602972	2603715	PHSM_myotubes_440	ocr2openGene	MS
metabolic	Myotubes	rs35327136	chr17	45431944	rs62064652	ENSG00000264070	ENST00000580842	DND1P1	45431487	45432608	PHSM_myotubes_112781	openGene2openGene	T1D
metabolic	Myotubes	rs10496726	chr2	134284438	rs11685312	ENSG00000152127	ENST00000468758	MGAT5	134284347	134284679	PHSM_myotubes_148129	ocr2openGene	SLE
metabolic	Myotubes	rs12928822	chr16	11309051	rs35307035	ENSG00000175643	ENST00000572992	RMI2	11308842	11309163	PHSM_myotubes_99212	openGene2openGene	CEL
metabolic	Myotubes	rs4976646	chr5	177367190	rs12654812	ENSG00000169220	ENST00000506944	RGS14	177366557	177367645	PHSM_myotubes_230372	openGene2openGene	MS
metabolic	Myotubes	rs3197999	chr3	49297175	rs3774799	ENSG00000283189	ENST00000636461	ENSG00000283189	49296810	49297722	PHSM_myotubes_183277	ocr2openGene	IBD
metabolic	Myotubes	rs12421615	chr11	64285685	rs887314	ENSG00000068831	ENST00000480443	RASGRP2	64284274	64286193	PHSM_myotubes_48296	openGene2openGene	VIT
metabolic	Myotubes	rs766751473	chr5	132457594	rs4705950	ENSG00000125347	ENST00000679743	IRF1	132457260	132457988	PHSM_myotubes_224800	ocr2openGene	T1D
metabolic	Myotubes	rs12445568	chr16	30985551	rs12443627	ENSG00000261124	ENST00000568708	ENSG00000261124	30984842	30986255	PHSM_myotubes_101417	openGene2openGene	PSO
metabolic	Myotubes	rs3806624	chr3	27730523	rs1353286	ENSG00000151092	ENST00000428257	NGLY1	27729419	27730619	PHSM_myotubes_180484	ocr2openGene	RA
metabolic	Myotubes	rs112006329	chr11	612355	rs12805435	ENSG00000177106	ENST00000534679	EPS8L2	612238	612503	PHSM_myotubes_42221	openGene2openGene	SLE
metabolic	Myotubes	rs10760123	chr9	120929191	rs1930786	ENSG00000119403	ENST00000456291	PHF19	120928453	120929383	PHSM_myotubes_289302	openGene2openGene	ALG
metabolic	Myotubes	rs27293	chr5	96904223	rs2548530	ENSG00000246763	ENST00000505362	RGMB-AS1	96904167	96904348	PHSM_myotubes_221845	ocr2openGene	JIA
metabolic	Myotubes	rs34695944	chr2	60881694	rs67574266	ENSG00000115392	ENST00000696344	FANCL	60880797	60882062	PHSM_myotubes_141204	openGene2openGene	RA
metabolic	Myotubes	rs112006329	chr11	575800	rs34793529	ENSG00000177106	ENST00000528770	EPS8L2	575275	576747	PHSM_myotubes_42216	openGene2openGene	SLE
metabolic	Myotubes	rs131294	chr22	30116489	rs4823074	ENSG00000100003	ENST00000464335	SEC14L2	30116137	30116674	PHSM_myotubes_174145	ocr2openGene	IBD
metabolic	Myotubes	rs63406760	chr12	123244192	rs12818067	ENSG00000130787	ENST00000538236	HIP1R	123243920	123244217	PHSM_myotubes_69574	openGene2openGene	ALG
metabolic	Myotubes	rs859637	chr1	172727513	rs859648	ENSG00000135870	ENST00000367696	RC3H1	172726983	172727565	PHSM_myotubes_18205	ocr2openGene	CEL
metabolic	Myotubes	rs60131261	chr6	29965088	rs9357088	ENSG00000112511	ENST00000495509	PHF1	29964738	29966457	PHSM_myotubes_234803	ocr2openGene	VIT
metabolic	Myotubes	rs60131261	chr6	29964961	rs9393984	ENSG00000112511	ENST00000495509	PHF1	29964738	29966457	PHSM_myotubes_234803	ocr2openGene	VIT
metabolic	Myotubes	rs12706861	chr7	128948380	rs34270648	ENSG00000230359	ENST00000491343	TPI1P2	128946587	128949224	PHSM_myotubes_261513	ocr2openGene	SLE
metabolic	Myotubes	rs10979182	chr9	108041694	rs10217259	ENSG00000136826	ENST00000493306	KLF4	108040848	108042023	PHSM_myotubes_287779	ocr2openGene	PSO
metabolic	Myotubes	rs60131261	chr6	29965088	rs9357088	ENSG00000112511	ENST00000374516	PHF1	29964738	29966457	PHSM_myotubes_234803	ocr2openGene	VIT
metabolic	Myotubes	rs331463	chr11	36464141	rs77226645	ENSG00000135362	ENST00000531269	PRR5L	36463780	36464237	PHSM_myotubes_46324	ocr2openGene	RA
metabolic	Myotubes	rs3748817	chr1	2603653	rs35090174	ENSG00000069424	ENST00000658691	KCNAB2	2602972	2603715	PHSM_myotubes_440	ocr2openGene	MS
metabolic	Myotubes	rs11755393	chr6	34792959	rs11757370	ENSG00000124678	ENST00000373974	TCP11	34791431	34793250	PHSM_myotubes_235595	ocr2openGene	SLE
metabolic	Myotubes	rs78865465	chr12	55974117	rs75639074	ENSG00000139546	ENST00000546889	TARBP2	55973299	55974584	PHSM_myotubes_62540	openGene2openGene	T1D
metabolic	Myotubes	rs34290285	chr2	241742614	rs78147778	ENSG00000233806	ENST00000693709	LINC01237	241742531	241742786	PHSM_myotubes_159873	openGene2openGene	ALG
metabolic	Myotubes	rs10865050	chr2	102337753	rs72823646	ENSG00000115590	ENST00000441002	IL1R2	102337530	102337835	PHSM_myotubes_145021	openGene2openGene	ALG
metabolic	Myotubes	rs35327136	chr17	45431950	rs62064653	ENSG00000264070	ENST00000580842	DND1P1	45431487	45432608	PHSM_myotubes_112781	openGene2openGene	T1D
metabolic	Myotubes	rs11755393	chr6	34609999	rs2814978	ENSG00000137309	ENST00000401473	HMGA1	34609530	34610034	PHSM_myotubes_235572	ocr2openGene	SLE
metabolic	Myotubes	rs11755393	chr6	34609999	rs2814978	ENSG00000137309	ENST00000674029	HMGA1	34609530	34610034	PHSM_myotubes_235572	ocr2openGene	SLE
metabolic	Myotubes	rs57095329	chr5	160467840	rs57095329	ENSG00000072571	ENST00000520345	HMMR	160467498	160468333	PHSM_myotubes_228654	openGene2openGene	SLE
metabolic	Myotubes	rs7187776	chr16	28835519	rs56404918	ENSG00000168488	ENST00000561539	ATXN2L	28834185	28836815	PHSM_myotubes_101103	openGene2openGene	T1D
metabolic	Myotubes	rs34695944	chr2	60881694	rs67574266	ENSG00000115392	ENST00000403295	FANCL	60880797	60882062	PHSM_myotubes_141204	openGene2openGene	RA
metabolic	Myotubes	rs3748817	chr1	2603539	rs6664969	ENSG00000069424	ENST00000493807	KCNAB2	2602972	2603715	PHSM_myotubes_440	ocr2openGene	MS
metabolic	Myotubes	rs12445568	chr16	31072003	rs6565217	ENSG00000261124	ENST00000568708	ENSG00000261124	31071939	31072265	PHSM_myotubes_101433	ocr2openGene	PSO
metabolic	Myotubes	rs3778753	chr7	128939994	rs3778751	ENSG00000224163	ENST00000469533	ENSG00000224163	128939367	128940286	PHSM_myotubes_261511	openGene2openGene	RA
metabolic	Myotubes	rs11246217	chr11	575408	rs56333810	ENSG00000185522	ENST00000492515	LMNTD2	575275	576747	PHSM_myotubes_42216	openGene2openGene	SLE
metabolic	Myotubes	rs7132277	chr12	123244155	rs12817892	ENSG00000130921	ENST00000543139	MTRFR	123243920	123244217	PHSM_myotubes_69574	openGene2openGene	MS
metabolic	Myotubes	rs7187776	chr16	28880144	rs8055138	ENSG00000275807	ENST00000614819	ENSG00000275807	28879599	28880643	PHSM_myotubes_101110	openGene2openGene	T1D
metabolic	Myotubes	rs12946510	chr17	39754115	rs2941522	ENSG00000171532	ENST00000302584	NEUROD2	39753765	39755041	PHSM_myotubes_111814	ocr2openGene	MS
metabolic	Myotubes	rs1170436	chr16	68540161	rs1170442	ENSG00000103047	ENST00000564180	TANGO6	68538912	68540183	PHSM_myotubes_103903	openGene2openGene	SLE
metabolic	Myotubes	rs1170436	chr16	68539161	rs1170445	ENSG00000103047	ENST00000565037	TANGO6	68538912	68540183	PHSM_myotubes_103903	openGene2openGene	SLE
metabolic	Myotubes	rs1170436	chr16	68539384	rs1170444	ENSG00000103047	ENST00000565037	TANGO6	68538912	68540183	PHSM_myotubes_103903	openGene2openGene	SLE
metabolic	Myotubes	rs11755393	chr6	34609999	rs2814978	ENSG00000124507	ENST00000620693	PACSIN1	34609530	34610034	PHSM_myotubes_235572	ocr2openGene	SLE
metabolic	Myotubes	rs12128789	chr1	212700089	rs2221593	ENSG00000229258	ENST00000429499	LPGAT1-AS1	212699013	212701411	PHSM_myotubes_22658	openGene2openGene	T1D
metabolic	Myotubes	rs36014129	chr6	26021644	rs41266779	ENSG00000275221	ENST00000618958	H2AC15	26020257	26022401	PHSM_myotubes_234362	openGene2openGene	SLE
metabolic	Myotubes	rs12445568	chr16	31033576	rs12445650	ENSG00000140682	ENST00000562165	TGFB1I1	31032703	31034531	PHSM_myotubes_101427	openGene2openGene	PSO
metabolic	Myotubes	rs34290285	chr2	241742614	rs78147778	ENSG00000233806	ENST00000429947	LINC01237	241742531	241742786	PHSM_myotubes_159873	openGene2openGene	ALG
metabolic	Myotubes	rs63406760	chr12	123244155	rs12817892	ENSG00000182196	ENST00000442210	ARL6IP4	123243920	123244217	PHSM_myotubes_69574	openGene2openGene	ALG
metabolic	Myotubes	rs793108	chr10	31122184	rs2793103	ENSG00000237036	ENST00000441257	ZEB1-AS1	31122168	31122515	PHSM_myotubes_30288	ocr2openGene	MS
metabolic	Myotubes	rs793108	chr10	31122426	rs1538981	ENSG00000237036	ENST00000441257	ZEB1-AS1	31122168	31122515	PHSM_myotubes_30288	ocr2openGene	MS
metabolic	Myotubes	rs533646	chr11	118658886	rs745663	ENSG00000019144	ENST00000621027	PHLDB1	118658694	118659892	PHSM_myotubes_54446	ocr2openGene	MS
metabolic	Myotubes	rs60131261	chr6	29966303	rs6935024	ENSG00000112511	ENST00000428274	PHF1	29964738	29966457	PHSM_myotubes_234803	ocr2openGene	VIT
metabolic	Myotubes	rs9611565	chr22	41413899	rs132919	ENSG00000100417	ENST00000485648	PMM1	41412942	41414714	PHSM_myotubes_175923	ocr2openGene	VIT
metabolic	Myotubes	rs60131261	chr6	29965120	rs3903160	ENSG00000112511	ENST00000459809	PHF1	29964738	29966457	PHSM_myotubes_234803	ocr2openGene	VIT
metabolic	Myotubes	rs60131261	chr6	29964961	rs9393984	ENSG00000112511	ENST00000459809	PHF1	29964738	29966457	PHSM_myotubes_234803	ocr2openGene	VIT
metabolic	Myotubes	rs766751473	chr5	132457594	rs4705950	ENSG00000125347	ENST00000681694	IRF1	132457260	132457988	PHSM_myotubes_224800	ocr2openGene	T1D
metabolic	Myotubes	rs17085007	chr13	26968509	rs4594098	ENSG00000122034	ENST00000466776	GTF3A	26968472	26969082	PHSM_myotubes_71973	ocr2openGene	UC
metabolic	Myotubes	rs17085007	chr13	26968710	rs11149465	ENSG00000122034	ENST00000470606	GTF3A	26968472	26969082	PHSM_myotubes_71973	ocr2openGene	UC
metabolic	Myotubes	rs5758343	chr22	41380642	rs4822025	ENSG00000100395	ENST00000479978	L3MBTL2	41380475	41380699	PHSM_myotubes_175916	openGene2openGene	ALG
metabolic	Myotubes	rs11246217	chr11	612355	rs12805435	ENSG00000177106	ENST00000534449	EPS8L2	612238	612503	PHSM_myotubes_42221	openGene2openGene	SLE
metabolic	Myotubes	rs1170436	chr16	68530221	rs1728770	ENSG00000184939	ENST00000573685	ZFP90	68529694	68530675	PHSM_myotubes_103902	openGene2openGene	SLE
metabolic	Myotubes	rs3748817	chr1	2786542	rs6657596	ENSG00000215912	ENST00000637179	TTC34	2786261	2787003	PHSM_myotubes_463	ocr2openGene	MS
metabolic	Myotubes	rs57095329	chr5	160467536	rs73318382	ENSG00000072571	ENST00000521108	HMMR	160467498	160468333	PHSM_myotubes_228654	openGene2openGene	SLE
metabolic	Myotubes	rs60652743	chr19	46705224	rs425105	ENSG00000160013	ENST00000598865	PTGIR	46704963	46705335	PHSM_myotubes_132299	ocr2openGene	T1D
metabolic	Myotubes	rs34536443	chr19	10352442	rs34536443	ENSG00000090674	ENST00000596390	MCOLN1	10352408	10354302	PHSM_myotubes_127487	openGene2openGene	PSO
metabolic	Myotubes	rs34536443	chr19	10352442	rs34536443	ENSG00000090674	ENST00000264079	MCOLN1	10352408	10354302	PHSM_myotubes_127487	openGene2openGene	PSO
metabolic	Myotubes	rs17323934	chr7	26813851	rs3801831	ENSG00000106006	ENST00000222728	HOXA6	26813436	26813871	PHSM_myotubes_251989	ocr2openGene	T1D
metabolic	Myotubes	rs17085007	chr13	26968509	rs4594098	ENSG00000122033	ENST00000381116	MTIF3	26968472	26969082	PHSM_myotubes_71973	ocr2openGene	UC
metabolic	Myotubes	rs10865050	chr2	102250184	rs13406331	ENSG00000115590	ENST00000474085	IL1R2	102250156	102250703	PHSM_myotubes_144999	openGene2openGene	ALG
metabolic	Myotubes	rs766751473	chr5	132457594	rs4705950	ENSG00000125347	ENST00000679700	IRF1	132457260	132457988	PHSM_myotubes_224800	ocr2openGene	T1D
metabolic	Myotubes	rs1870071	chr19	16394295	rs1870071	ENSG00000095066	ENST00000587178	HOOK2	16393770	16394453	PHSM_myotubes_128519	ocr2openGene	MS
metabolic	Myotubes	rs2266959	chr22	21591562	rs5998619	ENSG00000187905	ENST00000442047	LRRC74B	21591113	21592087	PHSM_myotubes_172765	ocr2openGene	JIA
metabolic	Myotubes	rs2495365	chr1	2604319	rs4648652	ENSG00000130764	ENST00000378251	LRRC47	2604254	2604467	PHSM_myotubes_441	ocr2openGene	UC
metabolic	Myotubes	rs10979182	chr9	108041694	rs10217259	ENSG00000136826	ENST00000420475	KLF4	108040848	108042023	PHSM_myotubes_287779	ocr2openGene	PSO
metabolic	Myotubes	rs60131261	chr6	29964961	rs9393984	ENSG00000112511	ENST00000374516	PHF1	29964738	29966457	PHSM_myotubes_234803	ocr2openGene	VIT
metabolic	Myotubes	rs12599402	chr16	11089769	rs11861236	ENSG00000038532	ENST00000494853	CLEC16A	11089660	11090010	PHSM_myotubes_99158	ocr2openGene	SLE
metabolic	Myotubes	rs17323934	chr7	26864711	rs17323934	ENSG00000122566	ENST00000677669	HNRNPA2B1	26863997	26865231	PHSM_myotubes_251994	openGene2openGene	T1D
metabolic	Myotubes	rs331463	chr11	36468033	rs11033644	ENSG00000135362	ENST00000527172	PRR5L	36467923	36468199	PHSM_myotubes_46326	ocr2openGene	RA
metabolic	Myotubes	rs3807307	chr7	128939612	rs3823536	ENSG00000128604	ENST00000652142	IRF5	128939367	128940286	PHSM_myotubes_261511	openGene2openGene	SLE
metabolic	Myotubes	rs3807307	chr7	128939993	rs3778752	ENSG00000128604	ENST00000402030	IRF5	128939367	128940286	PHSM_myotubes_261511	openGene2openGene	SLE
metabolic	Myotubes	rs8054198	chr16	10964558	rs9933623	ENSG00000038532	ENST00000261657	CLEC16A	10963996	10964653	PHSM_myotubes_99128	ocr2openGene	SLE
metabolic	Myotubes	rs533646	chr11	118658886	rs745663	ENSG00000019144	ENST00000356063	PHLDB1	118658694	118659892	PHSM_myotubes_54446	ocr2openGene	MS
metabolic	Myotubes	rs12128789	chr1	212700215	rs3754482	ENSG00000286213	ENST00000651527	ENSG00000286213	212699013	212701411	PHSM_myotubes_22658	openGene2openGene	T1D
metabolic	Myotubes	rs1170436	chr16	68529840	rs1645936	ENSG00000184939	ENST00000566573	ZFP90	68529694	68530675	PHSM_myotubes_103902	openGene2openGene	SLE
metabolic	Myotubes	rs793108	chr10	31122426	rs1538981	ENSG00000237036	ENST00000656575	ZEB1-AS1	31122168	31122515	PHSM_myotubes_30288	ocr2openGene	MS
metabolic	Myotubes	rs9611565	chr22	41414166	rs132920	ENSG00000100417	ENST00000485648	PMM1	41412942	41414714	PHSM_myotubes_175923	ocr2openGene	VIT
metabolic	Myotubes	rs8054198	chr16	10964558	rs9933623	ENSG00000185338	ENST00000644787	SOCS1	10963996	10964653	PHSM_myotubes_99128	ocr2openGene	SLE
metabolic	Myotubes	rs7187776	chr16	28863883	rs11864750	ENSG00000275807	ENST00000614819	ENSG00000275807	28862859	28864658	PHSM_myotubes_101106	openGene2openGene	T1D
metabolic	Myotubes	rs34536443	chr19	10352442	rs34536443	ENSG00000090674	ENST00000596390	MCOLN1	10352408	10354302	PHSM_myotubes_127487	openGene2openGene	JIA
metabolic	Myotubes	rs4976646	chr5	177367190	rs12654812	ENSG00000169220	ENST00000509289	RGS14	177366557	177367645	PHSM_myotubes_230372	openGene2openGene	MS
metabolic	Myotubes	rs522127	chr3	160028076	rs485499	ENSG00000240207	ENST00000496842	ENSG00000240207	160027422	160028157	PHSM_myotubes_194168	ocr2openGene	MS
metabolic	Myotubes	rs7187776	chr16	28835519	rs56404918	ENSG00000168488	ENST00000566080	ATXN2L	28834185	28836815	PHSM_myotubes_101103	openGene2openGene	T1D
metabolic	Myotubes	rs7132277	chr12	123043858	rs655293	ENSG00000090975	ENST00000320201	PITPNM2	123043426	123044026	PHSM_myotubes_69538	ocr2openGene	MS
metabolic	Myotubes	rs34536443	chr19	10352442	rs34536443	ENSG00000090674	ENST00000596390	MCOLN1	10352408	10354302	PHSM_myotubes_127487	openGene2openGene	JIA
metabolic	Myotubes	rs112006329	chr11	612355	rs12805435	ENSG00000177106	ENST00000527832	EPS8L2	612238	612503	PHSM_myotubes_42221	openGene2openGene	SLE
metabolic	Myotubes	rs28449958	chr16	28880144	rs8055138	ENSG00000177455	ENST00000567368	CD19	28879599	28880643	PHSM_myotubes_101110	openGene2openGene	IBD
metabolic	Myotubes	rs5757584	chr22	39311217	chr22:39707222	ENSG00000244509	ENST00000428892	APOBEC3C	39310747	39311341	PHSM_myotubes_175621	ocr2openGene	CRO
metabolic	Myotubes	rs1893217	chr18	12779764	rs2542150	ENSG00000085415	ENST00000587761	SEH1L	12779554	12779856	PHSM_myotubes_119621	openGene2openGene	CEL
metabolic	Myotubes	rs17085007	chr13	26968710	rs11149465	ENSG00000122033	ENST00000464753	MTIF3	26968472	26969082	PHSM_myotubes_71973	ocr2openGene	UC
metabolic	Myotubes	rs6977955	chr7	28137682	rs11495981	ENSG00000278592	ENST00000620211	ENSG00000278592	28136745	28137823	PHSM_myotubes_252211	ocr2openGene	ALG
metabolic	Myotubes	rs3091307	chr5	132655964	rs67006560	ENSG00000230612	ENST00000431165	ENSG00000230612	132655827	132656975	PHSM_myotubes_224825	openGene2openGene	ALG
metabolic	Myotubes	rs34346645	chr3	71503981	rs9842406	ENSG00000114861	ENST00000650402	FOXP1	71503690	71504893	PHSM_myotubes_185885	ocr2openGene	VIT
metabolic	Myotubes	rs1170436	chr16	68529888	rs1645935	ENSG00000184939	ENST00000571809	ZFP90	68529694	68530675	PHSM_myotubes_103902	openGene2openGene	SLE
metabolic	Myotubes	rs7679	chr20	45934368	rs1057208	ENSG00000064601	ENST00000677755	CTSA	45933694	45935836	PHSM_myotubes_165552	openGene2openGene	SLE
metabolic	Myotubes	rs11755393	chr6	34792548	rs7752060	ENSG00000124678	ENST00000373974	TCP11	34791431	34793250	PHSM_myotubes_235595	ocr2openGene	SLE
metabolic	Myotubes	rs757024	chr22	30116489	rs4823074	ENSG00000100003	ENST00000402592	SEC14L2	30116137	30116674	PHSM_myotubes_174145	ocr2openGene	HT
metabolic	Myotubes	rs12445568	chr16	31005649	rs729482	ENSG00000140682	ENST00000565360	TGFB1I1	31005606	31005823	PHSM_myotubes_101421	ocr2openGene	PSO
metabolic	Myotubes	rs131294	chr22	30116425	rs4239933	ENSG00000100003	ENST00000484486	SEC14L2	30116137	30116674	PHSM_myotubes_174145	ocr2openGene	IBD
metabolic	Myotubes	rs63406760	chr12	123244192	rs12818067	ENSG00000182196	ENST00000315580	ARL6IP4	123243920	123244217	PHSM_myotubes_69574	openGene2openGene	ALG
metabolic	Myotubes	rs3091307	chr5	132656189	rs115008099	ENSG00000205089	ENST00000614847	CCNI2	132655827	132656975	PHSM_myotubes_224825	openGene2openGene	ALG
metabolic	Myotubes	rs4796791	chr17	42347180	rs35950888	ENSG00000168610	ENST00000677442	STAT3	42347157	42347858	PHSM_myotubes_112243	ocr2openGene	MS
metabolic	Myotubes	rs60131261	chr6	29965088	rs9357088	ENSG00000112511	ENST00000459809	PHF1	29964738	29966457	PHSM_myotubes_234803	ocr2openGene	VIT
metabolic	Myotubes	rs73081554	chr3	58332737	rs180977001	ENSG00000168291	ENST00000469827	PDHB	58332582	58333721	PHSM_myotubes_184461	openGene2openGene	RA
metabolic	Myotubes	rs7132277	chr12	123244192	rs12818067	ENSG00000111325	ENST00000454694	OGFOD2	123243920	123244217	PHSM_myotubes_69574	openGene2openGene	MS
metabolic	Myotubes	rs12445568	chr16	30985550	rs12443808	ENSG00000140682	ENST00000569703	TGFB1I1	30984842	30986255	PHSM_myotubes_101417	openGene2openGene	PSO
metabolic	Myotubes	rs35327136	chr17	45432821	rs55642947	ENSG00000264070	ENST00000580842	DND1P1	45432769	45433131	PHSM_myotubes_112782	openGene2openGene	T1D
metabolic	Myotubes	rs34536443	chr19	10352442	rs34536443	ENSG00000090674	ENST00000601003	MCOLN1	10352408	10354302	PHSM_myotubes_127487	openGene2openGene	JIA
metabolic	Myotubes	rs11246217	chr11	612355	rs12805435	ENSG00000177106	ENST00000534027	EPS8L2	612238	612503	PHSM_myotubes_42221	openGene2openGene	SLE
metabolic	Myotubes	rs4976646	chr5	177367190	rs12654812	ENSG00000169220	ENST00000503044	RGS14	177366557	177367645	PHSM_myotubes_230372	openGene2openGene	MS
metabolic	Myotubes	rs4796791	chr17	42347180	rs35950888	ENSG00000168610	ENST00000677271	STAT3	42347157	42347858	PHSM_myotubes_112243	ocr2openGene	MS
metabolic	Myotubes	rs112006329	chr11	575800	rs34793529	ENSG00000185522	ENST00000492515	LMNTD2	575275	576747	PHSM_myotubes_42216	openGene2openGene	SLE
metabolic	Myotubes	rs12445568	chr16	30966478	rs11150601	ENSG00000261124	ENST00000568708	ENSG00000261124	30964552	30966539	PHSM_myotubes_101413	ocr2openGene	PSO
metabolic	Myotubes	rs9926533	chr16	31118574	rs9925964	ENSG00000277543	ENST00000615068	ENSG00000277543	31118386	31118779	PHSM_myotubes_101448	openGene2openGene	SLE
metabolic	Myotubes	rs17323934	chr7	26813851	rs3801831	ENSG00000106006	ENST00000521478	HOXA6	26813436	26813871	PHSM_myotubes_251989	ocr2openGene	T1D
metabolic	Myotubes	rs34536443	chr19	10352442	rs34536443	ENSG00000090674	ENST00000601003	MCOLN1	10352408	10354302	PHSM_myotubes_127487	openGene2openGene	T1D
metabolic	Myotubes	rs7132277	chr12	123075742	rs1260294	ENSG00000130921	ENST00000253233	MTRFR	123075232	123076097	PHSM_myotubes_69549	openGene2openGene	MS
metabolic	Myotubes	rs9372120	chr6	106181815	rs34599047	ENSG00000057657	ENST00000424894	PRDM1	106181663	106182449	PHSM_myotubes_241047	ocr2openGene	RA
metabolic	Myotubes	rs11755393	chr6	34785562	rs34493158	ENSG00000124507	ENST00000493633	PACSIN1	34785452	34785715	PHSM_myotubes_235594	ocr2openGene	SLE
metabolic	Myotubes	rs766751473	chr5	132457594	rs4705950	ENSG00000125347	ENST00000681749	IRF1	132457260	132457988	PHSM_myotubes_224800	ocr2openGene	T1D
metabolic	Myotubes	rs11755393	chr6	34792385	rs7769961	ENSG00000124507	ENST00000538621	PACSIN1	34791431	34793250	PHSM_myotubes_235595	openGene2openGene	SLE
metabolic	Myotubes	rs11652075	chr17	80201684	rs2304856	ENSG00000262580	ENST00000570309	ENSG00000262580	80201596	80202074	PHSM_myotubes_117493	ocr2openGene	PSO
metabolic	Myotubes	rs250308	chr5	119355998	rs3797339	ENSG00000177879	ENST00000395548	AP3S1	119355633	119356544	PHSM_myotubes_223608	openGene2openGene	ALG
metabolic	Myotubes	rs4796791	chr17	42340869	rs3869550	ENSG00000168610	ENST00000677270	STAT3	42340688	42341005	PHSM_myotubes_112241	ocr2openGene	MS
metabolic	Myotubes	rs533646	chr11	118658886	rs745663	ENSG00000019144	ENST00000528875	PHLDB1	118658694	118659892	PHSM_myotubes_54446	ocr2openGene	MS
metabolic	Myotubes	rs4809219	chr20	63740795	rs6062510	ENSG00000198276	ENST00000483710	UCKL1	63739365	63741414	PHSM_myotubes_168384	openGene2openGene	ECZ
metabolic	Myotubes	rs7187776	chr16	28863801	rs7198606	ENSG00000177548	ENST00000561501	RABEP2	28862859	28864658	PHSM_myotubes_101106	openGene2openGene	T1D
metabolic	Myotubes	rs7512552	chr1	150487216	rs3840449	ENSG00000143409	ENST00000361936	MINDY1	150487097	150487619	PHSM_myotubes_15336	openGene2openGene	ECZ
metabolic	Myotubes	rs757024	chr22	30116489	rs4823074	ENSG00000100003	ENST00000615189	SEC14L2	30116137	30116674	PHSM_myotubes_174145	ocr2openGene	HT
metabolic	Myotubes	rs11246217	chr11	575800	rs34793529	ENSG00000185522	ENST00000486629	LMNTD2	575275	576747	PHSM_myotubes_42216	openGene2openGene	SLE
metabolic	Myotubes	rs1170436	chr16	68530221	rs1728770	ENSG00000184939	ENST00000566573	ZFP90	68529694	68530675	PHSM_myotubes_103902	openGene2openGene	SLE
metabolic	Myotubes	rs5758343	chr22	41381237	rs2234052	ENSG00000100395	ENST00000453659	L3MBTL2	41380911	41382442	PHSM_myotubes_175917	openGene2openGene	ALG
metabolic	Myotubes	rs10865050	chr2	102337157	rs3771180	ENSG00000115590	ENST00000441002	IL1R2	102336433	102337404	PHSM_myotubes_145020	openGene2openGene	ALG
metabolic	Myotubes	rs757024	chr22	30116269	rs4823073	ENSG00000100003	ENST00000402592	SEC14L2	30116137	30116674	PHSM_myotubes_174145	ocr2openGene	HT
metabolic	Myotubes	rs12706860	chr7	128923279	rs34815476	ENSG00000131558	ENST00000469115	EXOC4	128922661	128923748	PHSM_myotubes_261507	ocr2openGene	SLE
metabolic	Myotubes	rs3197999	chr3	49455048	rs9841110	ENSG00000173402	ENST00000469139	DAG1	49454587	49455639	PHSM_myotubes_183300	ocr2openGene	IBD
metabolic	Myotubes	rs131294	chr22	30116269	rs4823073	ENSG00000100003	ENST00000484486	SEC14L2	30116137	30116674	PHSM_myotubes_174145	ocr2openGene	IBD
metabolic	Myotubes	rs7260516	chr19	51784930	rs10853845	ENSG00000268957	ENST00000597690	ENSG00000268957	51784689	51785414	PHSM_myotubes_133333	ocr2openGene	MS
metabolic	Myotubes	rs35327136	chr17	45425634	rs62064651	ENSG00000264070	ENST00000580842	DND1P1	45425277	45426142	PHSM_myotubes_112778	openGene2openGene	T1D
metabolic	Myotubes	rs34536443	chr19	10352442	rs34536443	ENSG00000090674	ENST00000601003	MCOLN1	10352408	10354302	PHSM_myotubes_127487	openGene2openGene	JIA
metabolic	Myotubes	rs57095329	chr5	160467840	rs57095329	ENSG00000072571	ENST00000521108	HMMR	160467498	160468333	PHSM_myotubes_228654	openGene2openGene	SLE
metabolic	Myotubes	rs35327136	chr17	45425918	rs76344126	ENSG00000264070	ENST00000580842	DND1P1	45425277	45426142	PHSM_myotubes_112778	openGene2openGene	T1D
metabolic	Myotubes	rs2790159	chr10	58217808	rs2590308	ENSG00000122873	ENST00000464703	CISD1	58217662	58217957	PHSM_myotubes_32480	ocr2openGene	CRO
metabolic	Myotubes	rs2790159	chr10	58217808	rs2590308	ENSG00000122873	ENST00000489785	CISD1	58217662	58217957	PHSM_myotubes_32480	ocr2openGene	CRO
metabolic	Myotubes	rs243332	chr16	11256954	rs33989964	ENSG00000140650	ENST00000564919	PMM2	11255483	11257039	PHSM_myotubes_99200	openGene2openGene	CRO
metabolic	Myotubes	rs7997823	chr13	99383018	rs9557205	ENSG00000228889	ENST00000426037	UBAC2-AS1	99382387	99383189	PHSM_myotubes_77461	ocr2openGene	CRO
metabolic	Myotubes	rs766751473	chr5	132457594	rs4705950	ENSG00000125347	ENST00000681715	IRF1	132457260	132457988	PHSM_myotubes_224800	ocr2openGene	T1D
metabolic	Myotubes	rs7132277	chr12	123244155	rs12817892	ENSG00000111325	ENST00000420319	OGFOD2	123243920	123244217	PHSM_myotubes_69574	openGene2openGene	MS
metabolic	Myotubes	rs34695944	chr2	60881694	rs67574266	ENSG00000115392	ENST00000696394	FANCL	60880797	60882062	PHSM_myotubes_141204	openGene2openGene	RA
metabolic	Myotubes	rs28449958	chr16	28835828	rs55830740	ENSG00000177455	ENST00000324662	CD19	28834185	28836815	PHSM_myotubes_101103	openGene2openGene	IBD
metabolic	Myotubes	rs9469899	chr6	34792451	rs7769820	ENSG00000124678	ENST00000507706	TCP11	34791431	34793250	PHSM_myotubes_235595	ocr2openGene	GD
metabolic	Myotubes	rs6776757	chr3	33026563	rs10154834	ENSG00000223899	ENST00000429534	SEC13P1	33025743	33027460	PHSM_myotubes_181109	openGene2openGene	ALG
metabolic	Myotubes	rs5758343	chr22	41381554	rs9607799	ENSG00000100395	ENST00000216237	L3MBTL2	41380911	41382442	PHSM_myotubes_175917	openGene2openGene	ALG
metabolic	Myotubes	rs367569	chr16	11255821	rs243332	ENSG00000140650	ENST00000564919	PMM2	11255483	11257039	PHSM_myotubes_99200	openGene2openGene	PSO
metabolic	Myotubes	rs3197999	chr3	49455048	rs9841110	ENSG00000173402	ENST00000515359	DAG1	49454587	49455639	PHSM_myotubes_183300	ocr2openGene	IBD
metabolic	Myotubes	rs12445568	chr16	30985551	rs12443627	ENSG00000167397	ENST00000394975	VKORC1	30984842	30986255	PHSM_myotubes_101417	ocr2openGene	PSO
metabolic	Myotubes	rs7187776	chr16	28863801	rs7198606	ENSG00000275807	ENST00000614819	ENSG00000275807	28862859	28864658	PHSM_myotubes_101106	openGene2openGene	T1D
metabolic	Myotubes	rs3197999	chr3	49311176	rs34463816	ENSG00000283189	ENST00000636461	ENSG00000283189	49310856	49311275	PHSM_myotubes_183278	openGene2openGene	IBD
metabolic	Myotubes	rs4796791	chr17	42347180	rs35950888	ENSG00000168610	ENST00000679014	STAT3	42347157	42347858	PHSM_myotubes_112243	ocr2openGene	MS
metabolic	Myotubes	rs7187776	chr16	28835545	rs55719896	ENSG00000168488	ENST00000568266	ATXN2L	28834185	28836815	PHSM_myotubes_101103	openGene2openGene	T1D
metabolic	Myotubes	rs60131261	chr6	29965120	rs3903160	ENSG00000112511	ENST00000374512	PHF1	29964738	29966457	PHSM_myotubes_234803	ocr2openGene	VIT
metabolic	Myotubes	rs9469899	chr6	34792959	rs11757370	ENSG00000124678	ENST00000373979	TCP11	34791431	34793250	PHSM_myotubes_235595	ocr2openGene	GD
metabolic	Myotubes	rs3757387	chr7	128939988	rs3778753	ENSG00000128604	ENST00000473787	IRF5	128939367	128940286	PHSM_myotubes_261511	openGene2openGene	SLE
metabolic	Myotubes	rs9926533	chr16	31118574	rs9925964	ENSG00000260740	ENST00000565137	ENSG00000260740	31118386	31118779	PHSM_myotubes_101448	openGene2openGene	SLE
metabolic	Myotubes	rs131294	chr22	30116425	rs4239933	ENSG00000100003	ENST00000464335	SEC14L2	30116137	30116674	PHSM_myotubes_174145	ocr2openGene	IBD
metabolic	Myotubes	rs11887156	chr2	134284438	rs11685312	ENSG00000152127	ENST00000468758	MGAT5	134284347	134284679	PHSM_myotubes_148129	ocr2openGene	SLE
metabolic	Myotubes	rs793108	chr10	31122184	rs2793103	ENSG00000237036	ENST00000607166	ZEB1-AS1	31122168	31122515	PHSM_myotubes_30288	ocr2openGene	MS
metabolic	Myotubes	rs766751473	chr5	132389637	rs11748193	ENSG00000238160	ENST00000422204	LINC02863	132389595	132390121	PHSM_myotubes_224783	openGene2openGene	T1D
metabolic	Myotubes	rs57095329	chr5	160467536	rs73318382	ENSG00000072571	ENST00000522094	HMMR	160467498	160468333	PHSM_myotubes_228654	openGene2openGene	SLE
metabolic	Myotubes	rs11755393	chr6	34793179	rs11755420	ENSG00000124507	ENST00000487760	PACSIN1	34791431	34793250	PHSM_myotubes_235595	openGene2openGene	SLE
metabolic	Myotubes	rs11755393	chr6	34792959	rs11757370	ENSG00000124507	ENST00000487760	PACSIN1	34791431	34793250	PHSM_myotubes_235595	openGene2openGene	SLE
metabolic	Myotubes	rs34536443	chr19	10352442	rs34536443	ENSG00000090674	ENST00000264079	MCOLN1	10352408	10354302	PHSM_myotubes_127487	openGene2openGene	PSO
metabolic	Myotubes	rs3801810	chr7	26850243	rs17376018	ENSG00000253552	ENST00000658768	HOXA-AS2	26850209	26850662	PHSM_myotubes_251990	ocr2openGene	CRO
metabolic	Myotubes	rs28449958	chr16	28835828	rs55830740	ENSG00000177455	ENST00000567368	CD19	28834185	28836815	PHSM_myotubes_101103	openGene2openGene	IBD
metabolic	Myotubes	rs3801810	chr7	26853905	rs3213853	ENSG00000253552	ENST00000518088	HOXA-AS2	26853832	26854086	PHSM_myotubes_251991	ocr2openGene	CRO
metabolic	Myotubes	rs17323934	chr7	26853905	rs3213853	ENSG00000106006	ENST00000222728	HOXA6	26853832	26854086	PHSM_myotubes_251991	ocr2openGene	T1D
metabolic	Myotubes	rs34536443	chr19	10352442	rs34536443	ENSG00000090674	ENST00000264079	MCOLN1	10352408	10354302	PHSM_myotubes_127487	openGene2openGene	T1D
metabolic	Myotubes	rs10849448	chr12	6384185	rs10849448	ENSG00000067182	ENST00000437813	TNFRSF1A	6383498	6384907	PHSM_myotubes_57910	openGene2openGene	JIA
metabolic	Myotubes	rs533646	chr11	118680047	rs642530	ENSG00000186166	ENST00000534656	CENATAC	118678908	118680079	PHSM_myotubes_54448	openGene2openGene	MS
metabolic	Myotubes	rs7132277	chr12	123244155	rs12817892	ENSG00000111325	ENST00000537966	OGFOD2	123243920	123244217	PHSM_myotubes_69574	openGene2openGene	MS
metabolic	Myotubes	rs12927355	chr16	11084388	rs9929994	ENSG00000262703	ENST00000574681	ENSG00000262703	11084384	11085041	PHSM_myotubes_99157	ocr2openGene	MS
metabolic	Myotubes	rs34536443	chr19	10352442	rs34536443	ENSG00000090674	ENST00000264079	MCOLN1	10352408	10354302	PHSM_myotubes_127487	openGene2openGene	CRO
metabolic	Myotubes	rs3091307	chr5	132655964	rs67006560	ENSG00000205089	ENST00000614847	CCNI2	132655827	132656975	PHSM_myotubes_224825	openGene2openGene	ALG
metabolic	Myotubes	rs2266959	chr22	21591689	rs73166630	ENSG00000128228	ENST00000466935	SDF2L1	21591113	21592087	PHSM_myotubes_172765	ocr2openGene	JIA
metabolic	Myotubes	rs17323934	chr7	26858021	rs3801805	ENSG00000106006	ENST00000521478	HOXA6	26857469	26858418	PHSM_myotubes_251993	openGene2openGene	T1D
metabolic	Myotubes	rs34695944	chr2	60881694	rs67574266	ENSG00000115392	ENST00000696373	FANCL	60880797	60882062	PHSM_myotubes_141204	openGene2openGene	RA
metabolic	Myotubes	rs4809219	chr20	63740795	rs6062510	ENSG00000198276	ENST00000354216	UCKL1	63739365	63741414	PHSM_myotubes_168384	openGene2openGene	ECZ
metabolic	Myotubes	rs9469899	chr6	34792107	rs6934662	ENSG00000064995	ENST00000688059	TAF11	34791431	34793250	PHSM_myotubes_235595	openGene2openGene	GD
metabolic	Myotubes	rs4809219	chr20	63740795	rs6062510	ENSG00000198276	ENST00000358711	UCKL1	63739365	63741414	PHSM_myotubes_168384	openGene2openGene	ECZ
metabolic	Myotubes	rs12065145	chr1	172659378	rs559795993	ENSG00000135845	ENST00000344529	PIGC	172658840	172659508	PHSM_myotubes_18190	openGene2openGene	SLE
metabolic	Myotubes	rs3807307	chr7	128939988	rs3778753	ENSG00000128604	ENST00000473787	IRF5	128939367	128940286	PHSM_myotubes_261511	openGene2openGene	SLE
metabolic	Myotubes	rs10985070	chr9	120928959	rs1930785	ENSG00000226752	ENST00000458394	CUTALP	120928453	120929383	PHSM_myotubes_289302	openGene2openGene	RA
metabolic	Myotubes	rs34290285	chr2	241771867	rs62192043	ENSG00000216921	ENST00000404031	FAM240C	241771314	241771932	PHSM_myotubes_159881	ocr2openGene	ALG
metabolic	Myotubes	rs3197999	chr3	49171432	rs4955420	ENSG00000067560	ENST00000679208	RHOA	49171006	49171925	PHSM_myotubes_183256	openGene2openGene	IBD
metabolic	Myotubes	rs930297	chr17	75412743	rs9914731	ENSG00000125457	ENST00000579119	MIF4GD	75412582	75412990	PHSM_myotubes_116457	ocr2openGene	SLE
metabolic	Myotubes	rs4810485	chr20	46118343	rs1883832	ENSG00000124140	ENST00000616202	SLC12A5	46117717	46118815	PHSM_myotubes_165584	openGene2openGene	SLE
metabolic	Myotubes	rs860262	chr7	28133113	rs702814	ENSG00000240990	ENST00000522674	HOXA11-AS	28133003	28133339	PHSM_myotubes_252210	ocr2openGene	GD
metabolic	Myotubes	rs10883723	chr10	102485234	rs3781289	ENSG00000107862	ENST00000676802	GBF1	102485180	102485764	PHSM_myotubes_37620	openGene2openGene	ALG
metabolic	Myotubes	rs533646	chr11	118658886	rs745663	ENSG00000019144	ENST00000527500	PHLDB1	118658694	118659892	PHSM_myotubes_54446	ocr2openGene	MS
metabolic	Myotubes	rs11755393	chr6	34609999	rs2814978	ENSG00000137309	ENST00000347617	HMGA1	34609530	34610034	PHSM_myotubes_235572	ocr2openGene	SLE
metabolic	Myotubes	rs11755393	chr6	34792806	rs7752522	ENSG00000124507	ENST00000538621	PACSIN1	34791431	34793250	PHSM_myotubes_235595	openGene2openGene	SLE
metabolic	Myotubes	rs12928822	chr16	11297853	rs34437200	ENSG00000175643	ENST00000576027	RMI2	11297493	11298126	PHSM_myotubes_99210	ocr2openGene	CEL
metabolic	Myotubes	rs3801810	chr7	26850243	rs17376018	ENSG00000253552	ENST00000518088	HOXA-AS2	26850209	26850662	PHSM_myotubes_251990	ocr2openGene	CRO
metabolic	Myotubes	rs3801810	chr7	26853905	rs3213853	ENSG00000253552	ENST00000658768	HOXA-AS2	26853832	26854086	PHSM_myotubes_251991	ocr2openGene	CRO
metabolic	Myotubes	rs2104047	chr14	68286876	rs911263	ENSG00000242941	ENST00000493832	RPL12P7	68286694	68287038	PHSM_myotubes_83282	ocr2openGene	ALG
metabolic	Myotubes	rs7679	chr20	45934368	rs1057208	ENSG00000064601	ENST00000678939	CTSA	45933694	45935836	PHSM_myotubes_165552	openGene2openGene	SLE
metabolic	Myotubes	rs17323934	chr7	26865151	rs73069540	ENSG00000106006	ENST00000222728	HOXA6	26863997	26865231	PHSM_myotubes_251994	ocr2openGene	T1D
metabolic	Myotubes	rs17323934	chr7	26850243	rs17376018	ENSG00000106006	ENST00000521478	HOXA6	26850209	26850662	PHSM_myotubes_251990	ocr2openGene	T1D
metabolic	Myotubes	rs3778753	chr7	128939993	rs3778752	ENSG00000224163	ENST00000469533	ENSG00000224163	128939367	128940286	PHSM_myotubes_261511	openGene2openGene	RA
metabolic	Myotubes	rs533646	chr11	118658886	rs745663	ENSG00000019144	ENST00000530994	PHLDB1	118658694	118659892	PHSM_myotubes_54446	ocr2openGene	MS
metabolic	Myotubes	rs7187776	chr16	28846324	rs7187776	ENSG00000177548	ENST00000564579	RABEP2	28845952	28847176	PHSM_myotubes_101104	openGene2openGene	T1D
metabolic	Myotubes	rs7187776	chr16	28864161	rs7193733	ENSG00000260442	ENST00000566956	ATP2A1-AS1	28862859	28864658	PHSM_myotubes_101106	openGene2openGene	T1D
metabolic	Myotubes	rs3197999	chr3	49297335	rs3774800	ENSG00000283189	ENST00000636166	ENSG00000283189	49296810	49297722	PHSM_myotubes_183277	ocr2openGene	IBD
metabolic	Myotubes	rs1870071	chr19	16364577	rs10402422	ENSG00000105583	ENST00000596731	WDR83OS	16363532	16365091	PHSM_myotubes_128510	ocr2openGene	MS
metabolic	Myotubes	rs34695944	chr2	60881694	rs67574266	ENSG00000115392	ENST00000470506	FANCL	60880797	60882062	PHSM_myotubes_141204	openGene2openGene	RA
metabolic	Myotubes	rs1870071	chr19	16394295	rs1870071	ENSG00000095066	ENST00000592808	HOOK2	16393770	16394453	PHSM_myotubes_128519	ocr2openGene	MS
metabolic	Myotubes	rs131294	chr22	30116139	rs4337577	ENSG00000100003	ENST00000464335	SEC14L2	30116137	30116674	PHSM_myotubes_174145	ocr2openGene	IBD
metabolic	Myotubes	rs74610550	chr19	1184156	rs59320291	ENSG00000064687	ENST00000526885	ABCA7	1183677	1184188	PHSM_myotubes_125638	ocr2openGene	CRO
metabolic	Myotubes	rs4809219	chr20	63741353	rs4809221	ENSG00000198276	ENST00000483710	UCKL1	63739365	63741414	PHSM_myotubes_168384	openGene2openGene	ECZ
metabolic	Myotubes	rs9611565	chr22	41413619	rs202634	ENSG00000100417	ENST00000478337	PMM1	41412942	41414714	PHSM_myotubes_175923	ocr2openGene	VIT
metabolic	Myotubes	rs860262	chr7	28133113	rs702814	ENSG00000240990	ENST00000522863	HOXA11-AS	28133003	28133339	PHSM_myotubes_252210	ocr2openGene	GD
metabolic	Myotubes	rs10883723	chr10	102485234	rs3781289	ENSG00000107862	ENST00000677719	GBF1	102485180	102485764	PHSM_myotubes_37620	openGene2openGene	ALG
metabolic	Myotubes	rs9469899	chr6	34792104	rs13215181	ENSG00000124678	ENST00000507706	TCP11	34791431	34793250	PHSM_myotubes_235595	ocr2openGene	GD
metabolic	Myotubes	rs9469899	chr6	34792107	rs6934662	ENSG00000124678	ENST00000373974	TCP11	34791431	34793250	PHSM_myotubes_235595	ocr2openGene	GD
metabolic	Myotubes	rs757024	chr22	30116269	rs4823073	ENSG00000100003	ENST00000405717	SEC14L2	30116137	30116674	PHSM_myotubes_174145	ocr2openGene	HT
metabolic	Myotubes	rs57095329	chr5	160467840	rs57095329	ENSG00000072571	ENST00000353866	HMMR	160467498	160468333	PHSM_myotubes_228654	openGene2openGene	SLE
metabolic	Myotubes	rs9926533	chr16	31002858	rs9926533	ENSG00000277543	ENST00000615068	ENSG00000277543	31002850	31003223	PHSM_myotubes_101420	ocr2openGene	SLE
metabolic	Myotubes	rs5757584	chr22	39311218	rs77442041	ENSG00000284554	ENST00000381568	ENSG00000284554	39310747	39311341	PHSM_myotubes_175621	ocr2openGene	CRO
metabolic	Myotubes	rs5757584	chr22	39311217	chr22:39707222	ENSG00000284554	ENST00000381568	ENSG00000284554	39310747	39311341	PHSM_myotubes_175621	ocr2openGene	CRO
metabolic	Myotubes	rs2790159	chr10	58218326	rs2790245	ENSG00000122873	ENST00000489785	CISD1	58218014	58218340	PHSM_myotubes_32481	ocr2openGene	CRO
metabolic	Myotubes	rs57095329	chr5	160467536	rs73318382	ENSG00000072571	ENST00000353866	HMMR	160467498	160468333	PHSM_myotubes_228654	openGene2openGene	SLE
metabolic	Myotubes	rs34536443	chr19	10352442	rs34536443	ENSG00000090674	ENST00000596390	MCOLN1	10352408	10354302	PHSM_myotubes_127487	openGene2openGene	T1D
metabolic	Myotubes	rs34536443	chr19	10352442	rs34536443	ENSG00000090674	ENST00000596390	MCOLN1	10352408	10354302	PHSM_myotubes_127487	openGene2openGene	T1D
metabolic	Myotubes	rs28449958	chr16	28835545	rs55719896	ENSG00000177455	ENST00000567368	CD19	28834185	28836815	PHSM_myotubes_101103	openGene2openGene	IBD
metabolic	Myotubes	rs34536443	chr19	10352442	rs34536443	ENSG00000090674	ENST00000596390	MCOLN1	10352408	10354302	PHSM_myotubes_127487	openGene2openGene	PSO
metabolic	Myotubes	rs11755393	chr6	34792806	rs7752522	ENSG00000124507	ENST00000487760	PACSIN1	34791431	34793250	PHSM_myotubes_235595	openGene2openGene	SLE
metabolic	Myotubes	rs2228145	chr1	154453788	rs4129267	ENSG00000160712	ENST00000512471	IL6R	154453236	154454283	PHSM_myotubes_15907	openGene2openGene	ALG
metabolic	Myotubes	rs533646	chr11	118679308	rs543413	ENSG00000137700	ENST00000357590	SLC37A4	118678908	118680079	PHSM_myotubes_54448	openGene2openGene	MS
metabolic	Myotubes	rs17085007	chr13	26968876	rs17085020	ENSG00000122033	ENST00000485650	MTIF3	26968472	26969082	PHSM_myotubes_71973	ocr2openGene	UC
metabolic	Myotubes	rs12142199	chr1	1387763	rs35654872	ENSG00000224870	ENST00000659048	MRPL20-AS1	1386934	1388005	PHSM_myotubes_147	openGene2openGene	SLE
metabolic	Myotubes	rs5987194	chrX	154059995	rs1734787	ENSG00000169057	ENST00000637917	MECP2	154059379	154060078	PHSM_myotubes_299001	openGene2openGene	RA
metabolic	Myotubes	rs10979182	chr9	108041694	rs10217259	ENSG00000136826	ENST00000411706	KLF4	108040848	108042023	PHSM_myotubes_287779	ocr2openGene	PSO
metabolic	Myotubes	rs12142199	chr1	1387698	rs12729599	ENSG00000224870	ENST00000659048	MRPL20-AS1	1386934	1388005	PHSM_myotubes_147	openGene2openGene	SLE
metabolic	Myotubes	rs4809219	chr20	63741353	rs4809221	ENSG00000198276	ENST00000354216	UCKL1	63739365	63741414	PHSM_myotubes_168384	openGene2openGene	ECZ
metabolic	Myotubes	rs4409785	chr11	95578096	rs12575636	ENSG00000245552	ENST00000536683	ENSG00000245552	95577707	95578112	PHSM_myotubes_52079	ocr2openGene	RA
metabolic	Myotubes	rs3748817	chr1	2800059	rs897628	ENSG00000198912	ENST00000486765	C1orf174	2800021	2801045	PHSM_myotubes_466	openGene2openGene	MS
metabolic	Myotubes	rs9611565	chr22	41413633	rs202635	ENSG00000100417	ENST00000485648	PMM1	41412942	41414714	PHSM_myotubes_175923	ocr2openGene	VIT
metabolic	Myotubes	rs2928403	chr10	48812281	rs2377655	ENSG00000225482	ENST00000425165	RPS6P14	48811287	48812338	PHSM_myotubes_31942	ocr2openGene	SLE
metabolic	Myotubes	rs131294	chr22	30116139	rs4337577	ENSG00000100003	ENST00000484486	SEC14L2	30116137	30116674	PHSM_myotubes_174145	ocr2openGene	IBD
metabolic	Myotubes	rs7132277	chr12	123244192	rs12818067	ENSG00000111325	ENST00000537966	OGFOD2	123243920	123244217	PHSM_myotubes_69574	openGene2openGene	MS
metabolic	Myotubes	rs757024	chr22	30116489	rs4823074	ENSG00000100003	ENST00000405717	SEC14L2	30116137	30116674	PHSM_myotubes_174145	ocr2openGene	HT
metabolic	Myotubes	rs34536443	chr19	10352442	rs34536443	ENSG00000090674	ENST00000394321	MCOLN1	10352408	10354302	PHSM_myotubes_127487	openGene2openGene	T1D
metabolic	Myotubes	rs17323934	chr7	26850243	rs17376018	ENSG00000106006	ENST00000222728	HOXA6	26850209	26850662	PHSM_myotubes_251990	ocr2openGene	T1D
metabolic	Myotubes	rs34536443	chr19	10352442	rs34536443	ENSG00000090674	ENST00000394321	MCOLN1	10352408	10354302	PHSM_myotubes_127487	openGene2openGene	JIA
metabolic	Myotubes	rs5757584	chr22	39311218	rs77442041	ENSG00000244509	ENST00000361441	APOBEC3C	39310747	39311341	PHSM_myotubes_175621	ocr2openGene	CRO
metabolic	Myotubes	rs34536443	chr19	10352442	rs34536443	ENSG00000090674	ENST00000394321	MCOLN1	10352408	10354302	PHSM_myotubes_127487	openGene2openGene	T1D
metabolic	Myotubes	rs34536443	chr19	10352442	rs34536443	ENSG00000090674	ENST00000601003	MCOLN1	10352408	10354302	PHSM_myotubes_127487	openGene2openGene	T1D
metabolic	Myotubes	rs12706860	chr7	128928906	rs729302	ENSG00000128604	ENST00000488569	IRF5	128928280	128929777	PHSM_myotubes_261508	ocr2openGene	SLE
metabolic	Myotubes	rs2283792	chr22	21792110	rs5999521	ENSG00000224086	ENST00000458178	PPM1F-AS1	21791502	21792130	PHSM_myotubes_172807	openGene2openGene	MS
metabolic	Myotubes	rs2228145	chr1	154446403	rs4537545	ENSG00000160712	ENST00000476006	IL6R	154446163	154446720	PHSM_myotubes_15906	ocr2openGene	ALG
metabolic	Myotubes	rs10760123	chr9	120928679	rs3761849	ENSG00000119403	ENST00000456291	PHF19	120928453	120929383	PHSM_myotubes_289302	openGene2openGene	ALG
metabolic	Myotubes	rs533646	chr11	118658886	rs745663	ENSG00000019144	ENST00000617208	PHLDB1	118658694	118659892	PHSM_myotubes_54446	ocr2openGene	MS
metabolic	Myotubes	rs2762051	chr13	50227708	rs2703080	ENSG00000123200	ENST00000428921	ZC3H13	50227476	50227710	PHSM_myotubes_74674	ocr2openGene	CEL
metabolic	Myotubes	rs10979182	chr9	108041043	rs1914513	ENSG00000136826	ENST00000497048	KLF4	108040848	108042023	PHSM_myotubes_287779	ocr2openGene	PSO
metabolic	Myotubes	rs34346645	chr3	71503981	rs9842406	ENSG00000114861	ENST00000493089	FOXP1	71503690	71504893	PHSM_myotubes_185885	ocr2openGene	VIT
metabolic	Myotubes	rs7679	chr20	45934368	rs1057208	ENSG00000064601	ENST00000676597	CTSA	45933694	45935836	PHSM_myotubes_165552	openGene2openGene	SLE
metabolic	Myotubes	rs34346645	chr3	71503981	rs9842406	ENSG00000114861	ENST00000318779	FOXP1	71503690	71504893	PHSM_myotubes_185885	ocr2openGene	VIT
metabolic	Myotubes	rs34536443	chr19	10352442	rs34536443	ENSG00000090339	ENST00000423829	ICAM1	10352408	10354302	PHSM_myotubes_127487	openGene2openGene	CRO
metabolic	Myotubes	rs5987194	chrX	154059995	rs1734787	ENSG00000102076	ENST00000369951	OPN1LW	154059379	154060078	PHSM_myotubes_299001	openGene2openGene	RA
metabolic	Myotubes	rs10979182	chr9	108041043	rs1914513	ENSG00000136826	ENST00000374672	KLF4	108040848	108042023	PHSM_myotubes_287779	ocr2openGene	PSO
metabolic	Myotubes	rs7679	chr20	45934368	rs1057208	ENSG00000064601	ENST00000493522	CTSA	45933694	45935836	PHSM_myotubes_165552	openGene2openGene	SLE
metabolic	Myotubes	rs766751473	chr5	132457594	rs4705950	ENSG00000125347	ENST00000680237	IRF1	132457260	132457988	PHSM_myotubes_224800	ocr2openGene	T1D
metabolic	Myotubes	rs860262	chr7	28133113	rs702814	ENSG00000240990	ENST00000647851	HOXA11-AS	28133003	28133339	PHSM_myotubes_252210	ocr2openGene	GD
metabolic	Myotubes	rs4796791	chr17	42347180	rs35950888	ENSG00000168610	ENST00000678043	STAT3	42347157	42347858	PHSM_myotubes_112243	ocr2openGene	MS
metabolic	Myotubes	rs12128789	chr1	212700089	rs2221593	ENSG00000123684	ENST00000366997	LPGAT1	212699013	212701411	PHSM_myotubes_22658	openGene2openGene	T1D
metabolic	Myotubes	rs3778753	chr7	128938247	rs2004640	ENSG00000128604	ENST00000473745	IRF5	128937540	128939115	PHSM_myotubes_261510	openGene2openGene	RA
metabolic	Myotubes	rs5758343	chr22	41380642	rs4822025	ENSG00000100395	ENST00000453659	L3MBTL2	41380475	41380699	PHSM_myotubes_175916	openGene2openGene	ALG
metabolic	Myotubes	rs12445568	chr16	30985550	rs12443808	ENSG00000140682	ENST00000394858	TGFB1I1	30984842	30986255	PHSM_myotubes_101417	openGene2openGene	PSO
metabolic	Myotubes	rs793108	chr10	31122426	rs1538981	ENSG00000237036	ENST00000607455	ZEB1-AS1	31122168	31122515	PHSM_myotubes_30288	ocr2openGene	MS
metabolic	Myotubes	rs1870071	chr19	16394295	rs1870071	ENSG00000095066	ENST00000592512	HOOK2	16393770	16394453	PHSM_myotubes_128519	ocr2openGene	MS
metabolic	Myotubes	rs3801810	chr7	26853905	rs3213853	ENSG00000253552	ENST00000669815	HOXA-AS2	26853832	26854086	PHSM_myotubes_251991	ocr2openGene	CRO
metabolic	Myotubes	rs3801810	chr7	26850243	rs17376018	ENSG00000253552	ENST00000669815	HOXA-AS2	26850209	26850662	PHSM_myotubes_251990	ocr2openGene	CRO
metabolic	Myotubes	rs9926533	chr16	31074149	rs2303222	ENSG00000277543	ENST00000615068	ENSG00000277543	31074078	31074759	PHSM_myotubes_101436	openGene2openGene	SLE
metabolic	Myotubes	rs702814	chr7	28137719	rs849138	ENSG00000240990	ENST00000479766	HOXA11-AS	28136745	28137823	PHSM_myotubes_252211	ocr2openGene	SLE
metabolic	Myotubes	rs11755393	chr6	34792959	rs11757370	ENSG00000124507	ENST00000538621	PACSIN1	34791431	34793250	PHSM_myotubes_235595	openGene2openGene	SLE
metabolic	Myotubes	rs702814	chr7	28133113	rs702814	ENSG00000240990	ENST00000648491	HOXA11-AS	28133003	28133339	PHSM_myotubes_252210	ocr2openGene	SLE
metabolic	Myotubes	rs12706860	chr7	128928906	rs729302	ENSG00000128604	ENST00000464557	IRF5	128928280	128929777	PHSM_myotubes_261508	ocr2openGene	SLE
metabolic	Myotubes	rs702814	chr7	28133113	rs702814	ENSG00000240990	ENST00000648499	HOXA11-AS	28133003	28133339	PHSM_myotubes_252210	ocr2openGene	SLE
metabolic	Myotubes	rs34536443	chr19	10352442	rs34536443	ENSG00000090674	ENST00000264079	MCOLN1	10352408	10354302	PHSM_myotubes_127487	openGene2openGene	T1D
metabolic	Myotubes	rs5743618	chr4	38783057	rs10034903	ENSG00000174130	ENST00000381950	TLR6	38782900	38783152	PHSM_myotubes_201959	openGene2openGene	ALG
metabolic	Myotubes	rs533646	chr11	118679255	rs660489	ENSG00000137700	ENST00000357590	SLC37A4	118678908	118680079	PHSM_myotubes_54448	openGene2openGene	MS
metabolic	Myotubes	rs1893217	chr18	12777326	rs7237497	ENSG00000085415	ENST00000588251	SEH1L	12776854	12778131	PHSM_myotubes_119620	openGene2openGene	CEL
metabolic	Myotubes	rs7517810	chr1	172875269	rs6425145	ENSG00000234741	ENST00000686995	GAS5	172874952	172875331	PHSM_myotubes_18225	ocr2openGene	CRO
metabolic	Myotubes	rs7187776	chr16	28846324	rs7187776	ENSG00000177548	ENST00000570030	RABEP2	28845952	28847176	PHSM_myotubes_101104	openGene2openGene	T1D
metabolic	Myotubes	rs10849448	chr12	6384185	rs10849448	ENSG00000067182	ENST00000536194	TNFRSF1A	6383498	6384907	PHSM_myotubes_57910	openGene2openGene	JIA
metabolic	Myotubes	rs3748817	chr1	2800059	rs897628	ENSG00000198912	ENST00000680169	C1orf174	2800021	2801045	PHSM_myotubes_466	openGene2openGene	MS
metabolic	Myotubes	rs17085007	chr13	26962835	rs1359946	ENSG00000186184	ENST00000472179	POLR1D	26962739	26962967	PHSM_myotubes_71968	ocr2openGene	UC
metabolic	Myotubes	rs7187776	chr16	28846324	rs7187776	ENSG00000177548	ENST00000562590	RABEP2	28845952	28847176	PHSM_myotubes_101104	openGene2openGene	T1D
metabolic	Myotubes	rs36014129	chr6	26175638	rs17598658	ENSG00000275221	ENST00000618958	H2AC15	26175507	26175699	PHSM_myotubes_234387	openGene2openGene	SLE
metabolic	Myotubes	rs131294	chr22	30116489	rs4823074	ENSG00000100003	ENST00000484486	SEC14L2	30116137	30116674	PHSM_myotubes_174145	ocr2openGene	IBD
metabolic	Myotubes	rs1170436	chr16	68530587	rs1645934	ENSG00000184939	ENST00000566573	ZFP90	68529694	68530675	PHSM_myotubes_103902	openGene2openGene	SLE
metabolic	Myotubes	rs9469899	chr6	34792177	rs6457791	ENSG00000124678	ENST00000373974	TCP11	34791431	34793250	PHSM_myotubes_235595	ocr2openGene	GD
metabolic	Myotubes	rs36014129	chr6	26021644	rs41266779	ENSG00000278828	ENST00000369163	H3C10	26020257	26022401	PHSM_myotubes_234362	openGene2openGene	SLE
metabolic	Myotubes	rs7132277	chr12	123244192	rs12818067	ENSG00000111325	ENST00000228922	OGFOD2	123243920	123244217	PHSM_myotubes_69574	openGene2openGene	MS
metabolic	Myotubes	rs2233424	chr6	44265183	rs2233434	ENSG00000249481	ENST00000515220	SPATS1	44264856	44265866	PHSM_myotubes_237193	openGene2openGene	RA
metabolic	Myotubes	rs2790159	chr10	58218326	rs2790245	ENSG00000122873	ENST00000333926	CISD1	58218014	58218340	PHSM_myotubes_32481	ocr2openGene	CRO
metabolic	Myotubes	rs243332	chr16	11255821	rs243332	ENSG00000140650	ENST00000564919	PMM2	11255483	11257039	PHSM_myotubes_99200	openGene2openGene	CRO
metabolic	Myotubes	rs3801810	chr7	26853905	rs3213853	ENSG00000253552	ENST00000521159	HOXA-AS2	26853832	26854086	PHSM_myotubes_251991	ocr2openGene	CRO
metabolic	Myotubes	rs3801810	chr7	26853905	rs3213853	ENSG00000253552	ENST00000517550	HOXA-AS2	26853832	26854086	PHSM_myotubes_251991	ocr2openGene	CRO
metabolic	Myotubes	rs2790159	chr10	58217808	rs2590308	ENSG00000122873	ENST00000333926	CISD1	58217662	58217957	PHSM_myotubes_32480	ocr2openGene	CRO
metabolic	Myotubes	rs7552167	chr1	24187123	rs78312791	ENSG00000133226	ENST00000479034	SRRM1	24186986	24187880	PHSM_myotubes_4174	openGene2openGene	PSO
metabolic	Myotubes	rs3812565	chr9	136399391	rs11145889	ENSG00000160360	ENST00000616132	GPSM1	136399196	136400753	PHSM_myotubes_292191	openGene2openGene	IBD
metabolic	Myotubes	rs7997823	chr13	99383018	rs9557205	ENSG00000228889	ENST00000662755	UBAC2-AS1	99382387	99383189	PHSM_myotubes_77461	ocr2openGene	CRO
metabolic	Myotubes	rs702814	chr7	28133113	rs702814	ENSG00000240990	ENST00000522674	HOXA11-AS	28133003	28133339	PHSM_myotubes_252210	ocr2openGene	SLE
metabolic	Myotubes	rs1870071	chr19	16394295	rs1870071	ENSG00000095066	ENST00000586284	HOOK2	16393770	16394453	PHSM_myotubes_128519	ocr2openGene	MS
metabolic	Myotubes	rs10849448	chr12	6384185	rs10849448	ENSG00000067182	ENST00000543359	TNFRSF1A	6383498	6384907	PHSM_myotubes_57910	openGene2openGene	JIA
metabolic	Myotubes	rs10849448	chr12	6384185	rs10849448	ENSG00000067182	ENST00000537842	TNFRSF1A	6383498	6384907	PHSM_myotubes_57910	openGene2openGene	JIA
metabolic	Myotubes	rs6977955	chr7	28137682	rs11495981	ENSG00000240990	ENST00000479766	HOXA11-AS	28136745	28137823	PHSM_myotubes_252211	ocr2openGene	ALG
metabolic	Myotubes	rs7187776	chr16	28863801	rs7198606	ENSG00000260442	ENST00000686664	ATP2A1-AS1	28862859	28864658	PHSM_myotubes_101106	openGene2openGene	T1D
metabolic	Myotubes	rs3197999	chr3	49171432	rs4955420	ENSG00000145022	ENST00000493381	TCTA	49171006	49171925	PHSM_myotubes_183256	openGene2openGene	IBD
metabolic	Myotubes	rs2790159	chr10	58209790	rs2095893	ENSG00000122873	ENST00000333926	CISD1	58209549	58209991	PHSM_myotubes_32479	ocr2openGene	CRO
metabolic	Myotubes	rs12128789	chr1	212699754	rs2202682	ENSG00000123684	ENST00000366997	LPGAT1	212699013	212701411	PHSM_myotubes_22658	openGene2openGene	T1D
metabolic	Myotubes	rs860262	chr7	28133113	rs702814	ENSG00000240990	ENST00000520360	HOXA11-AS	28133003	28133339	PHSM_myotubes_252210	ocr2openGene	GD
metabolic	Myotubes	rs4796791	chr17	42347180	rs35950888	ENSG00000168610	ENST00000677030	STAT3	42347157	42347858	PHSM_myotubes_112243	ocr2openGene	MS
metabolic	Myotubes	rs131294	chr22	30116269	rs4823073	ENSG00000100003	ENST00000464335	SEC14L2	30116137	30116674	PHSM_myotubes_174145	ocr2openGene	IBD
metabolic	Myotubes	rs12128789	chr1	212700089	rs2221593	ENSG00000286213	ENST00000651527	ENSG00000286213	212699013	212701411	PHSM_myotubes_22658	openGene2openGene	T1D
metabolic	Myotubes	rs10979182	chr9	108041694	rs10217259	ENSG00000136826	ENST00000497048	KLF4	108040848	108042023	PHSM_myotubes_287779	ocr2openGene	PSO
metabolic	Myotubes	rs7679	chr20	45934368	rs1057208	ENSG00000064601	ENST00000372459	CTSA	45933694	45935836	PHSM_myotubes_165552	openGene2openGene	SLE
metabolic	Myotubes	rs9469899	chr6	34792107	rs6934662	ENSG00000124678	ENST00000507706	TCP11	34791431	34793250	PHSM_myotubes_235595	ocr2openGene	GD
metabolic	Myotubes	rs17085007	chr13	26968876	rs17085020	ENSG00000122033	ENST00000484342	MTIF3	26968472	26969082	PHSM_myotubes_71973	ocr2openGene	UC
metabolic	Myotubes	rs7187776	chr16	28835925	rs12928404	ENSG00000275807	ENST00000614819	ENSG00000275807	28834185	28836815	PHSM_myotubes_101103	openGene2openGene	T1D
metabolic	Myotubes	rs5758343	chr22	41381311	rs2234053	ENSG00000100395	ENST00000216237	L3MBTL2	41380911	41382442	PHSM_myotubes_175917	openGene2openGene	ALG
metabolic	Myotubes	rs12445568	chr16	30985551	rs12443627	ENSG00000140682	ENST00000568142	TGFB1I1	30984842	30986255	PHSM_myotubes_101417	openGene2openGene	PSO
metabolic	Myotubes	rs793108	chr10	31122426	rs1538981	ENSG00000237036	ENST00000607166	ZEB1-AS1	31122168	31122515	PHSM_myotubes_30288	ocr2openGene	MS
metabolic	Myotubes	rs11755393	chr6	34792104	rs13215181	ENSG00000124507	ENST00000486120	PACSIN1	34791431	34793250	PHSM_myotubes_235595	openGene2openGene	SLE
metabolic	Myotubes	rs11755393	chr6	34792548	rs7752060	ENSG00000124507	ENST00000487760	PACSIN1	34791431	34793250	PHSM_myotubes_235595	openGene2openGene	SLE
metabolic	Myotubes	rs5757584	chr22	39311218	rs77442041	ENSG00000244509	ENST00000428892	APOBEC3C	39310747	39311341	PHSM_myotubes_175621	ocr2openGene	CRO
metabolic	Myotubes	rs7552167	chr1	24187278	rs4090311	ENSG00000133226	ENST00000490543	SRRM1	24186986	24187880	PHSM_myotubes_4174	openGene2openGene	PSO
metabolic	Myotubes	rs7130753	chr11	111585568	rs1612013	ENSG00000137713	ENST00000393055	PPP2R1B	111585388	111585708	PHSM_myotubes_53414	ocr2openGene	ALG
metabolic	Myotubes	rs28449958	chr16	28835828	rs55830740	ENSG00000177455	ENST00000565089	CD19	28834185	28836815	PHSM_myotubes_101103	openGene2openGene	IBD
metabolic	Myotubes	rs12706860	chr7	128929507	rs729068	ENSG00000128604	ENST00000488569	IRF5	128928280	128929777	PHSM_myotubes_261508	ocr2openGene	SLE
metabolic	Myotubes	rs131294	chr22	30116139	rs4337577	ENSG00000128342	ENST00000249075	LIF	30116137	30116674	PHSM_myotubes_174145	ocr2openGene	IBD
metabolic	Myotubes	rs34346645	chr3	71503981	rs9842406	ENSG00000114861	ENST00000650231	FOXP1	71503690	71504893	PHSM_myotubes_185885	ocr2openGene	VIT
metabolic	Myotubes	rs3812565	chr9	136399399	rs11145890	ENSG00000160360	ENST00000616132	GPSM1	136399196	136400753	PHSM_myotubes_292191	openGene2openGene	IBD
metabolic	Myotubes	rs10849448	chr12	6384185	rs10849448	ENSG00000067182	ENST00000366159	TNFRSF1A	6383498	6384907	PHSM_myotubes_57910	openGene2openGene	JIA
metabolic	Myotubes	rs28449958	chr16	28880144	rs8055138	ENSG00000178188	ENST00000618521	SH2B1	28879599	28880643	PHSM_myotubes_101110	openGene2openGene	IBD
metabolic	Myotubes	rs7679	chr20	45934368	rs1057208	ENSG00000064601	ENST00000646241	CTSA	45933694	45935836	PHSM_myotubes_165552	openGene2openGene	SLE
metabolic	Myotubes	rs9462027	chr6	34595387	rs205262	ENSG00000186577	ENST00000636500	SMIM29	34595339	34595657	PHSM_myotubes_235569	ocr2openGene	SLE
metabolic	Myotubes	rs6977955	chr7	28133120	rs917116	ENSG00000240990	ENST00000648499	HOXA11-AS	28133003	28133339	PHSM_myotubes_252210	ocr2openGene	ALG
metabolic	Myotubes	rs7517810	chr1	172875212	rs6425143	ENSG00000234741	ENST00000686995	GAS5	172874952	172875331	PHSM_myotubes_18225	ocr2openGene	CRO
metabolic	Myotubes	rs3197999	chr3	49171432	rs4955420	ENSG00000145022	ENST00000482193	TCTA	49171006	49171925	PHSM_myotubes_183256	openGene2openGene	IBD
metabolic	Myotubes	rs12421615	chr11	64284975	rs2510066	ENSG00000068831	ENST00000377489	RASGRP2	64284274	64286193	PHSM_myotubes_48296	openGene2openGene	VIT
metabolic	Myotubes	rs11590283	chr1	1387763	rs35654872	ENSG00000224870	ENST00000659048	MRPL20-AS1	1386934	1388005	PHSM_myotubes_147	openGene2openGene	SLE
metabolic	Myotubes	rs3748817	chr1	2800059	rs897628	ENSG00000198912	ENST00000679946	C1orf174	2800021	2801045	PHSM_myotubes_466	openGene2openGene	MS
metabolic	Myotubes	rs7187776	chr16	28902466	rs7189927	ENSG00000260442	ENST00000566956	ATP2A1-AS1	28902286	28903704	PHSM_myotubes_101113	openGene2openGene	T1D
metabolic	Myotubes	rs3197999	chr3	49358927	rs3811699	ENSG00000145022	ENST00000497786	TCTA	49357609	49358977	PHSM_myotubes_183285	openGene2openGene	IBD
metabolic	Myotubes	rs28449958	chr16	28880144	rs8055138	ENSG00000178188	ENST00000566176	SH2B1	28879599	28880643	PHSM_myotubes_101110	openGene2openGene	IBD
metabolic	Myotubes	rs34536443	chr19	10352442	rs34536443	ENSG00000267740	ENST00000585661	ENSG00000267740	10352408	10354302	PHSM_myotubes_127487	openGene2openGene	PSO
metabolic	Myotubes	rs3091307	chr5	132655964	rs67006560	ENSG00000205089	ENST00000492179	CCNI2	132655827	132656975	PHSM_myotubes_224825	openGene2openGene	ALG
metabolic	Myotubes	rs10496726	chr2	134284438	rs11685312	ENSG00000152127	ENST00000409645	MGAT5	134284347	134284679	PHSM_myotubes_148129	ocr2openGene	SLE
metabolic	Myotubes	rs11755393	chr6	34792451	rs7769820	ENSG00000124678	ENST00000373974	TCP11	34791431	34793250	PHSM_myotubes_235595	ocr2openGene	SLE
metabolic	Myotubes	rs1870071	chr19	16394295	rs1870071	ENSG00000095066	ENST00000586719	HOOK2	16393770	16394453	PHSM_myotubes_128519	ocr2openGene	MS
metabolic	Myotubes	rs1893217	chr18	12779764	rs2542150	ENSG00000085415	ENST00000588251	SEH1L	12779554	12779856	PHSM_myotubes_119621	openGene2openGene	CEL
metabolic	Myotubes	rs60131261	chr6	29965088	rs9357088	ENSG00000112511	ENST00000427004	PHF1	29964738	29966457	PHSM_myotubes_234803	ocr2openGene	VIT
metabolic	Myotubes	rs17085007	chr13	26968509	rs4594098	ENSG00000122034	ENST00000470606	GTF3A	26968472	26969082	PHSM_myotubes_71973	ocr2openGene	UC
metabolic	Myotubes	rs11246217	chr11	612355	rs12805435	ENSG00000177106	ENST00000531393	EPS8L2	612238	612503	PHSM_myotubes_42221	openGene2openGene	SLE
metabolic	Myotubes	rs34536443	chr19	10352442	rs34536443	ENSG00000090674	ENST00000394321	MCOLN1	10352408	10354302	PHSM_myotubes_127487	openGene2openGene	PSO
metabolic	Myotubes	rs4821124	chr22	21595122	rs2070512	ENSG00000185651	ENST00000342192	UBE2L3	21594785	21595583	PHSM_myotubes_172767	ocr2openGene	PSO
metabolic	Myotubes	rs11755393	chr6	34792107	rs6934662	ENSG00000124507	ENST00000486120	PACSIN1	34791431	34793250	PHSM_myotubes_235595	openGene2openGene	SLE
metabolic	Myotubes	rs793108	chr10	31122184	rs2793103	ENSG00000237036	ENST00000424191	ZEB1-AS1	31122168	31122515	PHSM_myotubes_30288	ocr2openGene	MS
metabolic	Myotubes	rs34536443	chr19	10352442	rs34536443	ENSG00000090674	ENST00000601003	MCOLN1	10352408	10354302	PHSM_myotubes_127487	openGene2openGene	MS
metabolic	Myotubes	rs5743618	chr4	38783057	rs10034903	ENSG00000174130	ENST00000508254	TLR6	38782900	38783152	PHSM_myotubes_201959	openGene2openGene	ALG
metabolic	Myotubes	rs34536443	chr19	10352442	rs34536443	ENSG00000090674	ENST00000596390	MCOLN1	10352408	10354302	PHSM_myotubes_127487	openGene2openGene	MS
metabolic	Myotubes	rs1870071	chr19	16394295	rs1870071	ENSG00000095066	ENST00000589134	HOOK2	16393770	16394453	PHSM_myotubes_128519	ocr2openGene	MS
metabolic	Myotubes	rs28449958	chr16	28880144	rs8055138	ENSG00000178188	ENST00000395532	SH2B1	28879599	28880643	PHSM_myotubes_101110	openGene2openGene	IBD
metabolic	Myotubes	rs7679	chr20	45934368	rs1057208	ENSG00000064601	ENST00000607841	CTSA	45933694	45935836	PHSM_myotubes_165552	openGene2openGene	SLE
metabolic	Myotubes	rs34536443	chr19	10352442	rs34536443	ENSG00000090674	ENST00000596390	MCOLN1	10352408	10354302	PHSM_myotubes_127487	openGene2openGene	MS
metabolic	Myotubes	rs10849448	chr12	6384185	rs10849448	ENSG00000067182	ENST00000440083	TNFRSF1A	6383498	6384907	PHSM_myotubes_57910	openGene2openGene	JIA
metabolic	Myotubes	rs2304206	chr19	49677009	rs975484	ENSG00000126460	ENST00000246794	PRRG2	49676336	49677775	PHSM_myotubes_132901	openGene2openGene	VIT
metabolic	Myotubes	rs17085007	chr13	26968876	rs17085020	ENSG00000122033	ENST00000460973	MTIF3	26968472	26969082	PHSM_myotubes_71973	ocr2openGene	UC
metabolic	Myotubes	rs79893749	chr3	46361197	rs762790	ENSG00000160791	ENST00000292303	CCR5	46360980	46361294	PHSM_myotubes_182849	ocr2openGene	JIA
metabolic	Myotubes	rs13205210	chr6	34835222	rs2296362	ENSG00000124507	ENST00000374043	PACSIN1	34835202	34835510	PHSM_myotubes_235600	ocr2openGene	SLE
metabolic	Myotubes	rs17607589	chr3	188683350	rs55661102	ENSG00000188001	ENST00000488841	TPRG1	188682978	188683448	PHSM_myotubes_196793	ocr2openGene	ALG
metabolic	Myotubes	rs12445568	chr16	31033362	rs58726213	ENSG00000140682	ENST00000565454	TGFB1I1	31032703	31034531	PHSM_myotubes_101427	openGene2openGene	PSO
metabolic	Myotubes	rs7679	chr20	45934368	rs1057208	ENSG00000064601	ENST00000606394	CTSA	45933694	45935836	PHSM_myotubes_165552	openGene2openGene	SLE
metabolic	Myotubes	rs11590283	chr1	1387763	rs35654872	ENSG00000224870	ENST00000444362	MRPL20-AS1	1386934	1388005	PHSM_myotubes_147	openGene2openGene	SLE
metabolic	Myotubes	rs9372120	chr6	106181821	rs34582442	ENSG00000057657	ENST00000424894	PRDM1	106181663	106182449	PHSM_myotubes_241047	ocr2openGene	RA
metabolic	Myotubes	rs766751473	chr5	132457594	rs4705950	ENSG00000125347	ENST00000679633	IRF1	132457260	132457988	PHSM_myotubes_224800	ocr2openGene	T1D
metabolic	Myotubes	rs17323934	chr7	26865151	rs73069540	ENSG00000122566	ENST00000476233	HNRNPA2B1	26863997	26865231	PHSM_myotubes_251994	openGene2openGene	T1D
metabolic	Myotubes	rs3091307	chr5	132656717	rs1881457	ENSG00000205089	ENST00000614847	CCNI2	132655827	132656975	PHSM_myotubes_224825	openGene2openGene	ALG
metabolic	Myotubes	rs793108	chr10	31122184	rs2793103	ENSG00000237036	ENST00000607455	ZEB1-AS1	31122168	31122515	PHSM_myotubes_30288	ocr2openGene	MS
metabolic	Myotubes	rs1170436	chr16	68530545	rs1645975	ENSG00000184939	ENST00000566573	ZFP90	68529694	68530675	PHSM_myotubes_103902	openGene2openGene	SLE
metabolic	Myotubes	rs10865050	chr2	102250184	rs13406331	ENSG00000115590	ENST00000393414	IL1R2	102250156	102250703	PHSM_myotubes_144999	openGene2openGene	ALG
metabolic	Myotubes	rs6012953	chr20	50580065	rs718053	ENSG00000224397	ENST00000425497	PELATON	50579936	50580333	PHSM_myotubes_166406	ocr2openGene	VIT
metabolic	Myotubes	rs112006329	chr11	612355	rs12805435	ENSG00000177106	ENST00000533816	EPS8L2	612238	612503	PHSM_myotubes_42221	openGene2openGene	SLE
metabolic	Myotubes	rs60131261	chr6	29964961	rs9393984	ENSG00000112511	ENST00000427004	PHF1	29964738	29966457	PHSM_myotubes_234803	ocr2openGene	VIT
metabolic	Myotubes	rs17085007	chr13	26968710	rs11149465	ENSG00000122033	ENST00000461838	MTIF3	26968472	26969082	PHSM_myotubes_71973	ocr2openGene	UC
metabolic	Myotubes	rs2762051	chr13	50227708	rs2703080	ENSG00000235903	ENST00000415033	CPB2-AS1	50227476	50227710	PHSM_myotubes_74674	ocr2openGene	CEL
metabolic	Myotubes	rs2688608	chr10	73839369	rs2675662	ENSG00000035403	ENST00000624354	VCL	73838865	73840021	PHSM_myotubes_34279	openGene2openGene	MS
metabolic	Myotubes	rs10849448	chr12	6384185	rs10849448	ENSG00000067182	ENST00000162749	TNFRSF1A	6383498	6384907	PHSM_myotubes_57910	openGene2openGene	JIA
metabolic	Myotubes	rs2495365	chr1	2556327	rs2227313	ENSG00000238260	ENST00000435049	ENSG00000238260	2555578	2557174	PHSM_myotubes_428	openGene2openGene	UC
metabolic	Myotubes	rs7552167	chr1	24187278	rs4090311	ENSG00000133226	ENST00000479034	SRRM1	24186986	24187880	PHSM_myotubes_4174	openGene2openGene	PSO
metabolic	Myotubes	rs17085007	chr13	26968876	rs17085020	ENSG00000122033	ENST00000381120	MTIF3	26968472	26969082	PHSM_myotubes_71973	ocr2openGene	UC
metabolic	Myotubes	rs2762051	chr13	50227708	rs2703080	ENSG00000235903	ENST00000606243	CPB2-AS1	50227476	50227710	PHSM_myotubes_74674	ocr2openGene	CEL
metabolic	Myotubes	rs1870071	chr19	16394295	rs1870071	ENSG00000095066	ENST00000397668	HOOK2	16393770	16394453	PHSM_myotubes_128519	ocr2openGene	MS
metabolic	Myotubes	rs3812565	chr9	136399391	rs11145889	ENSG00000160360	ENST00000440944	GPSM1	136399196	136400753	PHSM_myotubes_292191	openGene2openGene	IBD
metabolic	Myotubes	rs7679	chr20	45934368	rs1057208	ENSG00000064601	ENST00000678512	CTSA	45933694	45935836	PHSM_myotubes_165552	openGene2openGene	SLE
metabolic	Myotubes	rs7679	chr20	45934368	rs1057208	ENSG00000064601	ENST00000484855	CTSA	45933694	45935836	PHSM_myotubes_165552	openGene2openGene	SLE
metabolic	Myotubes	rs34536443	chr19	10352442	rs34536443	ENSG00000090674	ENST00000394321	MCOLN1	10352408	10354302	PHSM_myotubes_127487	openGene2openGene	MS
metabolic	Myotubes	rs702814	chr7	28133113	rs702814	ENSG00000240990	ENST00000520360	HOXA11-AS	28133003	28133339	PHSM_myotubes_252210	ocr2openGene	SLE
metabolic	Myotubes	rs7517810	chr1	172875212	rs6425143	ENSG00000234741	ENST00000416952	GAS5	172874952	172875331	PHSM_myotubes_18225	ocr2openGene	CRO
metabolic	Myotubes	rs131294	chr22	30116139	rs4337577	ENSG00000128342	ENST00000403987	LIF	30116137	30116674	PHSM_myotubes_174145	ocr2openGene	IBD
metabolic	Myotubes	rs3091307	chr5	132655964	rs67006560	ENSG00000205089	ENST00000378731	CCNI2	132655827	132656975	PHSM_myotubes_224825	openGene2openGene	ALG
metabolic	Myotubes	rs10883723	chr10	102485234	rs3781289	ENSG00000107862	ENST00000678268	GBF1	102485180	102485764	PHSM_myotubes_37620	openGene2openGene	ALG
metabolic	Myotubes	rs7130753	chr11	111602364	rs59921976	ENSG00000137720	ENST00000529270	C11orf1	111601956	111603241	PHSM_myotubes_53418	openGene2openGene	ALG
metabolic	Myotubes	rs5743618	chr4	38783103	rs10004195	ENSG00000174130	ENST00000508254	TLR6	38782900	38783152	PHSM_myotubes_201959	openGene2openGene	ALG
metabolic	Myotubes	rs3778753	chr7	128938247	rs2004640	ENSG00000128604	ENST00000467002	IRF5	128937540	128939115	PHSM_myotubes_261510	openGene2openGene	RA
metabolic	Myotubes	rs12706860	chr7	128929507	rs729068	ENSG00000128604	ENST00000479582	IRF5	128928280	128929777	PHSM_myotubes_261508	ocr2openGene	SLE
metabolic	Myotubes	rs12232003	chr12	53180847	rs59218377	ENSG00000167778	ENST00000547257	SPRYD3	53179955	53181515	PHSM_myotubes_62158	openGene2openGene	T1D
metabolic	Myotubes	rs3783782	chr14	61527576	rs116995425	ENSG00000258777	ENST00000557544	HIF1A-AS1	61527422	61528117	PHSM_myotubes_82578	openGene2openGene	RA
metabolic	Myotubes	rs11605042	chr11	72703144	rs3765105	ENSG00000168010	ENST00000542908	ATG16L2	72703074	72704453	PHSM_myotubes_49817	openGene2openGene	RA
metabolic	Myotubes	rs3091307	chr5	132656717	rs1881457	ENSG00000205089	ENST00000492179	CCNI2	132655827	132656975	PHSM_myotubes_224825	openGene2openGene	ALG
metabolic	Myotubes	rs11605042	chr11	72703144	rs3765105	ENSG00000168010	ENST00000537143	ATG16L2	72703074	72704453	PHSM_myotubes_49817	openGene2openGene	RA
metabolic	Myotubes	rs7187776	chr16	28902466	rs7189927	ENSG00000260442	ENST00000686287	ATP2A1-AS1	28902286	28903704	PHSM_myotubes_101113	openGene2openGene	T1D
metabolic	Myotubes	rs1170436	chr16	68529741	rs1728773	ENSG00000184939	ENST00000563169	ZFP90	68529694	68530675	PHSM_myotubes_103902	openGene2openGene	SLE
metabolic	Myotubes	rs3184504	chr12	111469627	rs35350651	ENSG00000257595	ENST00000548846	LINC02356	111469464	111469743	PHSM_myotubes_67864	openGene2openGene	T1D
metabolic	Myotubes	rs34536443	chr19	10352442	rs34536443	ENSG00000090674	ENST00000394321	MCOLN1	10352408	10354302	PHSM_myotubes_127487	openGene2openGene	PSO
metabolic	Myotubes	rs17085007	chr13	26968509	rs4594098	ENSG00000122033	ENST00000461838	MTIF3	26968472	26969082	PHSM_myotubes_71973	ocr2openGene	UC
metabolic	Myotubes	rs3801810	chr7	26853905	rs3213853	ENSG00000253552	ENST00000517641	HOXA-AS2	26853832	26854086	PHSM_myotubes_251991	ocr2openGene	CRO
metabolic	Myotubes	rs9926533	chr16	31118621	rs1978487	ENSG00000277543	ENST00000615068	ENSG00000277543	31118386	31118779	PHSM_myotubes_101448	openGene2openGene	SLE
metabolic	Myotubes	rs1870071	chr19	16394295	rs1870071	ENSG00000095066	ENST00000264827	HOOK2	16393770	16394453	PHSM_myotubes_128519	ocr2openGene	MS
metabolic	Myotubes	rs11755393	chr6	34792385	rs7769961	ENSG00000124507	ENST00000487760	PACSIN1	34791431	34793250	PHSM_myotubes_235595	openGene2openGene	SLE
metabolic	Myotubes	rs12445568	chr16	31033576	rs12445650	ENSG00000277543	ENST00000615068	ENSG00000277543	31032703	31034531	PHSM_myotubes_101427	openGene2openGene	PSO
metabolic	Myotubes	rs7997823	chr13	99383018	rs9557205	ENSG00000228889	ENST00000685591	UBAC2-AS1	99382387	99383189	PHSM_myotubes_77461	ocr2openGene	CRO
metabolic	Myotubes	rs793108	chr10	31122426	rs1538981	ENSG00000237036	ENST00000424191	ZEB1-AS1	31122168	31122515	PHSM_myotubes_30288	ocr2openGene	MS
metabolic	Myotubes	rs1893217	chr18	12777604	rs2847274	ENSG00000085415	ENST00000587761	SEH1L	12776854	12778131	PHSM_myotubes_119620	openGene2openGene	CEL
metabolic	Myotubes	rs7517810	chr1	172875269	rs6425145	ENSG00000234741	ENST00000416952	GAS5	172874952	172875331	PHSM_myotubes_18225	ocr2openGene	CRO
metabolic	Myotubes	rs12445568	chr16	30985551	rs12443627	ENSG00000140682	ENST00000564804	TGFB1I1	30984842	30986255	PHSM_myotubes_101417	openGene2openGene	PSO
metabolic	Myotubes	rs3812565	chr9	136399391	rs11145889	ENSG00000160360	ENST00000291775	GPSM1	136399196	136400753	PHSM_myotubes_292191	openGene2openGene	IBD
metabolic	Myotubes	rs28449958	chr16	28835545	rs55719896	ENSG00000177455	ENST00000565089	CD19	28834185	28836815	PHSM_myotubes_101103	openGene2openGene	IBD
metabolic	Myotubes	rs7679	chr20	45934368	rs1057208	ENSG00000064601	ENST00000191018	CTSA	45933694	45935836	PHSM_myotubes_165552	openGene2openGene	SLE
metabolic	Myotubes	rs5743618	chr4	38783012	rs10012017	ENSG00000174130	ENST00000508254	TLR6	38782900	38783152	PHSM_myotubes_201959	openGene2openGene	ALG
metabolic	Myotubes	rs12421615	chr11	64285685	rs887314	ENSG00000068831	ENST00000377497	RASGRP2	64284274	64286193	PHSM_myotubes_48296	openGene2openGene	VIT
metabolic	Myotubes	rs1893217	chr18	12777574	rs2542148	ENSG00000085415	ENST00000587761	SEH1L	12776854	12778131	PHSM_myotubes_119620	openGene2openGene	CEL
metabolic	Myotubes	rs2618458	chr8	11511222	rs2736354	ENSG00000136573	ENST00000259089	BLK	11510866	11511287	PHSM_myotubes_266402	ocr2openGene	SLE
metabolic	Myotubes	rs3778753	chr7	128938247	rs2004640	ENSG00000128604	ENST00000465603	IRF5	128937540	128939115	PHSM_myotubes_261510	openGene2openGene	RA
metabolic	Myotubes	rs663743	chr11	64284975	rs2510066	ENSG00000289486	ENST00000686810	ENSG00000289486	64284274	64286193	PHSM_myotubes_48296	openGene2openGene	T1D
metabolic	Myotubes	rs7130753	chr11	111571958	rs12804962	ENSG00000137713	ENST00000393055	PPP2R1B	111571896	111572354	PHSM_myotubes_53411	ocr2openGene	ALG
metabolic	Myotubes	rs533646	chr11	118658886	rs745663	ENSG00000019144	ENST00000526699	PHLDB1	118658694	118659892	PHSM_myotubes_54446	ocr2openGene	MS
metabolic	Myotubes	rs3748817	chr1	2800905	rs60389769	ENSG00000198912	ENST00000680169	C1orf174	2800021	2801045	PHSM_myotubes_466	openGene2openGene	MS
metabolic	Myotubes	rs35327136	chr17	45411016	rs8071011	ENSG00000264070	ENST00000580842	DND1P1	45410918	45411360	PHSM_myotubes_112776	openGene2openGene	T1D
metabolic	Myotubes	rs1170436	chr16	68529741	rs1728773	ENSG00000184939	ENST00000566573	ZFP90	68529694	68530675	PHSM_myotubes_103902	openGene2openGene	SLE
metabolic	Myotubes	rs13314993	chr3	32976605	rs9826253	ENSG00000235424	ENST00000452006	SUMO2P10	32976002	32976607	PHSM_myotubes_181104	ocr2openGene	CEL
metabolic	Myotubes	rs28449958	chr16	28880144	rs8055138	ENSG00000178188	ENST00000545570	SH2B1	28879599	28880643	PHSM_myotubes_101110	openGene2openGene	IBD
metabolic	Myotubes	rs34536443	chr19	10352442	rs34536443	ENSG00000090674	ENST00000264079	MCOLN1	10352408	10354302	PHSM_myotubes_127487	openGene2openGene	MS
metabolic	Myotubes	rs17085007	chr13	26968876	rs17085020	ENSG00000122034	ENST00000438571	GTF3A	26968472	26969082	PHSM_myotubes_71973	ocr2openGene	UC
metabolic	Myotubes	rs7679	chr20	45934368	rs1057208	ENSG00000064601	ENST00000607482	CTSA	45933694	45935836	PHSM_myotubes_165552	openGene2openGene	SLE
metabolic	Myotubes	rs7132277	chr12	123043858	rs655293	ENSG00000090975	ENST00000535289	PITPNM2	123043426	123044026	PHSM_myotubes_69538	ocr2openGene	MS
metabolic	Myotubes	rs7187776	chr16	28863226	rs62037367	ENSG00000275807	ENST00000614819	ENSG00000275807	28862859	28864658	PHSM_myotubes_101106	openGene2openGene	T1D
metabolic	Myotubes	rs1870071	chr19	16394295	rs1870071	ENSG00000095066	ENST00000589400	HOOK2	16393770	16394453	PHSM_myotubes_128519	ocr2openGene	MS
metabolic	Myotubes	rs11755393	chr6	34792451	rs7769820	ENSG00000124507	ENST00000487760	PACSIN1	34791431	34793250	PHSM_myotubes_235595	openGene2openGene	SLE
metabolic	Myotubes	rs11755393	chr6	34793179	rs11755420	ENSG00000124507	ENST00000538621	PACSIN1	34791431	34793250	PHSM_myotubes_235595	openGene2openGene	SLE
metabolic	Myotubes	rs17323934	chr7	26864711	rs17323934	ENSG00000106006	ENST00000222728	HOXA6	26863997	26865231	PHSM_myotubes_251994	ocr2openGene	T1D
metabolic	Myotubes	rs36014129	chr6	26175638	rs17598658	ENSG00000282988	ENST00000635641	ENSG00000282988	26175507	26175699	PHSM_myotubes_234387	openGene2openGene	SLE
metabolic	Myotubes	rs60946162	chr3	188390854	rs56046601	ENSG00000188001	ENST00000496671	TPRG1	188390786	188391342	PHSM_myotubes_196739	ocr2openGene	ALG
metabolic	Myotubes	rs10883723	chr10	102485234	rs3781289	ENSG00000107862	ENST00000679317	GBF1	102485180	102485764	PHSM_myotubes_37620	openGene2openGene	ALG
metabolic	Myotubes	rs60652743	chr19	46705224	rs425105	ENSG00000160013	ENST00000594275	PTGIR	46704963	46705335	PHSM_myotubes_132299	ocr2openGene	T1D
metabolic	Myotubes	rs3812565	chr9	136399399	rs11145890	ENSG00000160360	ENST00000354753	GPSM1	136399196	136400753	PHSM_myotubes_292191	openGene2openGene	IBD
metabolic	Myotubes	rs2205960	chr1	173258376	rs2901716	ENSG00000234741	ENST00000687189	GAS5	173257991	173259150	PHSM_myotubes_18290	ocr2openGene	SLE
metabolic	Myotubes	rs7679	chr20	45934368	rs1057208	ENSG00000064601	ENST00000607212	CTSA	45933694	45935836	PHSM_myotubes_165552	openGene2openGene	SLE
metabolic	Myotubes	rs3812565	chr9	136399391	rs11145889	ENSG00000160360	ENST00000354753	GPSM1	136399196	136400753	PHSM_myotubes_292191	openGene2openGene	IBD
metabolic	Myotubes	rs7679	chr20	45934368	rs1057208	ENSG00000064601	ENST00000677525	CTSA	45933694	45935836	PHSM_myotubes_165552	openGene2openGene	SLE
metabolic	Myotubes	rs766751473	chr5	132389637	rs11748193	ENSG00000238160	ENST00000454380	LINC02863	132389595	132390121	PHSM_myotubes_224783	openGene2openGene	T1D
metabolic	Myotubes	rs1893217	chr18	12779764	rs2542150	ENSG00000085415	ENST00000585730	SEH1L	12779554	12779856	PHSM_myotubes_119621	openGene2openGene	CEL
metabolic	Myotubes	rs12706860	chr7	128928906	rs729302	ENSG00000128604	ENST00000613821	IRF5	128928280	128929777	PHSM_myotubes_261508	ocr2openGene	SLE
metabolic	Myotubes	rs17085007	chr13	26968876	rs17085020	ENSG00000122033	ENST00000464753	MTIF3	26968472	26969082	PHSM_myotubes_71973	ocr2openGene	UC
metabolic	Myotubes	rs11755393	chr6	34792104	rs13215181	ENSG00000124678	ENST00000373974	TCP11	34791431	34793250	PHSM_myotubes_235595	ocr2openGene	SLE
metabolic	Myotubes	rs6977955	chr7	28133120	rs917116	ENSG00000240990	ENST00000522674	HOXA11-AS	28133003	28133339	PHSM_myotubes_252210	ocr2openGene	ALG
metabolic	Myotubes	rs11755393	chr6	34609999	rs2814978	ENSG00000124507	ENST00000244458	PACSIN1	34609530	34610034	PHSM_myotubes_235572	ocr2openGene	SLE
metabolic	Myotubes	rs34536443	chr19	10352442	rs34536443	ENSG00000090674	ENST00000264079	MCOLN1	10352408	10354302	PHSM_myotubes_127487	openGene2openGene	MS
metabolic	Myotubes	rs10883723	chr10	102485191	rs3781290	ENSG00000107862	ENST00000676802	GBF1	102485180	102485764	PHSM_myotubes_37620	openGene2openGene	ALG
metabolic	Myotubes	rs60131261	chr6	29866422	rs2734972	ENSG00000204642	ENST00000486194	HLA-F	29866366	29866651	PHSM_myotubes_234794	ocr2openGene	VIT
metabolic	Myotubes	rs11755393	chr6	34792177	rs6457791	ENSG00000124678	ENST00000373974	TCP11	34791431	34793250	PHSM_myotubes_235595	ocr2openGene	SLE
metabolic	Myotubes	rs7552167	chr1	24187278	rs4090311	ENSG00000133226	ENST00000466910	SRRM1	24186986	24187880	PHSM_myotubes_4174	openGene2openGene	PSO
metabolic	Myotubes	rs17085007	chr13	26968876	rs17085020	ENSG00000122034	ENST00000466776	GTF3A	26968472	26969082	PHSM_myotubes_71973	ocr2openGene	UC
metabolic	Myotubes	rs5758343	chr22	41381311	rs2234053	ENSG00000100395	ENST00000466589	L3MBTL2	41380911	41382442	PHSM_myotubes_175917	openGene2openGene	ALG
metabolic	Myotubes	rs1893217	chr18	12779764	rs2542150	ENSG00000085415	ENST00000262124	SEH1L	12779554	12779856	PHSM_myotubes_119621	openGene2openGene	CEL
metabolic	Myotubes	rs1870071	chr19	16394295	rs1870071	ENSG00000095066	ENST00000591251	HOOK2	16393770	16394453	PHSM_myotubes_128519	ocr2openGene	MS
metabolic	Myotubes	rs17323934	chr7	26857820	rs3801807	ENSG00000106006	ENST00000521478	HOXA6	26857469	26858418	PHSM_myotubes_251993	openGene2openGene	T1D
metabolic	Myotubes	rs6012953	chr20	50580065	rs718053	ENSG00000277449	ENST00000613921	CEBPB-AS1	50579936	50580333	PHSM_myotubes_166406	openGene2openGene	VIT
metabolic	Myotubes	rs5743618	chr4	38783103	rs10004195	ENSG00000174130	ENST00000381950	TLR6	38782900	38783152	PHSM_myotubes_201959	openGene2openGene	ALG
metabolic	Myotubes	rs17085007	chr13	26968710	rs11149465	ENSG00000122033	ENST00000460973	MTIF3	26968472	26969082	PHSM_myotubes_71973	ocr2openGene	UC
metabolic	Myotubes	rs17085007	chr13	26968710	rs11149465	ENSG00000122034	ENST00000438571	GTF3A	26968472	26969082	PHSM_myotubes_71973	ocr2openGene	UC
metabolic	Myotubes	rs7130753	chr11	111602364	rs59921976	ENSG00000137720	ENST00000530214	C11orf1	111601956	111603241	PHSM_myotubes_53418	openGene2openGene	ALG
metabolic	Myotubes	rs7679	chr20	45934368	rs1057208	ENSG00000064601	ENST00000354880	CTSA	45933694	45935836	PHSM_myotubes_165552	openGene2openGene	SLE
metabolic	Myotubes	rs7668577	chr4	26127088	rs35858516	ENSG00000168214	ENST00000679698	RBPJ	26126979	26127450	PHSM_myotubes_201230	ocr2openGene	T1D
metabolic	Myotubes	rs17607589	chr3	188683350	rs55661102	ENSG00000188001	ENST00000433971	TPRG1	188682978	188683448	PHSM_myotubes_196793	ocr2openGene	ALG
metabolic	Myotubes	rs2205960	chr1	173258376	rs2901716	ENSG00000234741	ENST00000689895	GAS5	173257991	173259150	PHSM_myotubes_18290	ocr2openGene	SLE
metabolic	Myotubes	rs533646	chr11	118658886	rs745663	ENSG00000019144	ENST00000361417	PHLDB1	118658694	118659892	PHSM_myotubes_54446	ocr2openGene	MS
metabolic	Myotubes	rs7132277	chr12	123244155	rs12817892	ENSG00000111325	ENST00000228922	OGFOD2	123243920	123244217	PHSM_myotubes_69574	openGene2openGene	MS
metabolic	Myotubes	rs3778753	chr7	128939988	rs3778753	ENSG00000224163	ENST00000469533	ENSG00000224163	128939367	128940286	PHSM_myotubes_261511	openGene2openGene	RA
metabolic	Myotubes	rs2762051	chr13	50227708	rs2703080	ENSG00000235903	ENST00000606351	CPB2-AS1	50227476	50227710	PHSM_myotubes_74674	ocr2openGene	CEL
metabolic	Myotubes	rs7132277	chr12	123244192	rs12818067	ENSG00000111325	ENST00000541360	OGFOD2	123243920	123244217	PHSM_myotubes_69574	openGene2openGene	MS
metabolic	Myotubes	rs7132277	chr12	123244155	rs12817892	ENSG00000111325	ENST00000454694	OGFOD2	123243920	123244217	PHSM_myotubes_69574	openGene2openGene	MS
metabolic	Myotubes	rs60652743	chr19	46705224	rs425105	ENSG00000160013	ENST00000597185	PTGIR	46704963	46705335	PHSM_myotubes_132299	ocr2openGene	T1D
metabolic	Myotubes	rs7132277	chr12	123043858	rs655293	ENSG00000090975	ENST00000280562	PITPNM2	123043426	123044026	PHSM_myotubes_69538	ocr2openGene	MS
metabolic	Myotubes	rs7132277	chr12	123075742	rs1260294	ENSG00000090975	ENST00000542210	PITPNM2	123075232	123076097	PHSM_myotubes_69549	openGene2openGene	MS
metabolic	Myotubes	rs11755393	chr6	34792385	rs7769961	ENSG00000124678	ENST00000373974	TCP11	34791431	34793250	PHSM_myotubes_235595	ocr2openGene	SLE
metabolic	Myotubes	rs7517810	chr1	172875269	rs6425145	ENSG00000234741	ENST00000456293	GAS5	172874952	172875331	PHSM_myotubes_18225	ocr2openGene	CRO
metabolic	Myotubes	rs131294	chr22	30116269	rs4823073	ENSG00000128342	ENST00000403987	LIF	30116137	30116674	PHSM_myotubes_174145	ocr2openGene	IBD
metabolic	Myotubes	rs11755393	chr6	34792177	rs6457791	ENSG00000124507	ENST00000486120	PACSIN1	34791431	34793250	PHSM_myotubes_235595	openGene2openGene	SLE
metabolic	Myotubes	rs849142	chr7	28137719	rs849138	ENSG00000240990	ENST00000479766	HOXA11-AS	28136745	28137823	PHSM_myotubes_252211	ocr2openGene	SLE
metabolic	Myotubes	rs7679	chr20	45934368	rs1057208	ENSG00000064601	ENST00000684198	CTSA	45933694	45935836	PHSM_myotubes_165552	openGene2openGene	SLE
metabolic	Myotubes	rs7132277	chr12	123043858	rs655293	ENSG00000090975	ENST00000541244	PITPNM2	123043426	123044026	PHSM_myotubes_69538	ocr2openGene	MS
metabolic	Myotubes	rs17085007	chr13	26968710	rs11149465	ENSG00000122033	ENST00000381120	MTIF3	26968472	26969082	PHSM_myotubes_71973	ocr2openGene	UC
metabolic	Myotubes	rs1893217	chr18	12777574	rs2542148	ENSG00000085415	ENST00000399892	SEH1L	12776854	12778131	PHSM_myotubes_119620	openGene2openGene	CEL
metabolic	Myotubes	rs7187776	chr16	28863883	rs11864750	ENSG00000260442	ENST00000561547	ATP2A1-AS1	28862859	28864658	PHSM_myotubes_101106	openGene2openGene	T1D
metabolic	Myotubes	rs78037977	chr1	172746562	rs78037977	ENSG00000076321	ENST00000479505	KLHL20	172745963	172746741	PHSM_myotubes_18208	ocr2openGene	VIT
metabolic	Myotubes	rs2618458	chr8	11511222	rs2736354	ENSG00000136573	ENST00000525389	BLK	11510866	11511287	PHSM_myotubes_266402	ocr2openGene	SLE
metabolic	Myotubes	rs2205960	chr1	173258376	rs2901716	ENSG00000234741	ENST00000687063	GAS5	173257991	173259150	PHSM_myotubes_18290	ocr2openGene	SLE
metabolic	Myotubes	rs533646	chr11	118658886	rs745663	ENSG00000019144	ENST00000600882	PHLDB1	118658694	118659892	PHSM_myotubes_54446	ocr2openGene	MS
metabolic	Myotubes	rs12445568	chr16	31072003	rs6565217	ENSG00000277543	ENST00000615068	ENSG00000277543	31071939	31072265	PHSM_myotubes_101433	openGene2openGene	PSO
metabolic	Myotubes	rs909685	chr22	39351666	rs909685	ENSG00000100335	ENST00000467866	MIEF1	39351565	39351922	PHSM_myotubes_175629	openGene2openGene	RA
metabolic	Myotubes	rs34536443	chr19	10352442	rs34536443	ENSG00000267740	ENST00000585661	ENSG00000267740	10352408	10354302	PHSM_myotubes_127487	openGene2openGene	PSO
metabolic	Myotubes	rs3184504	chr12	111469627	rs35350651	ENSG00000257595	ENST00000548846	LINC02356	111469464	111469743	PHSM_myotubes_67864	openGene2openGene	HT
metabolic	Myotubes	rs13437088	chr6	31393944	rs66489555	ENSG00000204536	ENST00000508852	CCHCR1	31393803	31394250	PHSM_myotubes_235030	ocr2openGene	PSO
metabolic	Myotubes	rs9469899	chr6	34792806	rs7752522	ENSG00000124678	ENST00000373979	TCP11	34791431	34793250	PHSM_myotubes_235595	ocr2openGene	GD
metabolic	Myotubes	rs78037977	chr1	172746562	rs78037977	ENSG00000076321	ENST00000479505	KLHL20	172745963	172746741	PHSM_myotubes_18208	ocr2openGene	VIT
metabolic	Myotubes	rs13437088	chr6	31393944	rs66489555	ENSG00000230994	ENST00000449999	FGFR3P1	31393803	31394250	PHSM_myotubes_235030	openGene2openGene	PSO
metabolic	Myotubes	rs11755393	chr6	34792548	rs7752060	ENSG00000124507	ENST00000538621	PACSIN1	34791431	34793250	PHSM_myotubes_235595	openGene2openGene	SLE
metabolic	Myotubes	rs12039904	chr1	173258376	rs2901716	ENSG00000234741	ENST00000689895	GAS5	173257991	173259150	PHSM_myotubes_18290	ocr2openGene	SLE
metabolic	Myotubes	rs2030030	chr3	188052623	rs62278040	ENSG00000188001	ENST00000460613	TPRG1	188051220	188052751	PHSM_myotubes_196677	ocr2openGene	ALG
metabolic	Myotubes	rs17085007	chr13	26968509	rs4594098	ENSG00000122033	ENST00000464753	MTIF3	26968472	26969082	PHSM_myotubes_71973	ocr2openGene	UC
metabolic	Myotubes	rs6977955	chr7	28133120	rs917116	ENSG00000240990	ENST00000648491	HOXA11-AS	28133003	28133339	PHSM_myotubes_252210	ocr2openGene	ALG
metabolic	Myotubes	rs7187776	chr16	28864161	rs7193733	ENSG00000260442	ENST00000561547	ATP2A1-AS1	28862859	28864658	PHSM_myotubes_101106	openGene2openGene	T1D
metabolic	Myotubes	rs7137828	chr12	111469627	rs35350651	ENSG00000257595	ENST00000548846	LINC02356	111469464	111469743	PHSM_myotubes_67864	openGene2openGene	JIA
metabolic	Myotubes	rs17085007	chr13	26968876	rs17085020	ENSG00000122034	ENST00000470606	GTF3A	26968472	26969082	PHSM_myotubes_71973	ocr2openGene	UC
metabolic	Myotubes	rs1893217	chr18	12779764	rs2542150	ENSG00000085415	ENST00000399892	SEH1L	12779554	12779856	PHSM_myotubes_119621	openGene2openGene	CEL
metabolic	Myotubes	rs11755393	chr6	34792107	rs6934662	ENSG00000124507	ENST00000487760	PACSIN1	34791431	34793250	PHSM_myotubes_235595	openGene2openGene	SLE
metabolic	Myotubes	rs2918307	chr19	8677083	rs2918301	ENSG00000269761	ENST00000598153	ENSG00000269761	8676823	8677821	PHSM_myotubes_127309	ocr2openGene	ECZ
metabolic	Myotubes	rs60652743	chr19	46705224	rs425105	ENSG00000160013	ENST00000596260	PTGIR	46704963	46705335	PHSM_myotubes_132299	ocr2openGene	T1D
metabolic	Myotubes	rs36014129	chr6	26175638	rs17598658	ENSG00000282988	ENST00000650491	ENSG00000282988	26175507	26175699	PHSM_myotubes_234387	openGene2openGene	SLE
metabolic	Myotubes	rs1893217	chr18	12777604	rs2847274	ENSG00000085415	ENST00000399892	SEH1L	12776854	12778131	PHSM_myotubes_119620	openGene2openGene	CEL
metabolic	Myotubes	rs2030030	chr3	188051924	rs62278039	ENSG00000188001	ENST00000460613	TPRG1	188051220	188052751	PHSM_myotubes_196677	ocr2openGene	ALG
metabolic	Myotubes	rs2618458	chr8	11511222	rs2736354	ENSG00000136573	ENST00000529894	BLK	11510866	11511287	PHSM_myotubes_266402	ocr2openGene	SLE
metabolic	Myotubes	rs78037977	chr1	172746562	rs78037977	ENSG00000117592	ENST00000340385	PRDX6	172745963	172746741	PHSM_myotubes_18208	openGene2openGene	VIT
metabolic	Myotubes	rs3778753	chr7	128938247	rs2004640	ENSG00000224163	ENST00000469533	ENSG00000224163	128937540	128939115	PHSM_myotubes_261510	openGene2openGene	RA
metabolic	Myotubes	rs5758343	chr22	41381237	rs2234052	ENSG00000100395	ENST00000216237	L3MBTL2	41380911	41382442	PHSM_myotubes_175917	openGene2openGene	ALG
metabolic	Myotubes	rs7187776	chr16	28824359	rs149808056	ENSG00000177548	ENST00000566762	RABEP2	28822488	28824581	PHSM_myotubes_101102	openGene2openGene	T1D
metabolic	Myotubes	rs17085007	chr13	26968509	rs4594098	ENSG00000122033	ENST00000381120	MTIF3	26968472	26969082	PHSM_myotubes_71973	ocr2openGene	UC
metabolic	Myotubes	rs34346645	chr3	71503981	rs9842406	ENSG00000114861	ENST00000318789	FOXP1	71503690	71504893	PHSM_myotubes_185885	ocr2openGene	VIT
metabolic	Myotubes	rs60652743	chr19	46705224	rs425105	ENSG00000160013	ENST00000595460	PTGIR	46704963	46705335	PHSM_myotubes_132299	ocr2openGene	T1D
metabolic	Myotubes	rs1893217	chr18	12779764	rs2542150	ENSG00000085415	ENST00000589446	SEH1L	12779554	12779856	PHSM_myotubes_119621	openGene2openGene	CEL
metabolic	Myotubes	rs17085007	chr13	26968509	rs4594098	ENSG00000122033	ENST00000460973	MTIF3	26968472	26969082	PHSM_myotubes_71973	ocr2openGene	UC
metabolic	Myotubes	rs17085007	chr13	26968876	rs17085020	ENSG00000122033	ENST00000471771	MTIF3	26968472	26969082	PHSM_myotubes_71973	ocr2openGene	UC
metabolic	Myotubes	rs7812879	chr8	11480378	rs1564267	ENSG00000136573	ENST00000533828	BLK	11480188	11480735	PHSM_myotubes_266394	openGene2openGene	SLE
metabolic	Myotubes	rs10849448	chr12	6384185	rs10849448	ENSG00000067182	ENST00000534885	TNFRSF1A	6383498	6384907	PHSM_myotubes_57910	openGene2openGene	JIA
metabolic	Myotubes	rs3812565	chr9	136399399	rs11145890	ENSG00000160360	ENST00000440944	GPSM1	136399196	136400753	PHSM_myotubes_292191	openGene2openGene	IBD
metabolic	Myotubes	rs34536443	chr19	10352442	rs34536443	ENSG00000266978	ENST00000592893	ENSG00000266978	10352408	10354302	PHSM_myotubes_127487	openGene2openGene	RA
metabolic	Myotubes	rs7132277	chr12	123244192	rs12818067	ENSG00000130921	ENST00000543139	MTRFR	123243920	123244217	PHSM_myotubes_69574	openGene2openGene	MS
metabolic	Myotubes	rs3812565	chr9	136399391	rs11145889	ENSG00000160360	ENST00000429455	GPSM1	136399196	136400753	PHSM_myotubes_292191	openGene2openGene	IBD
metabolic	Myotubes	rs12132298	chr1	200908722	rs41299637	ENSG00000163362	ENST00000465162	INAVA	200908537	200908785	PHSM_myotubes_20656	openGene2openGene	IBD
metabolic	Myotubes	rs1893217	chr18	12777604	rs2847274	ENSG00000085415	ENST00000589446	SEH1L	12776854	12778131	PHSM_myotubes_119620	openGene2openGene	CEL
metabolic	Myotubes	rs1170436	chr16	68528912	rs4783653	ENSG00000184939	ENST00000563169	ZFP90	68528570	68529025	PHSM_myotubes_103901	openGene2openGene	SLE
metabolic	Myotubes	rs11755393	chr6	34792548	rs7752060	ENSG00000124507	ENST00000486120	PACSIN1	34791431	34793250	PHSM_myotubes_235595	openGene2openGene	SLE
metabolic	Myotubes	rs17085007	chr13	26968710	rs11149465	ENSG00000122033	ENST00000471771	MTIF3	26968472	26969082	PHSM_myotubes_71973	ocr2openGene	UC
metabolic	Myotubes	rs28449958	chr16	28864161	rs7193733	ENSG00000178188	ENST00000322610	SH2B1	28862859	28864658	PHSM_myotubes_101106	openGene2openGene	IBD
metabolic	Myotubes	rs7132277	chr12	123075742	rs1260294	ENSG00000090975	ENST00000320201	PITPNM2	123075232	123076097	PHSM_myotubes_69549	openGene2openGene	MS
metabolic	Myotubes	rs28449958	chr16	28880144	rs8055138	ENSG00000178188	ENST00000359285	SH2B1	28879599	28880643	PHSM_myotubes_101110	openGene2openGene	IBD
metabolic	Myotubes	rs12706860	chr7	128929507	rs729068	ENSG00000128604	ENST00000464557	IRF5	128928280	128929777	PHSM_myotubes_261508	ocr2openGene	SLE
metabolic	Myotubes	rs1893217	chr18	12777326	rs7237497	ENSG00000085415	ENST00000589446	SEH1L	12776854	12778131	PHSM_myotubes_119620	openGene2openGene	CEL
metabolic	Myotubes	rs78037977	chr1	172746562	rs78037977	ENSG00000117592	ENST00000340385	PRDX6	172745963	172746741	PHSM_myotubes_18208	openGene2openGene	VIT
metabolic	Myotubes	rs2618444	chr8	11480302	rs558245864	ENSG00000136573	ENST00000533828	BLK	11480188	11480735	PHSM_myotubes_266394	openGene2openGene	SLE
metabolic	Myotubes	rs7187776	chr16	28863801	rs7198606	ENSG00000260442	ENST00000561547	ATP2A1-AS1	28862859	28864658	PHSM_myotubes_101106	openGene2openGene	T1D
metabolic	Adipocytes	rs181826	chr5	142110288	rs12653848	ENSG00000113552	ENST00000505689	GNPDA1	142110078	142110397	Seale_Adipocytes_Diff_207780	openGene2openGene	CRO
metabolic	Adipocytes	rs11643872	chr16	30999862	rs4889606	ENSG00000176723	ENST00000564218	ZNF843	30999410	31000058	Seale_Adipocytes_Diff_94004	openGene2openGene	GD
metabolic	Adipocytes	rs3197999	chr3	50292395	rs1076872	ENSG00000012171	ENST00000456210	SEMA3B	50291804	50293209	Seale_Adipocytes_Diff_163450	openGene2openGene	IBD
metabolic	Adipocytes	rs3783355	chr14	100843355	rs2295387	ENSG00000258498	ENST00000557109	DIO3OS	100842724	100843394	Seale_Adipocytes_Diff_82262	openGene2openGene	T1D
metabolic	Adipocytes	rs9926533	chr16	31074149	rs2303222	ENSG00000175938	ENST00000566237	ORAI3	31074063	31074717	Seale_Adipocytes_Diff_94015	openGene2openGene	SLE
metabolic	Adipocytes	rs7187776	chr16	28846324	rs7187776	ENSG00000168488	ENST00000382686	ATXN2L	28845991	28847174	Seale_Adipocytes_Diff_93763	openGene2openGene	T1D
metabolic	Adipocytes	rs57095329	chr5	160467840	rs57095329	ENSG00000038274	ENST00000694953	MAT2B	160467618	160468412	Seale_Adipocytes_Diff_210233	openGene2openGene	SLE
metabolic	Adipocytes	rs7512552	chr1	150487216	rs3840449	ENSG00000143382	ENST00000369039	ADAMTSL4	150487107	150487627	Seale_Adipocytes_Diff_14040	openGene2openGene	ECZ
metabolic	Adipocytes	rs63406760	chr12	123242287	rs7313483	ENSG00000130921	ENST00000543139	MTRFR	123242268	123242849	Seale_Adipocytes_Diff_65210	openGene2openGene	ALG
metabolic	Adipocytes	rs7187776	chr16	28840056	rs148099387	ENSG00000168488	ENST00000570284	ATXN2L	28839841	28840281	Seale_Adipocytes_Diff_93762	openGene2openGene	T1D
metabolic	Adipocytes	rs2403966	chr21	15422930	rs7282503	ENSG00000180530	ENST00000637630	NRIP1	15422716	15423193	Seale_Adipocytes_Diff_151211	ocr2openGene	CRO
metabolic	Adipocytes	rs9611565	chr22	41403829	rs75784	ENSG00000100412	ENST00000478010	ACO2	41403755	41404290	Seale_Adipocytes_Diff_156992	ocr2openGene	VIT
metabolic	Adipocytes	rs4810485	chr20	46118343	rs1883832	ENSG00000062598	ENST00000450812	ELMO2	46117710	46118855	Seale_Adipocytes_Diff_148976	openGene2openGene	MS
metabolic	Adipocytes	rs180977001	chr3	58332737	rs180977001	ENSG00000168291	ENST00000482894	PDHB	58332538	58333481	Seale_Adipocytes_Diff_164402	openGene2openGene	SLE
metabolic	Adipocytes	rs34659678	chr6	111478910	rs7750803	ENSG00000056972	ENST00000528599	TRAF3IP2	111478830	111478986	Seale_Adipocytes_Diff_222920	ocr2openGene	IBD
metabolic	Adipocytes	rs10175798	chr2	30225478	rs906868	ENSG00000213626	ENST00000412933	LBH	30225143	30225892	Seale_Adipocytes_Diff_123410	ocr2openGene	RA
metabolic	Adipocytes	rs12445568	chr16	30985551	rs12443627	ENSG00000052344	ENST00000567797	PRSS8	30984928	30986159	Seale_Adipocytes_Diff_94001	openGene2openGene	PSO
metabolic	Adipocytes	rs63406760	chr12	123149496	rs949142	ENSG00000111325	ENST00000420319	OGFOD2	123149263	123149549	Seale_Adipocytes_Diff_65203	openGene2openGene	ALG
metabolic	Adipocytes	rs180977001	chr3	58332750	rs185407974	ENSG00000168291	ENST00000469827	PDHB	58332538	58333481	Seale_Adipocytes_Diff_164402	openGene2openGene	SLE
metabolic	Adipocytes	rs3197999	chr3	50292395	rs1076872	ENSG00000012171	ENST00000439487	SEMA3B	50291804	50293209	Seale_Adipocytes_Diff_163450	openGene2openGene	IBD
metabolic	Adipocytes	rs10175798	chr2	30225478	rs906868	ENSG00000213626	ENST00000404397	LBH	30225143	30225892	Seale_Adipocytes_Diff_123410	ocr2openGene	RA
metabolic	Adipocytes	rs180977001	chr3	58332737	rs180977001	ENSG00000168291	ENST00000302746	PDHB	58332538	58333481	Seale_Adipocytes_Diff_164402	openGene2openGene	SLE
metabolic	Adipocytes	rs34593439	chr15	78937617	rs60254670	ENSG00000103811	ENST00000677921	CTSH	78937092	78937856	Seale_Adipocytes_Diff_88783	openGene2openGene	T1D
metabolic	Adipocytes	rs12727642	chr1	7967770	rs12740409	ENSG00000142599	ENST00000656437	RERE	7967741	7968002	Seale_Adipocytes_Diff_758	ocr2openGene	CEL
metabolic	Adipocytes	rs34593439	chr15	78937617	rs60254670	ENSG00000103811	ENST00000678940	CTSH	78937092	78937856	Seale_Adipocytes_Diff_88783	openGene2openGene	T1D
metabolic	Adipocytes	rs10175798	chr2	30225478	rs906868	ENSG00000213626	ENST00000464412	LBH	30225143	30225892	Seale_Adipocytes_Diff_123410	ocr2openGene	RA
metabolic	Adipocytes	rs57095329	chr5	160467840	rs57095329	ENSG00000038274	ENST00000694943	MAT2B	160467618	160468412	Seale_Adipocytes_Diff_210233	openGene2openGene	SLE
metabolic	Adipocytes	rs10876864	chr12	56042145	rs1131017	ENSG00000135404	ENST00000548160	CD63	56041465	56042484	Seale_Adipocytes_Diff_57866	openGene2openGene	ALG
metabolic	Adipocytes	rs11643872	chr16	30999862	rs4889606	ENSG00000176723	ENST00000618063	ZNF843	30999410	31000058	Seale_Adipocytes_Diff_94004	openGene2openGene	GD
metabolic	Adipocytes	rs11643872	chr16	30999862	rs4889606	ENSG00000176723	ENST00000315678	ZNF843	30999410	31000058	Seale_Adipocytes_Diff_94004	openGene2openGene	GD
metabolic	Adipocytes	rs2066819	chr12	56293675	rs140488289	ENSG00000135469	ENST00000551814	COQ10A	56293631	56294203	Seale_Adipocytes_Diff_57912	openGene2openGene	PSO
metabolic	Adipocytes	rs12445568	chr16	30985550	rs12443808	ENSG00000052344	ENST00000568261	PRSS8	30984928	30986159	Seale_Adipocytes_Diff_94001	openGene2openGene	PSO
metabolic	Adipocytes	rs112006329	chr11	575800	rs34793529	ENSG00000099834	ENST00000349570	CDHR5	575327	576756	Seale_Adipocytes_Diff_38503	openGene2openGene	SLE
metabolic	Adipocytes	rs757024	chr22	30116489	rs4823074	ENSG00000100003	ENST00000429917	SEC14L2	30116417	30116567	Seale_Adipocytes_Diff_155636	ocr2openGene	HT
metabolic	Adipocytes	rs3197999	chr3	50292395	rs1076872	ENSG00000012171	ENST00000434030	SEMA3B	50291804	50293209	Seale_Adipocytes_Diff_163450	openGene2openGene	IBD
metabolic	Adipocytes	rs10175798	chr2	30225478	rs906868	ENSG00000213626	ENST00000406087	LBH	30225143	30225892	Seale_Adipocytes_Diff_123410	ocr2openGene	RA
metabolic	Adipocytes	rs5987194	chrX	153953469	rs762653	ENSG00000184343	ENST00000370100	SRPK3	153953281	153953751	Seale_Adipocytes_Diff_279329	openGene2openGene	RA
metabolic	Adipocytes	rs5758343	chr22	41413633	rs202635	ENSG00000183864	ENST00000434408	TOB2	41413103	41414398	Seale_Adipocytes_Diff_156994	ocr2openGene	ALG
metabolic	Adipocytes	rs2066819	chr12	56299736	rs41423244	ENSG00000135469	ENST00000551814	COQ10A	56299557	56300940	Seale_Adipocytes_Diff_57915	openGene2openGene	PSO
metabolic	Adipocytes	rs60131261	chr6	29965088	rs9357088	ENSG00000285799	ENST00000432679	ENSG00000285799	29964683	29965468	Seale_Adipocytes_Diff_215697	ocr2openGene	VIT
metabolic	Adipocytes	rs10947428	chr6	33750475	rs58886435	ENSG00000124493	ENST00000609860	GRM4	33750474	33751591	Seale_Adipocytes_Diff_216157	openGene2openGene	ALG
metabolic	Adipocytes	rs10175798	chr2	30225478	rs906868	ENSG00000213626	ENST00000401506	LBH	30225143	30225892	Seale_Adipocytes_Diff_123410	ocr2openGene	RA
metabolic	Adipocytes	rs180977001	chr3	58332750	rs185407974	ENSG00000168291	ENST00000461692	PDHB	58332538	58333481	Seale_Adipocytes_Diff_164402	openGene2openGene	SLE
metabolic	Adipocytes	rs12445568	chr16	30985551	rs12443627	ENSG00000052344	ENST00000567531	PRSS8	30984928	30986159	Seale_Adipocytes_Diff_94001	openGene2openGene	PSO
metabolic	Adipocytes	rs34659678	chr6	111591867	rs13190932	ENSG00000056972	ENST00000392556	TRAF3IP2	111591312	111592531	Seale_Adipocytes_Diff_222946	ocr2openGene	IBD
metabolic	Adipocytes	rs180977001	chr3	58332737	rs180977001	ENSG00000168291	ENST00000461692	PDHB	58332538	58333481	Seale_Adipocytes_Diff_164402	openGene2openGene	SLE
metabolic	Adipocytes	rs4690229	chr4	987108	rs11248061	ENSG00000145214	ENST00000515182	DGKQ	986585	987805	Seale_Adipocytes_Diff_178599	openGene2openGene	SLE
metabolic	Adipocytes	rs367569	chr16	11255821	rs243332	ENSG00000038532	ENST00000646363	CLEC16A	11255579	11257003	Seale_Adipocytes_Diff_92217	openGene2openGene	PSO
metabolic	Adipocytes	rs57095329	chr5	160467840	rs57095329	ENSG00000038274	ENST00000694954	MAT2B	160467618	160468412	Seale_Adipocytes_Diff_210233	openGene2openGene	SLE
metabolic	Adipocytes	rs180977001	chr3	58332750	rs185407974	ENSG00000168291	ENST00000302746	PDHB	58332538	58333481	Seale_Adipocytes_Diff_164402	openGene2openGene	SLE
metabolic	Adipocytes	rs180977001	chr3	58332737	rs180977001	ENSG00000168291	ENST00000469827	PDHB	58332538	58333481	Seale_Adipocytes_Diff_164402	openGene2openGene	SLE
metabolic	Adipocytes	rs180977001	chr3	58332750	rs185407974	ENSG00000168291	ENST00000482894	PDHB	58332538	58333481	Seale_Adipocytes_Diff_164402	openGene2openGene	SLE
metabolic	Adipocytes	rs112006329	chr11	575800	rs34793529	ENSG00000185507	ENST00000528413	IRF7	575327	576756	Seale_Adipocytes_Diff_38503	openGene2openGene	SLE
metabolic	Adipocytes	rs4690229	chr4	986676	rs4690220	ENSG00000145214	ENST00000515182	DGKQ	986585	987805	Seale_Adipocytes_Diff_178599	openGene2openGene	SLE
metabolic	Adipocytes	rs63406760	chr12	123149496	rs949142	ENSG00000111325	ENST00000545396	OGFOD2	123149263	123149549	Seale_Adipocytes_Diff_65203	openGene2openGene	ALG
metabolic	Adipocytes	rs3197999	chr3	50292395	rs1076872	ENSG00000012171	ENST00000456560	SEMA3B	50291804	50293209	Seale_Adipocytes_Diff_163450	openGene2openGene	IBD
metabolic	Adipocytes	rs11657987	chr17	78407903	rs4129767	ENSG00000266970	ENST00000587575	SOCS3-DT	78407628	78408234	Seale_Adipocytes_Diff_107140	ocr2openGene	ECZ
metabolic	Adipocytes	rs12445568	chr16	30985551	rs12443627	ENSG00000052344	ENST00000567833	PRSS8	30984928	30986159	Seale_Adipocytes_Diff_94001	openGene2openGene	PSO
metabolic	Adipocytes	rs7187776	chr16	28846324	rs7187776	ENSG00000168488	ENST00000562867	ATXN2L	28845991	28847174	Seale_Adipocytes_Diff_93763	openGene2openGene	T1D
metabolic	Adipocytes	rs10175798	chr2	30225478	rs906868	ENSG00000213626	ENST00000395323	LBH	30225143	30225892	Seale_Adipocytes_Diff_123410	ocr2openGene	RA
metabolic	Adipocytes	rs11246217	chr11	575800	rs34793529	ENSG00000099834	ENST00000674088	CDHR5	575327	576756	Seale_Adipocytes_Diff_38503	openGene2openGene	SLE
metabolic	Adipocytes	rs11590283	chr1	1308516	rs61766198	ENSG00000224870	ENST00000685968	MRPL20-AS1	1307409	1308812	Seale_Adipocytes_Diff_90	openGene2openGene	SLE
metabolic	Adipocytes	rs112006329	chr11	575800	rs34793529	ENSG00000099834	ENST00000529337	CDHR5	575327	576756	Seale_Adipocytes_Diff_38503	openGene2openGene	SLE
metabolic	Adipocytes	rs34593439	chr15	78937617	rs60254670	ENSG00000103811	ENST00000676596	CTSH	78937092	78937856	Seale_Adipocytes_Diff_88783	openGene2openGene	T1D
metabolic	Adipocytes	rs10760123	chr9	120929191	rs1930786	ENSG00000226752	ENST00000639267	CUTALP	120928382	120929470	Seale_Adipocytes_Diff_268674	openGene2openGene	ALG
metabolic	Adipocytes	rs180977001	chr3	58332750	rs185407974	ENSG00000168291	ENST00000469364	PDHB	58332538	58333481	Seale_Adipocytes_Diff_164402	openGene2openGene	SLE
metabolic	Adipocytes	rs231725	chr2	203909720	rs3116518	ENSG00000173166	ENST00000319170	RAPH1	203908870	203910341	Seale_Adipocytes_Diff_139907	ocr2openGene	VIT
metabolic	Adipocytes	rs7187776	chr16	28864161	rs7193733	ENSG00000283845	ENST00000577590	MIR4721	28862718	28864654	Seale_Adipocytes_Diff_93764	openGene2openGene	T1D
metabolic	Adipocytes	rs11643872	chr16	30999862	rs4889606	ENSG00000176723	ENST00000618063	ZNF843	30999410	31000058	Seale_Adipocytes_Diff_94004	ocr2openGene	GD
metabolic	Adipocytes	rs12727642	chr1	7961680	rs17523802	ENSG00000142599	ENST00000467350	RERE	7961143	7962176	Seale_Adipocytes_Diff_757	openGene2openGene	CEL
metabolic	Adipocytes	rs2066819	chr12	56293788	rs77853814	ENSG00000135469	ENST00000551814	COQ10A	56293631	56294203	Seale_Adipocytes_Diff_57912	openGene2openGene	PSO
metabolic	Adipocytes	rs11204896	chr1	151820508	rs11578418	ENSG00000143365	ENST00000651814	RORC	151820259	151820631	Seale_Adipocytes_Diff_14221	ocr2openGene	ALG
metabolic	Adipocytes	rs7130753	chr11	111569700	rs4534611	ENSG00000137713	ENST00000341980	PPP2R1B	111569552	111569783	Seale_Adipocytes_Diff_49233	ocr2openGene	ALG
metabolic	Adipocytes	rs63406760	chr12	123149496	rs949142	ENSG00000111325	ENST00000544852	OGFOD2	123149263	123149549	Seale_Adipocytes_Diff_65203	openGene2openGene	ALG
metabolic	Adipocytes	rs533646	chr11	118696836	rs644867	ENSG00000239726	ENST00000471754	RN7SL688P	118696721	118697042	Seale_Adipocytes_Diff_50056	ocr2openGene	MS
metabolic	Adipocytes	rs4810485	chr20	46118343	rs1883832	ENSG00000062598	ENST00000372176	ELMO2	46117710	46118855	Seale_Adipocytes_Diff_148976	openGene2openGene	MS
metabolic	Adipocytes	rs9611565	chr22	41403829	rs75784	ENSG00000100412	ENST00000677492	ACO2	41403755	41404290	Seale_Adipocytes_Diff_156992	ocr2openGene	VIT
metabolic	Adipocytes	rs34659678	chr6	111478910	rs7750803	ENSG00000056972	ENST00000532708	TRAF3IP2	111478830	111478986	Seale_Adipocytes_Diff_222920	ocr2openGene	IBD
metabolic	Adipocytes	rs9611565	chr22	41413633	rs202635	ENSG00000100412	ENST00000478010	ACO2	41413103	41414398	Seale_Adipocytes_Diff_156994	ocr2openGene	VIT
metabolic	Adipocytes	rs9926533	chr16	31074149	rs2303222	ENSG00000175938	ENST00000563161	ORAI3	31074063	31074717	Seale_Adipocytes_Diff_94015	openGene2openGene	SLE
metabolic	Adipocytes	rs11089637	chr22	21568075	rs140491	ENSG00000128228	ENST00000466935	SDF2L1	21567523	21568496	Seale_Adipocytes_Diff_154657	openGene2openGene	RA
metabolic	Adipocytes	rs34659678	chr6	111478910	rs7750803	ENSG00000056972	ENST00000650859	TRAF3IP2	111478830	111478986	Seale_Adipocytes_Diff_222920	ocr2openGene	IBD
metabolic	Adipocytes	rs3197999	chr3	49199901	rs12637576	ENSG00000185909	ENST00000332780	KLHDC8B	49198806	49200145	Seale_Adipocytes_Diff_163302	openGene2openGene	IBD
metabolic	Adipocytes	rs9611565	chr22	41403763	rs132906	ENSG00000100412	ENST00000677492	ACO2	41403755	41404290	Seale_Adipocytes_Diff_156992	ocr2openGene	VIT
metabolic	Adipocytes	rs180977001	chr3	58332737	rs180977001	ENSG00000168291	ENST00000469364	PDHB	58332538	58333481	Seale_Adipocytes_Diff_164402	openGene2openGene	SLE
metabolic	Adipocytes	rs11246217	chr11	575408	rs56333810	ENSG00000099834	ENST00000529337	CDHR5	575327	576756	Seale_Adipocytes_Diff_38503	openGene2openGene	SLE
metabolic	Adipocytes	rs757024	chr22	30116489	rs4823074	ENSG00000100003	ENST00000405717	SEC14L2	30116417	30116567	Seale_Adipocytes_Diff_155636	ocr2openGene	HT
metabolic	Adipocytes	rs757024	chr22	30116489	rs4823074	ENSG00000100003	ENST00000415072	SEC14L2	30116417	30116567	Seale_Adipocytes_Diff_155636	ocr2openGene	HT
metabolic	Adipocytes	rs12296430	chr12	6395606	rs150726117	ENSG00000067182	ENST00000538363	TNFRSF1A	6395358	6395677	Seale_Adipocytes_Diff_52768	openGene2openGene	MS
metabolic	Adipocytes	rs5758343	chr22	41413899	rs132919	ENSG00000183864	ENST00000434408	TOB2	41413103	41414398	Seale_Adipocytes_Diff_156994	ocr2openGene	ALG
metabolic	Adipocytes	rs5987194	chrX	153953469	rs762653	ENSG00000184343	ENST00000370101	SRPK3	153953281	153953751	Seale_Adipocytes_Diff_279329	openGene2openGene	RA
metabolic	Adipocytes	rs10760123	chr9	120928863	rs7028641	ENSG00000226752	ENST00000639267	CUTALP	120928382	120929470	Seale_Adipocytes_Diff_268674	openGene2openGene	ALG
metabolic	Adipocytes	rs367569	chr16	11255821	rs243332	ENSG00000038532	ENST00000465491	CLEC16A	11255579	11257003	Seale_Adipocytes_Diff_92217	openGene2openGene	PSO
metabolic	Adipocytes	rs2403966	chr21	15422930	rs7282503	ENSG00000180530	ENST00000637963	NRIP1	15422716	15423193	Seale_Adipocytes_Diff_151211	ocr2openGene	CRO
metabolic	Adipocytes	rs7187776	chr16	28846324	rs7187776	ENSG00000168488	ENST00000570200	ATXN2L	28845991	28847174	Seale_Adipocytes_Diff_93763	openGene2openGene	T1D
metabolic	Adipocytes	rs7187776	chr16	28846324	rs7187776	ENSG00000168488	ENST00000325215	ATXN2L	28845991	28847174	Seale_Adipocytes_Diff_93763	openGene2openGene	T1D
metabolic	Adipocytes	rs63406760	chr12	123242287	rs7313483	ENSG00000130921	ENST00000429587	MTRFR	123242268	123242849	Seale_Adipocytes_Diff_65210	openGene2openGene	ALG
metabolic	Adipocytes	rs1043101	chr11	35281701	rs4756206	ENSG00000110436	ENST00000647076	SLC1A2	35281003	35281754	Seale_Adipocytes_Diff_42264	openGene2openGene	VIT
metabolic	Adipocytes	rs57095329	chr5	160467840	rs57095329	ENSG00000038274	ENST00000321757	MAT2B	160467618	160468412	Seale_Adipocytes_Diff_210233	openGene2openGene	SLE
metabolic	Adipocytes	rs7130753	chr11	111569700	rs4534611	ENSG00000137713	ENST00000534521	PPP2R1B	111569552	111569783	Seale_Adipocytes_Diff_49233	ocr2openGene	ALG
metabolic	Adipocytes	rs180977001	chr3	58332737	rs180977001	ENSG00000168297	ENST00000459676	PXK	58332538	58333481	Seale_Adipocytes_Diff_164402	openGene2openGene	SLE
metabolic	Adipocytes	rs367569	chr16	11255821	rs243332	ENSG00000038532	ENST00000463459	CLEC16A	11255579	11257003	Seale_Adipocytes_Diff_92217	openGene2openGene	PSO
metabolic	Adipocytes	rs9926533	chr16	31074149	rs2303222	ENSG00000175938	ENST00000562699	ORAI3	31074063	31074717	Seale_Adipocytes_Diff_94015	openGene2openGene	SLE
metabolic	Adipocytes	rs7130753	chr11	111569700	rs4534611	ENSG00000137713	ENST00000531373	PPP2R1B	111569552	111569783	Seale_Adipocytes_Diff_49233	ocr2openGene	ALG
metabolic	Adipocytes	rs112006329	chr11	575408	rs56333810	ENSG00000099834	ENST00000349570	CDHR5	575327	576756	Seale_Adipocytes_Diff_38503	openGene2openGene	SLE
metabolic	Adipocytes	rs11590283	chr1	1308516	rs61766198	ENSG00000224870	ENST00000418833	MRPL20-AS1	1307409	1308812	Seale_Adipocytes_Diff_90	openGene2openGene	SLE
metabolic	Adipocytes	rs3197999	chr3	49199901	rs12637576	ENSG00000185909	ENST00000459846	KLHDC8B	49198806	49200145	Seale_Adipocytes_Diff_163302	openGene2openGene	IBD
metabolic	Adipocytes	rs2403966	chr21	15423099	rs2823271	ENSG00000180530	ENST00000637630	NRIP1	15422716	15423193	Seale_Adipocytes_Diff_151211	ocr2openGene	CRO
metabolic	Adipocytes	rs3197999	chr3	50138826	rs5848905	ENSG00000001617	ENST00000434342	SEMA3F	50138599	50138908	Seale_Adipocytes_Diff_163421	ocr2openGene	IBD
metabolic	Adipocytes	rs3024493	chr1	206766559	rs3024505	ENSG00000136634	ENST00000640756	IL10	206766387	206766751	Seale_Adipocytes_Diff_20273	ocr2openGene	IBD
metabolic	Adipocytes	rs11089637	chr22	21568167	rs11089620	ENSG00000128228	ENST00000248958	SDF2L1	21567523	21568496	Seale_Adipocytes_Diff_154657	openGene2openGene	RA
metabolic	Adipocytes	rs11246217	chr11	575800	rs34793529	ENSG00000099834	ENST00000531899	CDHR5	575327	576756	Seale_Adipocytes_Diff_38503	openGene2openGene	SLE
metabolic	Adipocytes	rs2298428	chr22	21568075	rs140491	ENSG00000128228	ENST00000466935	SDF2L1	21567523	21568496	Seale_Adipocytes_Diff_154657	openGene2openGene	CEL
metabolic	Adipocytes	rs757024	chr22	30116489	rs4823074	ENSG00000100003	ENST00000416523	SEC14L2	30116417	30116567	Seale_Adipocytes_Diff_155636	ocr2openGene	HT
metabolic	Adipocytes	rs2066819	chr12	56293788	rs77853814	ENSG00000135469	ENST00000549545	COQ10A	56293631	56294203	Seale_Adipocytes_Diff_57912	openGene2openGene	PSO
metabolic	Adipocytes	rs4899260	chr14	68816828	rs4899262	ENSG00000182185	ENST00000488612	RAD51B	68816029	68817040	Seale_Adipocytes_Diff_78808	ocr2openGene	CEL
metabolic	Adipocytes	rs694739	chr11	64284975	rs2510066	ENSG00000182450	ENST00000541349	KCNK4	64284298	64286046	Seale_Adipocytes_Diff_44328	openGene2openGene	MS
metabolic	Adipocytes	rs7187776	chr16	28846324	rs7187776	ENSG00000168488	ENST00000570284	ATXN2L	28845991	28847174	Seale_Adipocytes_Diff_93763	openGene2openGene	T1D
metabolic	Adipocytes	rs2298428	chr22	21568075	rs140491	ENSG00000128228	ENST00000248958	SDF2L1	21567523	21568496	Seale_Adipocytes_Diff_154657	openGene2openGene	CEL
metabolic	Adipocytes	rs7187776	chr16	28846324	rs7187776	ENSG00000168488	ENST00000564656	ATXN2L	28845991	28847174	Seale_Adipocytes_Diff_93763	openGene2openGene	T1D
metabolic	Adipocytes	rs533646	chr11	118658886	rs745663	ENSG00000239726	ENST00000471754	RN7SL688P	118658736	118660153	Seale_Adipocytes_Diff_50052	ocr2openGene	MS
metabolic	Adipocytes	rs28449958	chr16	28863801	rs7198606	ENSG00000178188	ENST00000322610	SH2B1	28862718	28864654	Seale_Adipocytes_Diff_93764	openGene2openGene	IBD
metabolic	Adipocytes	rs34835	chr16	28523984	rs28772958	ENSG00000188603	ENST00000566816	CLN3	28523833	28524369	Seale_Adipocytes_Diff_93739	ocr2openGene	T1D
metabolic	Adipocytes	rs231725	chr2	203904331	rs3116504	ENSG00000173166	ENST00000439222	RAPH1	203903803	203904452	Seale_Adipocytes_Diff_139906	ocr2openGene	VIT
metabolic	Adipocytes	rs7512552	chr1	150487216	rs3840449	ENSG00000143382	ENST00000369041	ADAMTSL4	150487107	150487627	Seale_Adipocytes_Diff_14040	openGene2openGene	ECZ
metabolic	Adipocytes	rs17323934	chr7	26850243	rs17376018	ENSG00000233429	ENST00000428939	HOTAIRM1	26850155	26850704	Seale_Adipocytes_Diff_232516	ocr2openGene	T1D
metabolic	Adipocytes	rs11246217	chr11	575800	rs34793529	ENSG00000099834	ENST00000526077	CDHR5	575327	576756	Seale_Adipocytes_Diff_38503	openGene2openGene	SLE
metabolic	Adipocytes	rs7512552	chr1	150487216	rs3840449	ENSG00000143369	ENST00000346569	ECM1	150487107	150487627	Seale_Adipocytes_Diff_14040	openGene2openGene	ECZ
metabolic	Adipocytes	rs7207591	chr17	42266938	rs34129849	ENSG00000236194	ENST00000597755	ENSG00000236194	42266698	42267264	Seale_Adipocytes_Diff_103025	openGene2openGene	ALG
metabolic	Adipocytes	rs3801810	chr7	26857820	rs3801807	ENSG00000105997	ENST00000396352	HOXA3	26857496	26858294	Seale_Adipocytes_Diff_232519	openGene2openGene	CRO
metabolic	Adipocytes	rs757024	chr22	30116489	rs4823074	ENSG00000100003	ENST00000615189	SEC14L2	30116417	30116567	Seale_Adipocytes_Diff_155636	ocr2openGene	HT
metabolic	Adipocytes	rs8054198	chr16	10964558	rs9933623	ENSG00000188897	ENST00000600548	ENSG00000188897	10963991	10964631	Seale_Adipocytes_Diff_92163	ocr2openGene	SLE
metabolic	Adipocytes	rs63406760	chr12	123149496	rs949142	ENSG00000111325	ENST00000545317	OGFOD2	123149263	123149549	Seale_Adipocytes_Diff_65203	openGene2openGene	ALG
metabolic	Adipocytes	rs757024	chr22	30116489	rs4823074	ENSG00000100003	ENST00000437022	SEC14L2	30116417	30116567	Seale_Adipocytes_Diff_155636	ocr2openGene	HT
metabolic	Adipocytes	rs73081554	chr3	58332737	rs180977001	ENSG00000168291	ENST00000461692	PDHB	58332538	58333481	Seale_Adipocytes_Diff_164402	openGene2openGene	RA
metabolic	Adipocytes	rs17323934	chr7	26865151	rs73069540	ENSG00000197576	ENST00000610970	HOXA4	26864063	26865263	Seale_Adipocytes_Diff_232520	openGene2openGene	T1D
metabolic	Adipocytes	rs17323934	chr7	26850243	rs17376018	ENSG00000105997	ENST00000612286	HOXA3	26850155	26850704	Seale_Adipocytes_Diff_232516	ocr2openGene	T1D
metabolic	Adipocytes	rs7187776	chr16	28846324	rs7187776	ENSG00000168488	ENST00000568266	ATXN2L	28845991	28847174	Seale_Adipocytes_Diff_93763	openGene2openGene	T1D
metabolic	Adipocytes	rs9926533	chr16	31074149	rs2303222	ENSG00000175938	ENST00000318663	ORAI3	31074063	31074717	Seale_Adipocytes_Diff_94015	openGene2openGene	SLE
metabolic	Adipocytes	rs694739	chr11	64285685	rs887314	ENSG00000182450	ENST00000696753	KCNK4	64284298	64286046	Seale_Adipocytes_Diff_44328	openGene2openGene	MS
metabolic	Adipocytes	rs757024	chr22	30116489	rs4823074	ENSG00000100003	ENST00000459728	SEC14L2	30116417	30116567	Seale_Adipocytes_Diff_155636	ocr2openGene	HT
metabolic	Adipocytes	rs231725	chr2	203904331	rs3116504	ENSG00000173166	ENST00000418114	RAPH1	203903803	203904452	Seale_Adipocytes_Diff_139906	ocr2openGene	VIT
metabolic	Adipocytes	rs7512552	chr1	150487216	rs3840449	ENSG00000143382	ENST00000483335	ADAMTSL4	150487107	150487627	Seale_Adipocytes_Diff_14040	openGene2openGene	ECZ
metabolic	Adipocytes	rs533646	chr11	118680517	rs36077162	ENSG00000186174	ENST00000334801	BCL9L	118680486	118680804	Seale_Adipocytes_Diff_50054	openGene2openGene	MS
metabolic	Adipocytes	rs9611565	chr22	41403763	rs132906	ENSG00000100412	ENST00000679284	ACO2	41403755	41404290	Seale_Adipocytes_Diff_156992	ocr2openGene	VIT
metabolic	Adipocytes	rs1463485	chr17	75869586	rs56901103	ENSG00000132471	ENST00000416574	WBP2	75869180	75870157	Seale_Adipocytes_Diff_106763	ocr2openGene	SLE
metabolic	Adipocytes	rs7187776	chr16	28846324	rs7187776	ENSG00000168488	ENST00000561539	ATXN2L	28845991	28847174	Seale_Adipocytes_Diff_93763	openGene2openGene	T1D
metabolic	Adipocytes	rs28449958	chr16	28880144	rs8055138	ENSG00000177548	ENST00000562590	RABEP2	28879535	28880452	Seale_Adipocytes_Diff_93766	openGene2openGene	IBD
metabolic	Adipocytes	rs12946510	chr17	39754115	rs2941522	ENSG00000131748	ENST00000583718	STARD3	39753640	39754979	Seale_Adipocytes_Diff_102674	ocr2openGene	MS
metabolic	Adipocytes	rs9611565	chr22	41413899	rs132919	ENSG00000100412	ENST00000676748	ACO2	41413103	41414398	Seale_Adipocytes_Diff_156994	ocr2openGene	VIT
metabolic	Adipocytes	rs766751473	chr5	132475490	rs11741255	ENSG00000283782	ENST00000639899	ENSG00000283782	132475149	132476268	Seale_Adipocytes_Diff_206541	ocr2openGene	T1D
metabolic	Adipocytes	rs7187776	chr16	28840056	rs148099387	ENSG00000168488	ENST00000568266	ATXN2L	28839841	28840281	Seale_Adipocytes_Diff_93762	openGene2openGene	T1D
metabolic	Adipocytes	rs34290285	chr2	241771867	rs62192043	ENSG00000204099	ENST00000488997	NEU4	241771270	241772085	Seale_Adipocytes_Diff_144254	openGene2openGene	ALG
metabolic	Adipocytes	rs7187776	chr16	28824359	rs149808056	ENSG00000177548	ENST00000544477	RABEP2	28823647	28824564	Seale_Adipocytes_Diff_93761	openGene2openGene	T1D
metabolic	Adipocytes	rs1463485	chr17	75869990	rs72860389	ENSG00000132471	ENST00000416574	WBP2	75869180	75870157	Seale_Adipocytes_Diff_106763	ocr2openGene	SLE
metabolic	Adipocytes	rs57095329	chr5	160467840	rs57095329	ENSG00000038274	ENST00000694945	MAT2B	160467618	160468412	Seale_Adipocytes_Diff_210233	openGene2openGene	SLE
metabolic	Adipocytes	rs3197999	chr3	50292395	rs1076872	ENSG00000012171	ENST00000419007	SEMA3B	50291804	50293209	Seale_Adipocytes_Diff_163450	openGene2openGene	IBD
metabolic	Adipocytes	rs180977001	chr3	58332737	rs180977001	ENSG00000168291	ENST00000383714	PDHB	58332538	58333481	Seale_Adipocytes_Diff_164402	openGene2openGene	SLE
metabolic	Adipocytes	rs12445568	chr16	30985550	rs12443808	ENSG00000052344	ENST00000567833	PRSS8	30984928	30986159	Seale_Adipocytes_Diff_94001	openGene2openGene	PSO
metabolic	Adipocytes	rs12296430	chr12	6395606	rs150726117	ENSG00000067182	ENST00000440083	TNFRSF1A	6395358	6395677	Seale_Adipocytes_Diff_52768	openGene2openGene	MS
metabolic	Adipocytes	rs2017445	chr12	55996852	rs59877680	ENSG00000123411	ENST00000551701	IKZF4	55996731	55997497	Seale_Adipocytes_Diff_57858	openGene2openGene	VIT
metabolic	Adipocytes	rs2066819	chr12	56293675	rs140488289	ENSG00000135469	ENST00000553234	COQ10A	56293631	56294203	Seale_Adipocytes_Diff_57912	openGene2openGene	PSO
metabolic	Adipocytes	rs131658	chr22	21568167	rs11089620	ENSG00000283871	ENST00000385018	MIR130B	21567523	21568496	Seale_Adipocytes_Diff_154657	openGene2openGene	SLE
metabolic	Adipocytes	rs7204270	chr16	30183519	rs930392	ENSG00000102882	ENST00000395200	MAPK3	30182803	30183762	Seale_Adipocytes_Diff_93903	openGene2openGene	MS
metabolic	Adipocytes	rs4899260	chr14	68816828	rs4899262	ENSG00000182185	ENST00000553334	RAD51B	68816029	68817040	Seale_Adipocytes_Diff_78808	ocr2openGene	CEL
metabolic	Adipocytes	rs3197999	chr3	49455718	rs67216675	ENSG00000177352	ENST00000321895	CCDC71	49454597	49455726	Seale_Adipocytes_Diff_163344	ocr2openGene	IBD
metabolic	Adipocytes	rs12445568	chr16	30985550	rs12443808	ENSG00000052344	ENST00000567797	PRSS8	30984928	30986159	Seale_Adipocytes_Diff_94001	openGene2openGene	PSO
metabolic	Adipocytes	rs11246217	chr11	575408	rs56333810	ENSG00000185507	ENST00000528413	IRF7	575327	576756	Seale_Adipocytes_Diff_38503	openGene2openGene	SLE
metabolic	Adipocytes	rs3801810	chr7	26857820	rs3801807	ENSG00000253293	ENST00000396344	HOXA10	26857496	26858294	Seale_Adipocytes_Diff_232519	openGene2openGene	CRO
metabolic	Adipocytes	rs11643872	chr16	31042146	rs9939417	ENSG00000099377	ENST00000562932	HSD3B7	31042140	31042646	Seale_Adipocytes_Diff_94009	openGene2openGene	GD
metabolic	Adipocytes	rs7187776	chr16	28846324	rs7187776	ENSG00000168488	ENST00000336783	ATXN2L	28845991	28847174	Seale_Adipocytes_Diff_93763	openGene2openGene	T1D
metabolic	Adipocytes	rs131658	chr22	21568167	rs11089620	ENSG00000161179	ENST00000464015	YDJC	21567523	21568496	Seale_Adipocytes_Diff_154657	openGene2openGene	SLE
metabolic	Adipocytes	rs7679	chr20	45934368	rs1057208	ENSG00000064601	ENST00000484855	CTSA	45933714	45935909	Seale_Adipocytes_Diff_148950	openGene2openGene	SLE
metabolic	Adipocytes	rs4820827	chr22	29987769	rs5763670	ENSG00000100325	ENST00000463203	ASCC2	29987761	29988122	Seale_Adipocytes_Diff_155615	ocr2openGene	T1D
metabolic	Adipocytes	rs7552167	chr1	24187123	rs78312791	ENSG00000239106	ENST00000459380	Y_RNA	24186817	24188034	Seale_Adipocytes_Diff_2876	openGene2openGene	PSO
metabolic	Adipocytes	rs301806	chr1	8371547	rs3795310	ENSG00000200344	ENST00000363474	Y_RNA	8370985	8371694	Seale_Adipocytes_Diff_836	ocr2openGene	ALG
metabolic	Adipocytes	rs5758343	chr22	41444403	rs106860	ENSG00000167074	ENST00000266304	TEF	41444177	41444686	Seale_Adipocytes_Diff_157004	openGene2openGene	ALG
metabolic	Adipocytes	rs3197999	chr3	50292395	rs1076872	ENSG00000012171	ENST00000441915	SEMA3B	50291804	50293209	Seale_Adipocytes_Diff_163450	openGene2openGene	IBD
metabolic	Adipocytes	rs3197999	chr3	49455718	rs67216675	ENSG00000114316	ENST00000486549	USP4	49454597	49455726	Seale_Adipocytes_Diff_163344	ocr2openGene	IBD
metabolic	Adipocytes	rs2403966	chr21	15422930	rs7282503	ENSG00000180530	ENST00000638122	NRIP1	15422716	15423193	Seale_Adipocytes_Diff_151211	ocr2openGene	CRO
metabolic	Adipocytes	rs2066819	chr12	56293788	rs77853814	ENSG00000257303	ENST00000660360	CNPY2-AS1	56293631	56294203	Seale_Adipocytes_Diff_57912	ocr2openGene	PSO
metabolic	Adipocytes	rs11246217	chr11	575800	rs34793529	ENSG00000099834	ENST00000529337	CDHR5	575327	576756	Seale_Adipocytes_Diff_38503	openGene2openGene	SLE
metabolic	Adipocytes	rs3783355	chr14	100843355	rs2295387	ENSG00000258498	ENST00000555882	DIO3OS	100842724	100843394	Seale_Adipocytes_Diff_82262	openGene2openGene	T1D
metabolic	Adipocytes	rs11089637	chr22	21568855	rs61179854	ENSG00000128228	ENST00000248958	SDF2L1	21568564	21568946	Seale_Adipocytes_Diff_154658	openGene2openGene	RA
metabolic	Adipocytes	rs1463485	chr17	75869586	rs56901103	ENSG00000132475	ENST00000589417	H3-3B	75869180	75870157	Seale_Adipocytes_Diff_106763	ocr2openGene	SLE
metabolic	Adipocytes	rs17323934	chr7	26865151	rs73069540	ENSG00000197576	ENST00000428284	HOXA4	26864063	26865263	Seale_Adipocytes_Diff_232520	openGene2openGene	T1D
metabolic	Adipocytes	rs367569	chr16	11256954	rs33989964	ENSG00000038532	ENST00000409552	CLEC16A	11255579	11257003	Seale_Adipocytes_Diff_92217	openGene2openGene	PSO
metabolic	Adipocytes	rs1170436	chr16	68529888	rs1645935	ENSG00000103044	ENST00000568321	HAS3	68529748	68530671	Seale_Adipocytes_Diff_96293	openGene2openGene	SLE
metabolic	Adipocytes	rs7187776	chr16	28824359	rs149808056	ENSG00000177548	ENST00000568703	RABEP2	28823647	28824564	Seale_Adipocytes_Diff_93761	openGene2openGene	T1D
metabolic	Adipocytes	rs793108	chr10	31133742	rs3839909	ENSG00000148516	ENST00000561212	ZEB1	31133622	31134609	Seale_Adipocytes_Diff_28206	ocr2openGene	MS
metabolic	Adipocytes	rs1170436	chr16	68530283	rs1728769	ENSG00000103044	ENST00000568321	HAS3	68529748	68530671	Seale_Adipocytes_Diff_96293	openGene2openGene	SLE
metabolic	Adipocytes	rs7187776	chr16	28824359	rs149808056	ENSG00000177548	ENST00000567483	RABEP2	28823647	28824564	Seale_Adipocytes_Diff_93761	openGene2openGene	T1D
metabolic	Adipocytes	rs10760123	chr9	120929191	rs1930786	ENSG00000119403	ENST00000456291	PHF19	120928382	120929470	Seale_Adipocytes_Diff_268674	openGene2openGene	ALG
metabolic	Adipocytes	rs367569	chr16	11255821	rs243332	ENSG00000038532	ENST00000487189	CLEC16A	11255579	11257003	Seale_Adipocytes_Diff_92217	openGene2openGene	PSO
metabolic	Adipocytes	rs3184504	chr12	111469627	rs35350651	ENSG00000258359	ENST00000552501	PCNPP1	111469475	111469707	Seale_Adipocytes_Diff_63843	openGene2openGene	HT
metabolic	Adipocytes	rs793108	chr10	31133742	rs3839909	ENSG00000148516	ENST00000424869	ZEB1	31133622	31134609	Seale_Adipocytes_Diff_28206	ocr2openGene	MS
metabolic	Adipocytes	rs9611565	chr22	41414166	rs132920	ENSG00000100412	ENST00000676748	ACO2	41413103	41414398	Seale_Adipocytes_Diff_156994	ocr2openGene	VIT
metabolic	Adipocytes	rs367569	chr16	11256954	rs33989964	ENSG00000038532	ENST00000646363	CLEC16A	11255579	11257003	Seale_Adipocytes_Diff_92217	openGene2openGene	PSO
metabolic	Adipocytes	rs3197999	chr3	49455718	rs67216675	ENSG00000114316	ENST00000351842	USP4	49454597	49455726	Seale_Adipocytes_Diff_163344	ocr2openGene	IBD
metabolic	Adipocytes	rs2066819	chr12	56299736	rs41423244	ENSG00000135469	ENST00000549545	COQ10A	56299557	56300940	Seale_Adipocytes_Diff_57915	openGene2openGene	PSO
metabolic	Adipocytes	rs5987194	chrX	153953469	rs762653	ENSG00000184343	ENST00000430541	SRPK3	153953281	153953751	Seale_Adipocytes_Diff_279329	openGene2openGene	RA
metabolic	Adipocytes	rs6445975	chr3	58387158	rs7653734	ENSG00000168297	ENST00000383715	PXK	58386973	58387372	Seale_Adipocytes_Diff_164411	ocr2openGene	SLE
metabolic	Adipocytes	rs3197999	chr3	50292395	rs1076872	ENSG00000012171	ENST00000433753	SEMA3B	50291804	50293209	Seale_Adipocytes_Diff_163450	openGene2openGene	IBD
metabolic	Adipocytes	rs7187776	chr16	28840056	rs148099387	ENSG00000168488	ENST00000566080	ATXN2L	28839841	28840281	Seale_Adipocytes_Diff_93762	openGene2openGene	T1D
metabolic	Adipocytes	rs17323934	chr7	26853905	rs3213853	ENSG00000105997	ENST00000522456	HOXA3	26853793	26854089	Seale_Adipocytes_Diff_232517	openGene2openGene	T1D
metabolic	Adipocytes	rs859637	chr1	172719772	rs859619	ENSG00000180999	ENST00000367726	C1orf105	172718904	172720026	Seale_Adipocytes_Diff_16786	ocr2openGene	CEL
metabolic	Adipocytes	rs10068717	chr5	142109462	rs6580223	ENSG00000113552	ENST00000510194	GNPDA1	142109435	142109652	Seale_Adipocytes_Diff_207779	openGene2openGene	ALG
metabolic	Adipocytes	rs10790268	chr11	118790689	rs57494551	ENSG00000245869	ENST00000498872	ENSG00000245869	118790392	118791988	Seale_Adipocytes_Diff_50068	openGene2openGene	RA
metabolic	Adipocytes	rs11246217	chr11	575800	rs34793529	ENSG00000099834	ENST00000349570	CDHR5	575327	576756	Seale_Adipocytes_Diff_38503	openGene2openGene	SLE
metabolic	Adipocytes	rs73081554	chr3	58332750	rs185407974	ENSG00000168291	ENST00000461692	PDHB	58332538	58333481	Seale_Adipocytes_Diff_164402	openGene2openGene	RA
metabolic	Adipocytes	rs57095329	chr5	160467840	rs57095329	ENSG00000038274	ENST00000695023	MAT2B	160467618	160468412	Seale_Adipocytes_Diff_210233	openGene2openGene	SLE
metabolic	Adipocytes	rs522127	chr3	160016881	rs522127	ENSG00000244040	ENST00000671614	IL12A-AS1	160016755	160017324	Seale_Adipocytes_Diff_174636	openGene2openGene	MS
metabolic	Adipocytes	rs1463485	chr17	75869586	rs56901103	ENSG00000132471	ENST00000587374	WBP2	75869180	75870157	Seale_Adipocytes_Diff_106763	ocr2openGene	SLE
metabolic	Adipocytes	rs11130633	chr3	58387158	rs7653734	ENSG00000168297	ENST00000463280	PXK	58386973	58387372	Seale_Adipocytes_Diff_164411	ocr2openGene	SLE
metabolic	Adipocytes	rs3197999	chr3	50136764	rs2624847	ENSG00000235016	ENST00000425674	SEMA3F-AS1	50136693	50137300	Seale_Adipocytes_Diff_163420	ocr2openGene	IBD
metabolic	Adipocytes	rs2066819	chr12	56233835	rs75274818	ENSG00000062485	ENST00000551968	CS	56233602	56233860	Seale_Adipocytes_Diff_57900	openGene2openGene	PSO
metabolic	Adipocytes	rs9926533	chr16	31074149	rs2303222	ENSG00000099377	ENST00000562932	HSD3B7	31074063	31074717	Seale_Adipocytes_Diff_94015	openGene2openGene	SLE
metabolic	Adipocytes	rs11246217	chr11	575408	rs56333810	ENSG00000099834	ENST00000674088	CDHR5	575327	576756	Seale_Adipocytes_Diff_38503	openGene2openGene	SLE
metabolic	Adipocytes	rs9611565	chr22	41403763	rs132906	ENSG00000100412	ENST00000676748	ACO2	41403755	41404290	Seale_Adipocytes_Diff_156992	ocr2openGene	VIT
metabolic	Adipocytes	rs17323934	chr7	26858021	rs3801805	ENSG00000197576	ENST00000428284	HOXA4	26857496	26858294	Seale_Adipocytes_Diff_232519	openGene2openGene	T1D
metabolic	Adipocytes	rs4899260	chr14	68816658	rs4899261	ENSG00000182185	ENST00000488612	RAD51B	68816029	68817040	Seale_Adipocytes_Diff_78808	ocr2openGene	CEL
metabolic	Adipocytes	rs367569	chr16	11256954	rs33989964	ENSG00000038532	ENST00000465491	CLEC16A	11255579	11257003	Seale_Adipocytes_Diff_92217	openGene2openGene	PSO
metabolic	Adipocytes	rs533646	chr11	118679276	rs543327	ENSG00000186174	ENST00000683865	BCL9L	118678893	118679352	Seale_Adipocytes_Diff_50053	openGene2openGene	MS
metabolic	Adipocytes	rs3197999	chr3	50138826	rs5848905	ENSG00000235016	ENST00000437204	SEMA3F-AS1	50138599	50138908	Seale_Adipocytes_Diff_163421	ocr2openGene	IBD
metabolic	Adipocytes	rs766751473	chr5	132475490	rs11741255	ENSG00000197536	ENST00000378953	IRF1-AS1	132475149	132476268	Seale_Adipocytes_Diff_206541	ocr2openGene	T1D
metabolic	Adipocytes	rs793108	chr10	31133742	rs3839909	ENSG00000237036	ENST00000687374	ZEB1-AS1	31133622	31134609	Seale_Adipocytes_Diff_28206	ocr2openGene	MS
metabolic	Adipocytes	rs63406760	chr12	123242287	rs7313483	ENSG00000130921	ENST00000679849	MTRFR	123242268	123242849	Seale_Adipocytes_Diff_65210	openGene2openGene	ALG
metabolic	Adipocytes	rs2066819	chr12	56300477	rs2695789	ENSG00000135469	ENST00000553234	COQ10A	56299557	56300940	Seale_Adipocytes_Diff_57915	openGene2openGene	PSO
metabolic	Adipocytes	rs2066819	chr12	56300477	rs2695789	ENSG00000135469	ENST00000551814	COQ10A	56299557	56300940	Seale_Adipocytes_Diff_57915	openGene2openGene	PSO
metabolic	Adipocytes	rs181826	chr5	142110356	rs12653866	ENSG00000113552	ENST00000505689	GNPDA1	142110078	142110397	Seale_Adipocytes_Diff_207780	openGene2openGene	CRO
metabolic	Adipocytes	rs112006329	chr11	575800	rs34793529	ENSG00000099834	ENST00000674088	CDHR5	575327	576756	Seale_Adipocytes_Diff_38503	openGene2openGene	SLE
metabolic	Adipocytes	rs3801810	chr7	26853905	rs3213853	ENSG00000253293	ENST00000283921	HOXA10	26853793	26854089	Seale_Adipocytes_Diff_232517	openGene2openGene	CRO
metabolic	Adipocytes	rs3197999	chr3	49297175	rs3774799	ENSG00000145020	ENST00000637268	AMT	49296765	49297494	Seale_Adipocytes_Diff_163322	ocr2openGene	IBD
metabolic	Adipocytes	rs1893217	chr18	12777326	rs7237497	ENSG00000175354	ENST00000589216	PTPN2	12776963	12777413	Seale_Adipocytes_Diff_109186	openGene2openGene	CEL
metabolic	Adipocytes	rs7187776	chr16	28846324	rs7187776	ENSG00000168488	ENST00000565971	ATXN2L	28845991	28847174	Seale_Adipocytes_Diff_93763	openGene2openGene	T1D
metabolic	Adipocytes	rs11089637	chr22	21568075	rs140491	ENSG00000128228	ENST00000248958	SDF2L1	21567523	21568496	Seale_Adipocytes_Diff_154657	openGene2openGene	RA
metabolic	Adipocytes	rs1463485	chr17	75869990	rs72860389	ENSG00000132471	ENST00000590450	WBP2	75869180	75870157	Seale_Adipocytes_Diff_106763	ocr2openGene	SLE
metabolic	Adipocytes	rs1463485	chr17	75869586	rs56901103	ENSG00000132481	ENST00000587774	TRIM47	75869180	75870157	Seale_Adipocytes_Diff_106763	ocr2openGene	SLE
metabolic	Adipocytes	rs5758343	chr22	41413633	rs202635	ENSG00000100412	ENST00000478010	ACO2	41413103	41414398	Seale_Adipocytes_Diff_156994	ocr2openGene	ALG
metabolic	Adipocytes	rs3197999	chr3	49297335	rs3774800	ENSG00000177352	ENST00000321895	CCDC71	49296765	49297494	Seale_Adipocytes_Diff_163322	ocr2openGene	IBD
metabolic	Adipocytes	rs60131261	chr6	29966303	rs6935024	ENSG00000204625	ENST00000463275	HCG9	29965799	29966522	Seale_Adipocytes_Diff_215698	ocr2openGene	VIT
metabolic	Adipocytes	rs2066819	chr12	56293675	rs140488289	ENSG00000135469	ENST00000549545	COQ10A	56293631	56294203	Seale_Adipocytes_Diff_57912	openGene2openGene	PSO
metabolic	Adipocytes	rs60131261	chr6	29966303	rs6935024	ENSG00000285799	ENST00000432679	ENSG00000285799	29965799	29966522	Seale_Adipocytes_Diff_215698	ocr2openGene	VIT
metabolic	Adipocytes	rs9611565	chr22	41413633	rs202635	ENSG00000100412	ENST00000676748	ACO2	41413103	41414398	Seale_Adipocytes_Diff_156994	ocr2openGene	VIT
metabolic	Adipocytes	rs8054198	chr16	10964558	rs9933623	ENSG00000188897	ENST00000595168	ENSG00000188897	10963991	10964631	Seale_Adipocytes_Diff_92163	ocr2openGene	SLE
metabolic	Adipocytes	rs11246217	chr11	575408	rs56333810	ENSG00000099834	ENST00000531899	CDHR5	575327	576756	Seale_Adipocytes_Diff_38503	openGene2openGene	SLE
metabolic	Adipocytes	rs7204270	chr16	30183519	rs930392	ENSG00000102882	ENST00000484663	MAPK3	30182803	30183762	Seale_Adipocytes_Diff_93903	openGene2openGene	MS
metabolic	Adipocytes	rs5758343	chr22	41413619	rs202634	ENSG00000100412	ENST00000478010	ACO2	41413103	41414398	Seale_Adipocytes_Diff_156994	ocr2openGene	ALG
metabolic	Adipocytes	rs12445568	chr16	30985551	rs12443627	ENSG00000167394	ENST00000414399	ZNF668	30984928	30986159	Seale_Adipocytes_Diff_94001	openGene2openGene	PSO
metabolic	Adipocytes	rs11089637	chr22	21568615	rs56858583	ENSG00000128228	ENST00000248958	SDF2L1	21568564	21568946	Seale_Adipocytes_Diff_154658	openGene2openGene	RA
metabolic	Adipocytes	rs7207591	chr17	42276943	rs4029774	ENSG00000267758	ENST00000592536	ENSG00000267758	42275417	42277491	Seale_Adipocytes_Diff_103028	openGene2openGene	ALG
metabolic	Adipocytes	rs180977001	chr3	58332737	rs180977001	ENSG00000168291	ENST00000485460	PDHB	58332538	58333481	Seale_Adipocytes_Diff_164402	openGene2openGene	SLE
metabolic	Adipocytes	rs34593439	chr15	78937617	rs60254670	ENSG00000103811	ENST00000220166	CTSH	78937092	78937856	Seale_Adipocytes_Diff_88783	openGene2openGene	T1D
metabolic	Adipocytes	rs1036207	chr5	142110103	rs10569192	ENSG00000113552	ENST00000504424	GNPDA1	142110078	142110397	Seale_Adipocytes_Diff_207780	openGene2openGene	MS
metabolic	Adipocytes	rs7187776	chr16	28840056	rs148099387	ENSG00000168488	ENST00000564656	ATXN2L	28839841	28840281	Seale_Adipocytes_Diff_93762	openGene2openGene	T1D
metabolic	Adipocytes	rs533646	chr11	118696777	rs644498	ENSG00000239726	ENST00000471754	RN7SL688P	118696721	118697042	Seale_Adipocytes_Diff_50056	ocr2openGene	MS
metabolic	Adipocytes	rs9611565	chr22	41403829	rs75784	ENSG00000100412	ENST00000676883	ACO2	41403755	41404290	Seale_Adipocytes_Diff_156992	ocr2openGene	VIT
metabolic	Adipocytes	rs2066819	chr12	56299736	rs41423244	ENSG00000135469	ENST00000553234	COQ10A	56299557	56300940	Seale_Adipocytes_Diff_57915	openGene2openGene	PSO
metabolic	Adipocytes	rs3197999	chr3	50137139	rs13100903	ENSG00000235016	ENST00000437204	SEMA3F-AS1	50136693	50137300	Seale_Adipocytes_Diff_163420	ocr2openGene	IBD
metabolic	Adipocytes	rs367569	chr16	11255821	rs243332	ENSG00000038532	ENST00000494853	CLEC16A	11255579	11257003	Seale_Adipocytes_Diff_92217	openGene2openGene	PSO
metabolic	Adipocytes	rs231725	chr2	203909720	rs3116518	ENSG00000173166	ENST00000453034	RAPH1	203908870	203910341	Seale_Adipocytes_Diff_139907	ocr2openGene	VIT
metabolic	Adipocytes	rs12296430	chr12	6395606	rs150726117	ENSG00000067182	ENST00000536194	TNFRSF1A	6395358	6395677	Seale_Adipocytes_Diff_52768	openGene2openGene	MS
metabolic	Adipocytes	rs533646	chr11	118689860	rs4938529	ENSG00000239726	ENST00000471754	RN7SL688P	118689716	118690539	Seale_Adipocytes_Diff_50055	ocr2openGene	MS
metabolic	Adipocytes	rs9926533	chr16	31042146	rs9939417	ENSG00000099377	ENST00000574447	HSD3B7	31042140	31042646	Seale_Adipocytes_Diff_94009	openGene2openGene	SLE
metabolic	Adipocytes	rs10985070	chr9	120928959	rs1930785	ENSG00000226752	ENST00000640327	CUTALP	120928382	120929470	Seale_Adipocytes_Diff_268674	openGene2openGene	RA
metabolic	Adipocytes	rs33980500	chr6	111592059	rs33980500	ENSG00000255389	ENST00000531702	ENSG00000255389	111591312	111592531	Seale_Adipocytes_Diff_222946	ocr2openGene	PSO
metabolic	Adipocytes	rs8054198	chr16	10964558	rs9933623	ENSG00000175646	ENST00000312511	PRM1	10963991	10964631	Seale_Adipocytes_Diff_92163	ocr2openGene	SLE
metabolic	Adipocytes	rs766751473	chr5	132475490	rs11741255	ENSG00000197536	ENST00000612967	IRF1-AS1	132475149	132476268	Seale_Adipocytes_Diff_206541	ocr2openGene	T1D
metabolic	Adipocytes	rs533646	chr11	118679199	rs656575	ENSG00000186174	ENST00000683865	BCL9L	118678893	118679352	Seale_Adipocytes_Diff_50053	openGene2openGene	MS
metabolic	Adipocytes	rs7187776	chr16	28846324	rs7187776	ENSG00000168488	ENST00000566080	ATXN2L	28845991	28847174	Seale_Adipocytes_Diff_93763	openGene2openGene	T1D
metabolic	Adipocytes	rs5758343	chr22	41403763	rs132906	ENSG00000183864	ENST00000434408	TOB2	41403755	41404290	Seale_Adipocytes_Diff_156992	ocr2openGene	ALG
metabolic	Adipocytes	rs11643872	chr16	31042146	rs9939417	ENSG00000099377	ENST00000262520	HSD3B7	31042140	31042646	Seale_Adipocytes_Diff_94009	openGene2openGene	GD
metabolic	Adipocytes	rs3197999	chr3	50136764	rs2624847	ENSG00000001617	ENST00000434342	SEMA3F	50136693	50137300	Seale_Adipocytes_Diff_163420	ocr2openGene	IBD
metabolic	Adipocytes	rs131658	chr22	21568075	rs140491	ENSG00000161179	ENST00000464015	YDJC	21567523	21568496	Seale_Adipocytes_Diff_154657	openGene2openGene	SLE
metabolic	Adipocytes	rs9611565	chr22	41413619	rs202634	ENSG00000100412	ENST00000676748	ACO2	41413103	41414398	Seale_Adipocytes_Diff_156994	ocr2openGene	VIT
metabolic	Adipocytes	rs12421615	chr11	64284975	rs2510066	ENSG00000173457	ENST00000392210	PPP1R14B	64284298	64286046	Seale_Adipocytes_Diff_44328	openGene2openGene	VIT
metabolic	Adipocytes	rs5758343	chr22	41402516	rs202645	ENSG00000100412	ENST00000482208	ACO2	41401802	41402574	Seale_Adipocytes_Diff_156991	ocr2openGene	ALG
metabolic	Adipocytes	rs2066819	chr12	56299736	rs41423244	ENSG00000135517	ENST00000648442	MIP	56299557	56300940	Seale_Adipocytes_Diff_57915	openGene2openGene	PSO
metabolic	Adipocytes	rs533646	chr11	118679308	rs543413	ENSG00000186174	ENST00000683865	BCL9L	118678893	118679352	Seale_Adipocytes_Diff_50053	openGene2openGene	MS
metabolic	Adipocytes	rs5758343	chr22	41403763	rs132906	ENSG00000100412	ENST00000478010	ACO2	41403755	41404290	Seale_Adipocytes_Diff_156992	ocr2openGene	ALG
metabolic	Adipocytes	rs1893217	chr18	12777326	rs7237497	ENSG00000175354	ENST00000592776	PTPN2	12776963	12777413	Seale_Adipocytes_Diff_109186	openGene2openGene	CEL
metabolic	Adipocytes	rs5758343	chr22	41418397	rs202665	ENSG00000100412	ENST00000679284	ACO2	41417942	41418449	Seale_Adipocytes_Diff_156996	ocr2openGene	ALG
metabolic	Adipocytes	rs34290285	chr2	241771867	rs62192043	ENSG00000204099	ENST00000494678	NEU4	241771270	241772085	Seale_Adipocytes_Diff_144254	openGene2openGene	ALG
metabolic	Adipocytes	rs12928822	chr16	11298241	rs60409583	ENSG00000038532	ENST00000494853	CLEC16A	11297476	11298370	Seale_Adipocytes_Diff_92222	ocr2openGene	CEL
metabolic	Adipocytes	rs1043101	chr11	35303803	rs34697063	ENSG00000110436	ENST00000645984	SLC1A2	35303683	35304470	Seale_Adipocytes_Diff_42269	openGene2openGene	VIT
metabolic	Adipocytes	rs12142199	chr1	1308516	rs61766198	ENSG00000224870	ENST00000685968	MRPL20-AS1	1307409	1308812	Seale_Adipocytes_Diff_90	openGene2openGene	SLE
metabolic	Adipocytes	rs7187776	chr16	28846324	rs7187776	ENSG00000168488	ENST00000564304	ATXN2L	28845991	28847174	Seale_Adipocytes_Diff_93763	openGene2openGene	T1D
metabolic	Adipocytes	rs7187776	chr16	28840056	rs148099387	ENSG00000168488	ENST00000565971	ATXN2L	28839841	28840281	Seale_Adipocytes_Diff_93762	openGene2openGene	T1D
metabolic	Adipocytes	rs757024	chr22	30116489	rs4823074	ENSG00000100003	ENST00000402592	SEC14L2	30116417	30116567	Seale_Adipocytes_Diff_155636	ocr2openGene	HT
metabolic	Adipocytes	rs2800709	chr6	127118152	rs2800709	ENSG00000203760	ENST00000368326	CENPW	127118062	127119207	Seale_Adipocytes_Diff_224574	openGene2openGene	CRO
metabolic	Adipocytes	rs112006329	chr11	575800	rs34793529	ENSG00000099834	ENST00000526077	CDHR5	575327	576756	Seale_Adipocytes_Diff_38503	openGene2openGene	SLE
metabolic	Adipocytes	rs3748816	chr1	2594226	rs3748817	ENSG00000142611	ENST00000378389	PRDM16	2593927	2594530	Seale_Adipocytes_Diff_289	openGene2openGene	CEL
metabolic	Adipocytes	rs870355	chr17	78169467	rs3794742	ENSG00000167895	ENST00000589691	TMC8	78169405	78169739	Seale_Adipocytes_Diff_107093	openGene2openGene	VIT
metabolic	Adipocytes	rs7679	chr20	45934368	rs1057208	ENSG00000064601	ENST00000678939	CTSA	45933714	45935909	Seale_Adipocytes_Diff_148950	openGene2openGene	SLE
metabolic	Adipocytes	rs5758343	chr22	41381311	rs2234053	ENSG00000100412	ENST00000676748	ACO2	41380836	41382446	Seale_Adipocytes_Diff_156988	openGene2openGene	ALG
metabolic	Adipocytes	rs3801810	chr7	26853905	rs3213853	ENSG00000213786	ENST00000396362	NHP2P2	26853793	26854089	Seale_Adipocytes_Diff_232517	openGene2openGene	CRO
metabolic	Adipocytes	rs3197999	chr3	49455048	rs9841110	ENSG00000177352	ENST00000321895	CCDC71	49454597	49455726	Seale_Adipocytes_Diff_163344	ocr2openGene	IBD
metabolic	Adipocytes	rs34835	chr16	28523984	rs28772958	ENSG00000188603	ENST00000567160	CLN3	28523833	28524369	Seale_Adipocytes_Diff_93739	ocr2openGene	T1D
metabolic	Adipocytes	rs1170436	chr16	68529840	rs1645936	ENSG00000103044	ENST00000568321	HAS3	68529748	68530671	Seale_Adipocytes_Diff_96293	openGene2openGene	SLE
metabolic	Adipocytes	rs1893217	chr18	12777326	rs7237497	ENSG00000175354	ENST00000591115	PTPN2	12776963	12777413	Seale_Adipocytes_Diff_109186	openGene2openGene	CEL
metabolic	Adipocytes	rs533646	chr11	118696735	rs493834	ENSG00000245869	ENST00000498872	ENSG00000245869	118696721	118697042	Seale_Adipocytes_Diff_50056	openGene2openGene	MS
metabolic	Adipocytes	rs13205210	chr6	34656371	rs6900426	ENSG00000272288	ENST00000667026	ILRUN-AS1	34656255	34656680	Seale_Adipocytes_Diff_216256	ocr2openGene	SLE
metabolic	Adipocytes	rs57095329	chr5	160467840	rs57095329	ENSG00000038274	ENST00000421814	MAT2B	160467618	160468412	Seale_Adipocytes_Diff_210233	openGene2openGene	SLE
metabolic	Adipocytes	rs11590283	chr1	1308516	rs61766198	ENSG00000221978	ENST00000497013	CCNL2	1307409	1308812	Seale_Adipocytes_Diff_90	openGene2openGene	SLE
metabolic	Adipocytes	rs17323934	chr7	26857820	rs3801807	ENSG00000197576	ENST00000610970	HOXA4	26857496	26858294	Seale_Adipocytes_Diff_232519	openGene2openGene	T1D
metabolic	Adipocytes	rs367569	chr16	11256954	rs33989964	ENSG00000038532	ENST00000487189	CLEC16A	11255579	11257003	Seale_Adipocytes_Diff_92217	openGene2openGene	PSO
metabolic	Adipocytes	rs367569	chr16	11256954	rs33989964	ENSG00000038532	ENST00000463896	CLEC16A	11255579	11257003	Seale_Adipocytes_Diff_92217	openGene2openGene	PSO
metabolic	Adipocytes	rs2066819	chr12	56286747	rs2306693	ENSG00000135469	ENST00000553234	COQ10A	56286577	56287125	Seale_Adipocytes_Diff_57910	openGene2openGene	PSO
metabolic	Adipocytes	rs3801810	chr7	26853905	rs3213853	ENSG00000253293	ENST00000524368	HOXA10	26853793	26854089	Seale_Adipocytes_Diff_232517	openGene2openGene	CRO
metabolic	Adipocytes	rs28449958	chr16	28864161	rs7193733	ENSG00000176953	ENST00000562977	NFATC2IP	28862718	28864654	Seale_Adipocytes_Diff_93764	openGene2openGene	IBD
metabolic	Adipocytes	rs7204270	chr16	30183519	rs930392	ENSG00000102882	ENST00000494643	MAPK3	30182803	30183762	Seale_Adipocytes_Diff_93903	openGene2openGene	MS
metabolic	Adipocytes	rs63406760	chr12	123149496	rs949142	ENSG00000111325	ENST00000535970	OGFOD2	123149263	123149549	Seale_Adipocytes_Diff_65203	openGene2openGene	ALG
metabolic	Adipocytes	rs1170436	chr16	68529888	rs1645935	ENSG00000168802	ENST00000448552	CHTF8	68529748	68530671	Seale_Adipocytes_Diff_96293	openGene2openGene	SLE
metabolic	Adipocytes	rs3197999	chr3	50292395	rs1076872	ENSG00000012171	ENST00000611067	SEMA3B	50291804	50293209	Seale_Adipocytes_Diff_163450	openGene2openGene	IBD
metabolic	Adipocytes	rs7187776	chr16	28840056	rs148099387	ENSG00000168488	ENST00000561539	ATXN2L	28839841	28840281	Seale_Adipocytes_Diff_93762	openGene2openGene	T1D
metabolic	Adipocytes	rs12727642	chr1	7967770	rs12740409	ENSG00000142599	ENST00000505225	RERE	7967741	7968002	Seale_Adipocytes_Diff_758	ocr2openGene	CEL
metabolic	Adipocytes	rs12421615	chr11	64285685	rs887314	ENSG00000173457	ENST00000542235	PPP1R14B	64284298	64286046	Seale_Adipocytes_Diff_44328	openGene2openGene	VIT
metabolic	Adipocytes	rs3748816	chr1	2593018	rs745367	ENSG00000142611	ENST00000606170	PRDM16	2592870	2593128	Seale_Adipocytes_Diff_288	openGene2openGene	CEL
metabolic	Adipocytes	rs17323934	chr7	26858021	rs3801805	ENSG00000197576	ENST00000360046	HOXA4	26857496	26858294	Seale_Adipocytes_Diff_232519	openGene2openGene	T1D
metabolic	Adipocytes	rs12296430	chr12	6395606	rs150726117	ENSG00000067182	ENST00000162749	TNFRSF1A	6395358	6395677	Seale_Adipocytes_Diff_52768	openGene2openGene	MS
metabolic	Adipocytes	rs17323934	chr7	26864711	rs17323934	ENSG00000197576	ENST00000360046	HOXA4	26864063	26865263	Seale_Adipocytes_Diff_232520	openGene2openGene	T1D
metabolic	Adipocytes	rs3801810	chr7	26857820	rs3801807	ENSG00000213786	ENST00000396362	NHP2P2	26857496	26858294	Seale_Adipocytes_Diff_232519	openGene2openGene	CRO
metabolic	Adipocytes	rs1893217	chr18	12777326	rs7237497	ENSG00000175354	ENST00000645816	PTPN2	12776963	12777413	Seale_Adipocytes_Diff_109186	openGene2openGene	CEL
metabolic	Adipocytes	rs7187776	chr16	28824359	rs149808056	ENSG00000177548	ENST00000564579	RABEP2	28823647	28824564	Seale_Adipocytes_Diff_93761	openGene2openGene	T1D
metabolic	Adipocytes	rs10985070	chr9	120928959	rs1930785	ENSG00000226752	ENST00000640066	CUTALP	120928382	120929470	Seale_Adipocytes_Diff_268674	openGene2openGene	RA
metabolic	Adipocytes	rs1893217	chr18	12777326	rs7237497	ENSG00000175354	ENST00000309660	PTPN2	12776963	12777413	Seale_Adipocytes_Diff_109186	openGene2openGene	CEL
metabolic	Adipocytes	rs533646	chr11	118658886	rs745663	ENSG00000110375	ENST00000264031	UPK2	118658736	118660153	Seale_Adipocytes_Diff_50052	ocr2openGene	MS
metabolic	Adipocytes	rs8054198	chr16	10964558	rs9933623	ENSG00000122304	ENST00000241808	PRM2	10963991	10964631	Seale_Adipocytes_Diff_92163	ocr2openGene	SLE
metabolic	Adipocytes	rs57095329	chr5	160467840	rs57095329	ENSG00000038274	ENST00000694941	MAT2B	160467618	160468412	Seale_Adipocytes_Diff_210233	openGene2openGene	SLE
metabolic	Adipocytes	rs11089637	chr22	21568167	rs11089620	ENSG00000273342	ENST00000609038	ENSG00000273342	21567523	21568496	Seale_Adipocytes_Diff_154657	openGene2openGene	RA
metabolic	Adipocytes	rs4899260	chr14	68816658	rs4899261	ENSG00000182185	ENST00000485181	RAD51B	68816029	68817040	Seale_Adipocytes_Diff_78808	ocr2openGene	CEL
metabolic	Adipocytes	rs11089629	chr22	21568167	rs11089620	ENSG00000283871	ENST00000385018	MIR130B	21567523	21568496	Seale_Adipocytes_Diff_154657	openGene2openGene	SLE
metabolic	Adipocytes	rs9611565	chr22	41403763	rs132906	ENSG00000100412	ENST00000676883	ACO2	41403755	41404290	Seale_Adipocytes_Diff_156992	ocr2openGene	VIT
metabolic	Adipocytes	rs57095329	chr5	160467840	rs57095329	ENSG00000038274	ENST00000694940	MAT2B	160467618	160468412	Seale_Adipocytes_Diff_210233	openGene2openGene	SLE
metabolic	Adipocytes	rs2066819	chr12	56300477	rs2695789	ENSG00000135517	ENST00000650166	MIP	56299557	56300940	Seale_Adipocytes_Diff_57915	openGene2openGene	PSO
metabolic	Adipocytes	rs36014129	chr6	26199675	rs34961555	ENSG00000196747	ENST00000358739	H2AC13	26198920	26199833	Seale_Adipocytes_Diff_215356	openGene2openGene	SLE
metabolic	Adipocytes	rs367569	chr16	11255821	rs243332	ENSG00000038532	ENST00000463896	CLEC16A	11255579	11257003	Seale_Adipocytes_Diff_92217	openGene2openGene	PSO
metabolic	Adipocytes	rs10760123	chr9	120928863	rs7028641	ENSG00000226752	ENST00000640327	CUTALP	120928382	120929470	Seale_Adipocytes_Diff_268674	openGene2openGene	ALG
metabolic	Adipocytes	rs10760123	chr9	120929191	rs1930786	ENSG00000119403	ENST00000419155	PHF19	120928382	120929470	Seale_Adipocytes_Diff_268674	openGene2openGene	ALG
metabolic	Adipocytes	rs60131261	chr6	29965088	rs9357088	ENSG00000204625	ENST00000463275	HCG9	29964683	29965468	Seale_Adipocytes_Diff_215697	ocr2openGene	VIT
metabolic	Adipocytes	rs10774624	chr12	111469627	rs35350651	ENSG00000258359	ENST00000552501	PCNPP1	111469475	111469707	Seale_Adipocytes_Diff_63843	openGene2openGene	RA
metabolic	Adipocytes	rs28449958	chr16	28863883	rs11864750	ENSG00000178188	ENST00000567536	SH2B1	28862718	28864654	Seale_Adipocytes_Diff_93764	openGene2openGene	IBD
metabolic	Adipocytes	rs757024	chr22	30116489	rs4823074	ENSG00000100003	ENST00000484486	SEC14L2	30116417	30116567	Seale_Adipocytes_Diff_155636	ocr2openGene	HT
metabolic	Adipocytes	rs8107548	chr19	49388057	rs10411630	ENSG00000104872	ENST00000601807	PIH1D1	49388003	49388213	Seale_Adipocytes_Diff_119447	openGene2openGene	MS
metabolic	Adipocytes	rs112006329	chr11	575800	rs34793529	ENSG00000099834	ENST00000531899	CDHR5	575327	576756	Seale_Adipocytes_Diff_38503	openGene2openGene	SLE
metabolic	Adipocytes	rs3197999	chr3	50350442	rs73082914	ENSG00000164081	ENST00000463857	TEX264	50350434	50351364	Seale_Adipocytes_Diff_163462	openGene2openGene	IBD
metabolic	Adipocytes	rs63406760	chr12	123149496	rs949142	ENSG00000111325	ENST00000228922	OGFOD2	123149263	123149549	Seale_Adipocytes_Diff_65203	openGene2openGene	ALG
metabolic	Adipocytes	rs112006329	chr11	575408	rs56333810	ENSG00000099834	ENST00000531899	CDHR5	575327	576756	Seale_Adipocytes_Diff_38503	openGene2openGene	SLE
metabolic	Adipocytes	rs63406760	chr12	123149496	rs949142	ENSG00000111325	ENST00000545056	OGFOD2	123149263	123149549	Seale_Adipocytes_Diff_65203	openGene2openGene	ALG
metabolic	Adipocytes	rs33980500	chr6	111591867	rs57477005	ENSG00000255389	ENST00000531702	ENSG00000255389	111591312	111592531	Seale_Adipocytes_Diff_222946	ocr2openGene	PSO
metabolic	Adipocytes	rs3748816	chr1	2594221	rs3748818	ENSG00000142611	ENST00000606170	PRDM16	2593927	2594530	Seale_Adipocytes_Diff_289	openGene2openGene	CEL
metabolic	Adipocytes	rs1463485	chr17	75869586	rs56901103	ENSG00000132471	ENST00000588373	WBP2	75869180	75870157	Seale_Adipocytes_Diff_106763	ocr2openGene	SLE
metabolic	Adipocytes	rs11643872	chr16	31042146	rs9939417	ENSG00000099377	ENST00000574447	HSD3B7	31042140	31042646	Seale_Adipocytes_Diff_94009	openGene2openGene	GD
metabolic	Adipocytes	rs1893217	chr18	12777326	rs7237497	ENSG00000175354	ENST00000591305	PTPN2	12776963	12777413	Seale_Adipocytes_Diff_109186	openGene2openGene	CEL
metabolic	Adipocytes	rs870355	chr17	78169467	rs3794742	ENSG00000167895	ENST00000590799	TMC8	78169405	78169739	Seale_Adipocytes_Diff_107093	openGene2openGene	VIT
metabolic	Adipocytes	rs60920700	chr3	119571204	rs10511393	ENSG00000138495	ENST00000497997	COX17	119571165	119572116	Seale_Adipocytes_Diff_169776	ocr2openGene	VIT
metabolic	Adipocytes	rs28449958	chr16	28824361	rs138159013	ENSG00000178188	ENST00000563591	SH2B1	28823647	28824564	Seale_Adipocytes_Diff_93761	openGene2openGene	IBD
metabolic	Adipocytes	rs7552167	chr1	24192153	rs7552167	ENSG00000239106	ENST00000459380	Y_RNA	24192020	24192220	Seale_Adipocytes_Diff_2877	ocr2openGene	PSO
metabolic	Adipocytes	rs3024493	chr1	206766559	rs3024505	ENSG00000136634	ENST00000664374	IL10	206766387	206766751	Seale_Adipocytes_Diff_20273	ocr2openGene	T1D
metabolic	Adipocytes	rs1170436	chr16	68530221	rs1728770	ENSG00000103044	ENST00000568321	HAS3	68529748	68530671	Seale_Adipocytes_Diff_96293	openGene2openGene	SLE
metabolic	Adipocytes	rs2066819	chr12	56233835	rs75274818	ENSG00000062485	ENST00000351328	CS	56233602	56233860	Seale_Adipocytes_Diff_57900	openGene2openGene	PSO
metabolic	Adipocytes	rs116660017	chr1	161487732	rs75548213	ENSG00000283360	ENST00000637155	ENSG00000283360	161487007	161487845	Seale_Adipocytes_Diff_15385	ocr2openGene	SLE
metabolic	Adipocytes	rs17323934	chr7	26853905	rs3213853	ENSG00000253293	ENST00000519593	HOXA10	26853793	26854089	Seale_Adipocytes_Diff_232517	openGene2openGene	T1D
metabolic	Adipocytes	rs10760123	chr9	120929191	rs1930786	ENSG00000226752	ENST00000640327	CUTALP	120928382	120929470	Seale_Adipocytes_Diff_268674	openGene2openGene	ALG
metabolic	Adipocytes	rs2495365	chr1	2566239	rs11577783	ENSG00000157873	ENST00000482074	TNFRSF14	2566206	2566518	Seale_Adipocytes_Diff_283	openGene2openGene	UC
metabolic	Adipocytes	rs17607589	chr3	188683350	rs55661102	ENSG00000113916	ENST00000450123	BCL6	188682933	188683476	Seale_Adipocytes_Diff_177446	ocr2openGene	ALG
metabolic	Adipocytes	rs7187776	chr16	28824359	rs149808056	ENSG00000177548	ENST00000564473	RABEP2	28823647	28824564	Seale_Adipocytes_Diff_93761	openGene2openGene	T1D
metabolic	Adipocytes	rs11204896	chr1	151820508	rs11578418	ENSG00000143365	ENST00000638901	RORC	151820259	151820631	Seale_Adipocytes_Diff_14221	ocr2openGene	ALG
metabolic	Adipocytes	rs8054198	chr16	10964558	rs9933623	ENSG00000175643	ENST00000312499	RMI2	10963991	10964631	Seale_Adipocytes_Diff_92163	ocr2openGene	SLE
metabolic	Adipocytes	rs2403966	chr21	15423099	rs2823271	ENSG00000180530	ENST00000638122	NRIP1	15422716	15423193	Seale_Adipocytes_Diff_151211	ocr2openGene	CRO
metabolic	Adipocytes	rs7512552	chr1	150487216	rs3840449	ENSG00000143382	ENST00000369038	ADAMTSL4	150487107	150487627	Seale_Adipocytes_Diff_14040	openGene2openGene	ECZ
metabolic	Adipocytes	rs10068717	chr5	142110356	rs12653866	ENSG00000113552	ENST00000504424	GNPDA1	142110078	142110397	Seale_Adipocytes_Diff_207780	openGene2openGene	ALG
metabolic	Adipocytes	rs12445568	chr16	30985551	rs12443627	ENSG00000052344	ENST00000317508	PRSS8	30984928	30986159	Seale_Adipocytes_Diff_94001	openGene2openGene	PSO
metabolic	Adipocytes	rs63406760	chr12	123149496	rs949142	ENSG00000111325	ENST00000537966	OGFOD2	123149263	123149549	Seale_Adipocytes_Diff_65203	openGene2openGene	ALG
metabolic	Adipocytes	rs63406760	chr12	123149496	rs949142	ENSG00000111325	ENST00000454694	OGFOD2	123149263	123149549	Seale_Adipocytes_Diff_65203	openGene2openGene	ALG
metabolic	Adipocytes	rs2298428	chr22	21568615	rs2266959	ENSG00000128228	ENST00000248958	SDF2L1	21568564	21568946	Seale_Adipocytes_Diff_154658	openGene2openGene	CEL
metabolic	Adipocytes	rs3748816	chr1	2594221	rs3748818	ENSG00000142611	ENST00000378389	PRDM16	2593927	2594530	Seale_Adipocytes_Diff_289	openGene2openGene	CEL
metabolic	Adipocytes	rs10985070	chr9	120928959	rs1930785	ENSG00000226752	ENST00000640907	CUTALP	120928382	120929470	Seale_Adipocytes_Diff_268674	openGene2openGene	RA
metabolic	Adipocytes	rs7187776	chr16	28824359	rs149808056	ENSG00000177548	ENST00000562475	RABEP2	28823647	28824564	Seale_Adipocytes_Diff_93761	openGene2openGene	T1D
metabolic	Adipocytes	rs17323934	chr7	26853905	rs3213853	ENSG00000274396	ENST00000617934	ENSG00000274396	26853793	26854089	Seale_Adipocytes_Diff_232517	ocr2openGene	T1D
metabolic	Adipocytes	rs34835	chr16	28523984	rs28772958	ENSG00000188603	ENST00000565047	CLN3	28523833	28524369	Seale_Adipocytes_Diff_93739	ocr2openGene	T1D
metabolic	Adipocytes	rs5758343	chr22	41414166	rs132920	ENSG00000100412	ENST00000478010	ACO2	41413103	41414398	Seale_Adipocytes_Diff_156994	ocr2openGene	ALG
metabolic	Adipocytes	rs7679	chr20	45934368	rs1057208	ENSG00000064601	ENST00000607841	CTSA	45933714	45935909	Seale_Adipocytes_Diff_148950	openGene2openGene	SLE
metabolic	Adipocytes	rs3801810	chr7	26864711	rs17323934	ENSG00000197576	ENST00000610970	HOXA4	26864063	26865263	Seale_Adipocytes_Diff_232520	openGene2openGene	CRO
metabolic	Adipocytes	rs9611565	chr22	41403829	rs75784	ENSG00000100412	ENST00000676822	ACO2	41403755	41404290	Seale_Adipocytes_Diff_156992	ocr2openGene	VIT
metabolic	Adipocytes	rs9926533	chr16	31042146	rs9939417	ENSG00000099377	ENST00000262520	HSD3B7	31042140	31042646	Seale_Adipocytes_Diff_94009	openGene2openGene	SLE
metabolic	Adipocytes	rs5758343	chr22	41418397	rs202665	ENSG00000100412	ENST00000676748	ACO2	41417942	41418449	Seale_Adipocytes_Diff_156996	ocr2openGene	ALG
metabolic	Adipocytes	rs1463485	chr17	75869990	rs72860389	ENSG00000132475	ENST00000593254	H3-3B	75869180	75870157	Seale_Adipocytes_Diff_106763	ocr2openGene	SLE
metabolic	Adipocytes	rs533646	chr11	118629457	rs571001	ENSG00000019144	ENST00000527898	PHLDB1	118629268	118629459	Seale_Adipocytes_Diff_50044	openGene2openGene	MS
metabolic	Adipocytes	rs231725	chr2	203904331	rs3116504	ENSG00000173166	ENST00000423104	RAPH1	203903803	203904452	Seale_Adipocytes_Diff_139906	ocr2openGene	VIT
metabolic	Adipocytes	rs7552167	chr1	24187278	rs4090311	ENSG00000239106	ENST00000459380	Y_RNA	24186817	24188034	Seale_Adipocytes_Diff_2876	openGene2openGene	PSO
metabolic	Adipocytes	rs7130753	chr11	111562181	rs35654198	ENSG00000086848	ENST00000613181	ALG9	111561770	111562320	Seale_Adipocytes_Diff_49231	ocr2openGene	ALG
metabolic	Adipocytes	rs34659678	chr6	111537286	rs76257900	ENSG00000231889	ENST00000532353	TRAF3IP2-AS1	111536815	111537429	Seale_Adipocytes_Diff_222931	ocr2openGene	IBD
metabolic	Adipocytes	rs11246217	chr11	575408	rs56333810	ENSG00000185507	ENST00000525750	IRF7	575327	576756	Seale_Adipocytes_Diff_38503	openGene2openGene	SLE
metabolic	Adipocytes	rs4810485	chr20	46118343	rs1883832	ENSG00000062598	ENST00000469801	ELMO2	46117710	46118855	Seale_Adipocytes_Diff_148976	openGene2openGene	SLE
metabolic	Adipocytes	rs5758343	chr22	41381909	rs2234059	ENSG00000183864	ENST00000327492	TOB2	41380836	41382446	Seale_Adipocytes_Diff_156988	openGene2openGene	ALG
metabolic	Adipocytes	rs28449958	chr16	28864161	rs7193733	ENSG00000177548	ENST00000563577	RABEP2	28862718	28864654	Seale_Adipocytes_Diff_93764	openGene2openGene	IBD
metabolic	Adipocytes	rs3097670	chr6	33126281	rs9282434	ENSG00000232940	ENST00000422366	HCG25	33126125	33126468	Seale_Adipocytes_Diff_216077	ocr2openGene	ALG
metabolic	Adipocytes	rs2066819	chr12	56286852	rs2306694	ENSG00000135469	ENST00000553234	COQ10A	56286577	56287125	Seale_Adipocytes_Diff_57910	openGene2openGene	PSO
metabolic	Adipocytes	rs28449958	chr16	28863883	rs11864750	ENSG00000176953	ENST00000562977	NFATC2IP	28862718	28864654	Seale_Adipocytes_Diff_93764	openGene2openGene	IBD
metabolic	Adipocytes	rs231725	chr2	203909720	rs3116518	ENSG00000173166	ENST00000428637	RAPH1	203908870	203910341	Seale_Adipocytes_Diff_139907	ocr2openGene	VIT
metabolic	Adipocytes	rs12296430	chr12	6395606	rs150726117	ENSG00000067182	ENST00000534885	TNFRSF1A	6395358	6395677	Seale_Adipocytes_Diff_52768	openGene2openGene	MS
metabolic	Adipocytes	rs10068717	chr5	142110103	rs10569192	ENSG00000113552	ENST00000510194	GNPDA1	142110078	142110397	Seale_Adipocytes_Diff_207780	openGene2openGene	ALG
metabolic	Adipocytes	rs112006329	chr11	575408	rs56333810	ENSG00000099834	ENST00000674088	CDHR5	575327	576756	Seale_Adipocytes_Diff_38503	openGene2openGene	SLE
metabolic	Adipocytes	rs2298428	chr22	21568855	rs140492	ENSG00000128228	ENST00000466935	SDF2L1	21568564	21568946	Seale_Adipocytes_Diff_154658	openGene2openGene	CEL
metabolic	Adipocytes	rs11246217	chr11	575408	rs56333810	ENSG00000099834	ENST00000349570	CDHR5	575327	576756	Seale_Adipocytes_Diff_38503	openGene2openGene	SLE
metabolic	Adipocytes	rs2298428	chr22	21568167	rs11089620	ENSG00000128228	ENST00000248958	SDF2L1	21567523	21568496	Seale_Adipocytes_Diff_154657	openGene2openGene	CEL
metabolic	Adipocytes	rs3748816	chr1	2594226	rs3748817	ENSG00000142611	ENST00000606170	PRDM16	2593927	2594530	Seale_Adipocytes_Diff_289	openGene2openGene	CEL
metabolic	Adipocytes	rs28449958	chr16	28824361	rs138159013	ENSG00000178188	ENST00000567536	SH2B1	28823647	28824564	Seale_Adipocytes_Diff_93761	openGene2openGene	IBD
metabolic	Adipocytes	rs57095329	chr5	160467840	rs57095329	ENSG00000038274	ENST00000520449	MAT2B	160467618	160468412	Seale_Adipocytes_Diff_210233	openGene2openGene	SLE
metabolic	Adipocytes	rs7130753	chr11	111562032	rs583032	ENSG00000086848	ENST00000618252	ALG9	111561770	111562320	Seale_Adipocytes_Diff_49231	ocr2openGene	ALG
metabolic	Adipocytes	rs28449958	chr16	28864161	rs7193733	ENSG00000177548	ENST00000567483	RABEP2	28862718	28864654	Seale_Adipocytes_Diff_93764	openGene2openGene	IBD
metabolic	Adipocytes	rs5758343	chr22	41418397	rs202665	ENSG00000100412	ENST00000677492	ACO2	41417942	41418449	Seale_Adipocytes_Diff_156996	ocr2openGene	ALG
metabolic	Adipocytes	rs331463	chr11	36509094	rs4755453	ENSG00000135362	ENST00000530639	PRR5L	36508814	36509121	Seale_Adipocytes_Diff_42476	openGene2openGene	RA
metabolic	Adipocytes	rs2233424	chr6	44265183	rs2233434	ENSG00000249481	ENST00000674044	SPATS1	44264931	44265861	Seale_Adipocytes_Diff_217556	openGene2openGene	RA
metabolic	Adipocytes	rs11089637	chr22	21568615	rs56858583	ENSG00000273342	ENST00000609038	ENSG00000273342	21568564	21568946	Seale_Adipocytes_Diff_154658	openGene2openGene	RA
metabolic	Adipocytes	rs9372120	chr6	106339294	rs7763652	ENSG00000272398	ENST00000619869	CD24	106339269	106339951	Seale_Adipocytes_Diff_222255	ocr2openGene	RA
metabolic	Adipocytes	rs36014129	chr6	26199675	rs34961555	ENSG00000273703	ENST00000621112	H2BC14	26198920	26199833	Seale_Adipocytes_Diff_215356	openGene2openGene	SLE
metabolic	Adipocytes	rs3801810	chr7	26853905	rs3213853	ENSG00000273433	ENST00000467897	ENSG00000273433	26853793	26854089	Seale_Adipocytes_Diff_232517	openGene2openGene	CRO
metabolic	Adipocytes	rs533646	chr11	118658886	rs745663	ENSG00000110375	ENST00000534788	UPK2	118658736	118660153	Seale_Adipocytes_Diff_50052	ocr2openGene	MS
metabolic	Adipocytes	rs17323934	chr7	26857820	rs3801807	ENSG00000253187	ENST00000519694	HOXA10-AS	26857496	26858294	Seale_Adipocytes_Diff_232519	openGene2openGene	T1D
metabolic	Adipocytes	rs2066819	chr12	56286747	rs2306693	ENSG00000062485	ENST00000548567	CS	56286577	56287125	Seale_Adipocytes_Diff_57910	openGene2openGene	PSO
metabolic	Adipocytes	rs1043101	chr11	35275451	rs36055801	ENSG00000149089	ENST00000527830	APIP	35275391	35276129	Seale_Adipocytes_Diff_42263	ocr2openGene	VIT
metabolic	Adipocytes	rs17323934	chr7	26853905	rs3213853	ENSG00000253293	ENST00000283921	HOXA10	26853793	26854089	Seale_Adipocytes_Diff_232517	openGene2openGene	T1D
metabolic	Adipocytes	rs17323934	chr7	26864711	rs17323934	ENSG00000197576	ENST00000511914	HOXA4	26864063	26865263	Seale_Adipocytes_Diff_232520	openGene2openGene	T1D
metabolic	Adipocytes	rs10760123	chr9	120928863	rs7028641	ENSG00000119403	ENST00000456291	PHF19	120928382	120929470	Seale_Adipocytes_Diff_268674	openGene2openGene	ALG
metabolic	Adipocytes	rs367569	chr16	11256954	rs33989964	ENSG00000038532	ENST00000494853	CLEC16A	11255579	11257003	Seale_Adipocytes_Diff_92217	openGene2openGene	PSO
metabolic	Adipocytes	rs12445568	chr16	30985551	rs12443627	ENSG00000167394	ENST00000538906	ZNF668	30984928	30986159	Seale_Adipocytes_Diff_94001	openGene2openGene	PSO
metabolic	Adipocytes	rs34840245	chr6	34656371	rs6900426	ENSG00000124562	ENST00000244520	SNRPC	34656255	34656680	Seale_Adipocytes_Diff_216256	ocr2openGene	SLE
metabolic	Adipocytes	rs180977001	chr3	58332750	rs185407974	ENSG00000168306	ENST00000459888	ACOX2	58332538	58333481	Seale_Adipocytes_Diff_164402	openGene2openGene	SLE
metabolic	Adipocytes	rs533646	chr11	118679255	rs660489	ENSG00000186174	ENST00000683865	BCL9L	118678893	118679352	Seale_Adipocytes_Diff_50053	openGene2openGene	MS
metabolic	Adipocytes	rs5758343	chr22	41403829	rs75784	ENSG00000100412	ENST00000676883	ACO2	41403755	41404290	Seale_Adipocytes_Diff_156992	ocr2openGene	ALG
metabolic	Adipocytes	rs2403966	chr21	15423099	rs2823271	ENSG00000180530	ENST00000637963	NRIP1	15422716	15423193	Seale_Adipocytes_Diff_151211	ocr2openGene	CRO
metabolic	Adipocytes	rs112006329	chr11	575408	rs56333810	ENSG00000099834	ENST00000529337	CDHR5	575327	576756	Seale_Adipocytes_Diff_38503	openGene2openGene	SLE
metabolic	Adipocytes	rs12445568	chr16	30985550	rs12443808	ENSG00000260911	ENST00000570266	ENSG00000260911	30984928	30986159	Seale_Adipocytes_Diff_94001	openGene2openGene	PSO
metabolic	Adipocytes	rs8054198	chr16	10964558	rs9933623	ENSG00000188897	ENST00000599216	ENSG00000188897	10963991	10964631	Seale_Adipocytes_Diff_92163	ocr2openGene	SLE
metabolic	Adipocytes	rs11643872	chr16	31042146	rs9939417	ENSG00000099377	ENST00000297679	HSD3B7	31042140	31042646	Seale_Adipocytes_Diff_94009	openGene2openGene	GD
metabolic	Adipocytes	rs11933540	chr4	26086506	rs16878091	ENSG00000168214	ENST00000514675	RBPJ	26086471	26086993	Seale_Adipocytes_Diff_181206	ocr2openGene	RA
metabolic	Adipocytes	rs17323934	chr7	26865151	rs73069540	ENSG00000197576	ENST00000511914	HOXA4	26864063	26865263	Seale_Adipocytes_Diff_232520	openGene2openGene	T1D
metabolic	Adipocytes	rs60946162	chr3	188390854	rs56046601	ENSG00000285938	ENST00000648485	ENSG00000285938	188390721	188391299	Seale_Adipocytes_Diff_177395	ocr2openGene	ALG
metabolic	Adipocytes	rs1250563	chr10	79280274	rs1782646	ENSG00000138326	ENST00000466129	RPS24	79279910	79280278	Seale_Adipocytes_Diff_32561	openGene2openGene	CRO
metabolic	Adipocytes	rs5758343	chr22	41544367	rs11554327	ENSG00000100417	ENST00000493389	PMM1	41543821	41544885	Seale_Adipocytes_Diff_157029	openGene2openGene	ALG
metabolic	Adipocytes	rs17323934	chr7	26864711	rs17323934	ENSG00000197576	ENST00000428284	HOXA4	26864063	26865263	Seale_Adipocytes_Diff_232520	openGene2openGene	T1D
metabolic	Adipocytes	rs2800709	chr6	127118152	rs2800709	ENSG00000203760	ENST00000368328	CENPW	127118062	127119207	Seale_Adipocytes_Diff_224574	openGene2openGene	CRO
metabolic	Adipocytes	rs72698115	chr1	154420198	rs35402075	ENSG00000228264	ENST00000436275	PSMD8P1	154419446	154420559	Seale_Adipocytes_Diff_14499	ocr2openGene	JIA
metabolic	Adipocytes	rs5758343	chr22	41413899	rs132919	ENSG00000100412	ENST00000478010	ACO2	41413103	41414398	Seale_Adipocytes_Diff_156994	ocr2openGene	ALG
metabolic	Adipocytes	rs7948458	chr11	2151600	rs7948458	ENSG00000099869	ENST00000445504	IGF2-AS	2151429	2151796	Seale_Adipocytes_Diff_38717	openGene2openGene	T1D
metabolic	Adipocytes	rs7679	chr20	45934368	rs1057208	ENSG00000064601	ENST00000191018	CTSA	45933714	45935909	Seale_Adipocytes_Diff_148950	openGene2openGene	SLE
metabolic	Adipocytes	rs17323934	chr7	26857820	rs3801807	ENSG00000274396	ENST00000617934	ENSG00000274396	26857496	26858294	Seale_Adipocytes_Diff_232519	openGene2openGene	T1D
metabolic	Adipocytes	rs9611565	chr22	41381311	rs2234053	ENSG00000183864	ENST00000327492	TOB2	41380836	41382446	Seale_Adipocytes_Diff_156988	openGene2openGene	VIT
metabolic	Adipocytes	rs12445568	chr16	31033576	rs12445650	ENSG00000099377	ENST00000262520	HSD3B7	31032720	31034523	Seale_Adipocytes_Diff_94008	openGene2openGene	PSO
metabolic	Adipocytes	rs2066819	chr12	56293788	rs77853814	ENSG00000135469	ENST00000546544	COQ10A	56293631	56294203	Seale_Adipocytes_Diff_57912	openGene2openGene	PSO
metabolic	Adipocytes	rs1893217	chr18	12777326	rs7237497	ENSG00000175354	ENST00000646492	PTPN2	12776963	12777413	Seale_Adipocytes_Diff_109186	openGene2openGene	CEL
metabolic	Adipocytes	rs34290285	chr2	241771867	rs62192043	ENSG00000204099	ENST00000391969	NEU4	241771270	241772085	Seale_Adipocytes_Diff_144254	openGene2openGene	ALG
metabolic	Adipocytes	rs2066819	chr12	56233835	rs75274818	ENSG00000062485	ENST00000552688	CS	56233602	56233860	Seale_Adipocytes_Diff_57900	openGene2openGene	PSO
metabolic	Adipocytes	rs10760123	chr9	120928679	rs3761849	ENSG00000226752	ENST00000640907	CUTALP	120928382	120929470	Seale_Adipocytes_Diff_268674	openGene2openGene	ALG
metabolic	Adipocytes	rs17323934	chr7	26853905	rs3213853	ENSG00000253293	ENST00000524368	HOXA10	26853793	26854089	Seale_Adipocytes_Diff_232517	openGene2openGene	T1D
metabolic	Adipocytes	rs7130753	chr11	111598858	rs10789841	ENSG00000254990	ENST00000687110	ENSG00000254990	111598639	111598867	Seale_Adipocytes_Diff_49238	ocr2openGene	ALG
metabolic	Adipocytes	rs57095329	chr5	160467840	rs57095329	ENSG00000038274	ENST00000694944	MAT2B	160467618	160468412	Seale_Adipocytes_Diff_210233	openGene2openGene	SLE
metabolic	Adipocytes	rs2066819	chr12	56286852	rs2306694	ENSG00000135469	ENST00000551814	COQ10A	56286577	56287125	Seale_Adipocytes_Diff_57910	openGene2openGene	PSO
metabolic	Adipocytes	rs3197999	chr3	50137139	rs13100903	ENSG00000235016	ENST00000425674	SEMA3F-AS1	50136693	50137300	Seale_Adipocytes_Diff_163420	ocr2openGene	IBD
metabolic	Adipocytes	rs3801810	chr7	26853905	rs3213853	ENSG00000105997	ENST00000522456	HOXA3	26853793	26854089	Seale_Adipocytes_Diff_232517	openGene2openGene	CRO
metabolic	Adipocytes	rs231725	chr2	203904331	rs3116504	ENSG00000173166	ENST00000419464	RAPH1	203903803	203904452	Seale_Adipocytes_Diff_139906	ocr2openGene	VIT
metabolic	Adipocytes	rs9926533	chr16	30999862	rs4889606	ENSG00000167395	ENST00000394979	ZNF646	30999410	31000058	Seale_Adipocytes_Diff_94004	openGene2openGene	SLE
metabolic	Adipocytes	rs301807	chr1	8371547	rs3795310	ENSG00000116285	ENST00000467067	ERRFI1	8370985	8371694	Seale_Adipocytes_Diff_836	ocr2openGene	VIT
metabolic	Adipocytes	rs149010539	chr3	49158519	rs116285936	ENSG00000172046	ENST00000398888	USP19	49158142	49158533	Seale_Adipocytes_Diff_163296	ocr2openGene	CRO
metabolic	Adipocytes	rs35164067	chr19	10404166	rs73923215	ENSG00000105364	ENST00000590150	MRPL4	10403321	10404830	Seale_Adipocytes_Diff_115781	openGene2openGene	AS
metabolic	Adipocytes	rs2298428	chr22	21568855	rs140492	ENSG00000128228	ENST00000248958	SDF2L1	21568564	21568946	Seale_Adipocytes_Diff_154658	openGene2openGene	CEL
metabolic	Adipocytes	rs57095329	chr5	160467840	rs57095329	ENSG00000038274	ENST00000518095	MAT2B	160467618	160468412	Seale_Adipocytes_Diff_210233	openGene2openGene	SLE
metabolic	Adipocytes	rs9926533	chr16	31042146	rs9939417	ENSG00000099377	ENST00000297679	HSD3B7	31042140	31042646	Seale_Adipocytes_Diff_94009	openGene2openGene	SLE
metabolic	Adipocytes	rs243332	chr16	11256954	rs33989964	ENSG00000175643	ENST00000576027	RMI2	11255579	11257003	Seale_Adipocytes_Diff_92217	openGene2openGene	CRO
metabolic	Adipocytes	rs11933540	chr4	26088753	rs7441808	ENSG00000168214	ENST00000514807	RBPJ	26088359	26088970	Seale_Adipocytes_Diff_181209	ocr2openGene	RA
metabolic	Adipocytes	rs5758343	chr22	41403829	rs75784	ENSG00000183864	ENST00000434408	TOB2	41403755	41404290	Seale_Adipocytes_Diff_156992	ocr2openGene	ALG
metabolic	Adipocytes	rs63406760	chr12	123149496	rs949142	ENSG00000111325	ENST00000542117	OGFOD2	123149263	123149549	Seale_Adipocytes_Diff_65203	openGene2openGene	ALG
metabolic	Adipocytes	rs63406760	chr12	123149496	rs949142	ENSG00000111325	ENST00000545612	OGFOD2	123149263	123149549	Seale_Adipocytes_Diff_65203	openGene2openGene	ALG
metabolic	Adipocytes	rs7130753	chr11	111562032	rs583032	ENSG00000086848	ENST00000398006	ALG9	111561770	111562320	Seale_Adipocytes_Diff_49231	ocr2openGene	ALG
metabolic	Adipocytes	rs5758343	chr22	41418397	rs202665	ENSG00000100412	ENST00000676883	ACO2	41417942	41418449	Seale_Adipocytes_Diff_156996	ocr2openGene	ALG
metabolic	Adipocytes	rs10985070	chr9	120928959	rs1930785	ENSG00000226752	ENST00000687129	CUTALP	120928382	120929470	Seale_Adipocytes_Diff_268674	openGene2openGene	RA
metabolic	Adipocytes	rs7130753	chr11	111562032	rs583032	ENSG00000086848	ENST00000614444	ALG9	111561770	111562320	Seale_Adipocytes_Diff_49231	ocr2openGene	ALG
metabolic	Adipocytes	rs7679	chr20	45934368	rs1057208	ENSG00000064601	ENST00000646241	CTSA	45933714	45935909	Seale_Adipocytes_Diff_148950	openGene2openGene	SLE
metabolic	Adipocytes	rs7679	chr20	45934368	rs1057208	ENSG00000064601	ENST00000354880	CTSA	45933714	45935909	Seale_Adipocytes_Diff_148950	openGene2openGene	SLE
metabolic	Adipocytes	rs10068717	chr5	142109462	rs6580223	ENSG00000113552	ENST00000505689	GNPDA1	142109435	142109652	Seale_Adipocytes_Diff_207779	openGene2openGene	ALG
metabolic	Adipocytes	rs694739	chr11	64284975	rs2510066	ENSG00000257069	ENST00000539086	KCNK4-TEX40	64284298	64286046	Seale_Adipocytes_Diff_44328	openGene2openGene	MS
metabolic	Adipocytes	rs773125	chr12	56042145	rs1131017	ENSG00000258056	ENST00000552576	CD63-AS1	56041465	56042484	Seale_Adipocytes_Diff_57866	openGene2openGene	RA
metabolic	Adipocytes	rs793108	chr10	31133742	rs3839909	ENSG00000148516	ENST00000558863	ZEB1	31133622	31134609	Seale_Adipocytes_Diff_28206	ocr2openGene	MS
metabolic	Adipocytes	rs1893217	chr18	12777326	rs7237497	ENSG00000175354	ENST00000353319	PTPN2	12776963	12777413	Seale_Adipocytes_Diff_109186	openGene2openGene	CEL
metabolic	Adipocytes	rs533646	chr11	118625350	rs11603616	ENSG00000019144	ENST00000526537	PHLDB1	118625140	118625453	Seale_Adipocytes_Diff_50042	openGene2openGene	MS
metabolic	Adipocytes	rs533646	chr11	118648845	rs601318	ENSG00000110375	ENST00000264031	UPK2	118648544	118649067	Seale_Adipocytes_Diff_50051	openGene2openGene	MS
metabolic	Adipocytes	rs12296430	chr12	6395606	rs150726117	ENSG00000067182	ENST00000540022	TNFRSF1A	6395358	6395677	Seale_Adipocytes_Diff_52768	openGene2openGene	MS
metabolic	Adipocytes	rs7512552	chr1	150487216	rs3840449	ENSG00000143369	ENST00000496744	ECM1	150487107	150487627	Seale_Adipocytes_Diff_14040	openGene2openGene	ECZ
metabolic	Adipocytes	rs12445568	chr16	30958236	rs62055866	ENSG00000167395	ENST00000564189	ZNF646	30957050	30958561	Seale_Adipocytes_Diff_93996	openGene2openGene	PSO
metabolic	Adipocytes	rs28449958	chr16	28863226	rs62037367	ENSG00000176953	ENST00000562977	NFATC2IP	28862718	28864654	Seale_Adipocytes_Diff_93764	openGene2openGene	IBD
metabolic	Adipocytes	rs7552167	chr1	24187278	rs4090311	ENSG00000230023	ENST00000439059	LINC02800	24186817	24188034	Seale_Adipocytes_Diff_2876	openGene2openGene	PSO
metabolic	Adipocytes	rs5758343	chr22	41402516	rs202645	ENSG00000100413	ENST00000483837	POLR3H	41401802	41402574	Seale_Adipocytes_Diff_156991	ocr2openGene	ALG
metabolic	Adipocytes	rs3097670	chr6	33126281	rs9282434	ENSG00000232940	ENST00000658980	HCG25	33126125	33126468	Seale_Adipocytes_Diff_216077	ocr2openGene	ALG
metabolic	Adipocytes	rs34290285	chr2	241771867	rs62192043	ENSG00000188389	ENST00000418831	PDCD1	241771270	241772085	Seale_Adipocytes_Diff_144254	ocr2openGene	ALG
metabolic	Adipocytes	rs60131261	chr6	29965120	rs3903160	ENSG00000285799	ENST00000432679	ENSG00000285799	29964683	29965468	Seale_Adipocytes_Diff_215697	ocr2openGene	VIT
metabolic	Adipocytes	rs3783355	chr14	100843355	rs2295387	ENSG00000258498	ENST00000688341	DIO3OS	100842724	100843394	Seale_Adipocytes_Diff_82262	openGene2openGene	T1D
metabolic	Adipocytes	rs10947428	chr6	33761941	rs61004913	ENSG00000124493	ENST00000374177	GRM4	33761748	33762584	Seale_Adipocytes_Diff_216158	ocr2openGene	ALG
metabolic	Adipocytes	rs5758343	chr22	41414166	rs132920	ENSG00000183864	ENST00000434408	TOB2	41413103	41414398	Seale_Adipocytes_Diff_156994	ocr2openGene	ALG
metabolic	Adipocytes	rs17607589	chr3	188683350	rs55661102	ENSG00000285938	ENST00000648485	ENSG00000285938	188682933	188683476	Seale_Adipocytes_Diff_177446	ocr2openGene	ALG
metabolic	Adipocytes	rs533646	chr11	118689861	rs4938530	ENSG00000239726	ENST00000471754	RN7SL688P	118689716	118690539	Seale_Adipocytes_Diff_50055	ocr2openGene	MS
metabolic	Adipocytes	rs3197999	chr3	50292395	rs1076872	ENSG00000012171	ENST00000418576	SEMA3B	50291804	50293209	Seale_Adipocytes_Diff_163450	openGene2openGene	IBD
metabolic	Adipocytes	rs243332	chr16	11256954	rs33989964	ENSG00000175643	ENST00000312499	RMI2	11255579	11257003	Seale_Adipocytes_Diff_92217	openGene2openGene	CRO
metabolic	Adipocytes	rs28449958	chr16	28824361	rs138159013	ENSG00000178188	ENST00000322610	SH2B1	28823647	28824564	Seale_Adipocytes_Diff_93761	openGene2openGene	IBD
metabolic	Adipocytes	rs11933540	chr4	26086506	rs16878091	ENSG00000168214	ENST00000507574	RBPJ	26086471	26086993	Seale_Adipocytes_Diff_181206	ocr2openGene	RA
metabolic	Adipocytes	rs10175798	chr2	30225478	rs906868	ENSG00000172954	ENST00000476038	LCLAT1	30225143	30225892	Seale_Adipocytes_Diff_123410	ocr2openGene	RA
metabolic	Adipocytes	rs10663129	chr3	141456114	rs1077181	ENSG00000177311	ENST00000507722	ZBTB38	141455843	141456766	Seale_Adipocytes_Diff_172407	openGene2openGene	ALG
metabolic	Adipocytes	rs10790268	chr11	118790689	rs57494551	ENSG00000160683	ENST00000292174	CXCR5	118790392	118791988	Seale_Adipocytes_Diff_50068	openGene2openGene	RA
metabolic	Adipocytes	rs2298428	chr22	21568167	rs11089620	ENSG00000273342	ENST00000609038	ENSG00000273342	21567523	21568496	Seale_Adipocytes_Diff_154657	openGene2openGene	CEL
metabolic	Adipocytes	rs10985070	chr9	120928959	rs1930785	ENSG00000226752	ENST00000638905	CUTALP	120928382	120929470	Seale_Adipocytes_Diff_268674	openGene2openGene	RA
metabolic	Adipocytes	rs28449958	chr16	28863883	rs11864750	ENSG00000177548	ENST00000567483	RABEP2	28862718	28864654	Seale_Adipocytes_Diff_93764	openGene2openGene	IBD
metabolic	Adipocytes	rs55726902	chr12	47802090	rs73107993	ENSG00000061273	ENST00000549883	HDAC7	47801578	47802111	Seale_Adipocytes_Diff_56749	openGene2openGene	ALG
metabolic	Adipocytes	rs2298428	chr22	21568615	rs2266959	ENSG00000273342	ENST00000609038	ENSG00000273342	21568564	21568946	Seale_Adipocytes_Diff_154658	openGene2openGene	CEL
metabolic	Adipocytes	rs1170436	chr16	68530545	rs1645975	ENSG00000103044	ENST00000569188	HAS3	68529748	68530671	Seale_Adipocytes_Diff_96293	openGene2openGene	SLE
metabolic	Adipocytes	rs12421615	chr11	64285685	rs887314	ENSG00000256940	ENST00000663760	PPP1R14B-AS1	64284298	64286046	Seale_Adipocytes_Diff_44328	openGene2openGene	VIT
metabolic	Adipocytes	rs63406760	chr12	123233754	rs1727332	ENSG00000130787	ENST00000535012	HIP1R	123232464	123233786	Seale_Adipocytes_Diff_65208	openGene2openGene	ALG
metabolic	Adipocytes	rs2266959	chr22	21568075	rs140491	ENSG00000161179	ENST00000415762	YDJC	21567523	21568496	Seale_Adipocytes_Diff_154657	openGene2openGene	JIA
metabolic	Adipocytes	rs34840245	chr6	34656371	rs6900426	ENSG00000272288	ENST00000606971	ILRUN-AS1	34656255	34656680	Seale_Adipocytes_Diff_216256	ocr2openGene	SLE
metabolic	Adipocytes	rs28449958	chr16	28822933	rs201131521	ENSG00000178188	ENST00000567536	SH2B1	28822478	28823429	Seale_Adipocytes_Diff_93760	openGene2openGene	IBD
metabolic	Adipocytes	rs2066819	chr12	56299736	rs41423244	ENSG00000139645	ENST00000680026	ANKRD52	56299557	56300940	Seale_Adipocytes_Diff_57915	openGene2openGene	PSO
metabolic	Adipocytes	rs6445975	chr3	58387158	rs7653734	ENSG00000168297	ENST00000463280	PXK	58386973	58387372	Seale_Adipocytes_Diff_164411	ocr2openGene	SLE
metabolic	Adipocytes	rs58763752	chr10	32938452	rs9417094	ENSG00000150093	ENST00000475184	ITGB1	32937888	32938967	Seale_Adipocytes_Diff_28394	openGene2openGene	T1D
metabolic	Adipocytes	rs34290285	chr2	241771867	rs62192043	ENSG00000204099	ENST00000325935	NEU4	241771270	241772085	Seale_Adipocytes_Diff_144254	openGene2openGene	ALG
metabolic	Adipocytes	rs60131261	chr6	29965088	rs9357088	ENSG00000204625	ENST00000376800	HCG9	29964683	29965468	Seale_Adipocytes_Diff_215697	ocr2openGene	VIT
metabolic	Adipocytes	rs533646	chr11	118679094	rs659969	ENSG00000186174	ENST00000526143	BCL9L	118678893	118679352	Seale_Adipocytes_Diff_50053	openGene2openGene	MS
metabolic	Adipocytes	rs6752107	chr2	233252023	rs10199278	ENSG00000204120	ENST00000471011	GIGYF2	233251306	233252212	Seale_Adipocytes_Diff_143205	openGene2openGene	CRO
metabolic	Adipocytes	rs10760123	chr9	120928679	rs3761849	ENSG00000119403	ENST00000456291	PHF19	120928382	120929470	Seale_Adipocytes_Diff_268674	openGene2openGene	ALG
metabolic	Adipocytes	rs34840245	chr6	34656371	rs6900426	ENSG00000124562	ENST00000374018	SNRPC	34656255	34656680	Seale_Adipocytes_Diff_216256	ocr2openGene	SLE
metabolic	Adipocytes	rs1870071	chr19	16361060	rs8113386	ENSG00000277825	ENST00000621050	ENSG00000277825	16360995	16361786	Seale_Adipocytes_Diff_116498	openGene2openGene	MS
metabolic	Adipocytes	rs8054198	chr16	10944503	rs8054198	ENSG00000262703	ENST00000574681	ENSG00000262703	10944173	10944904	Seale_Adipocytes_Diff_92159	openGene2openGene	SLE
metabolic	Adipocytes	rs12445568	chr16	30985550	rs12443808	ENSG00000167394	ENST00000564456	ZNF668	30984928	30986159	Seale_Adipocytes_Diff_94001	openGene2openGene	PSO
metabolic	Adipocytes	rs757024	chr22	30116489	rs4823074	ENSG00000100003	ENST00000452649	SEC14L2	30116417	30116567	Seale_Adipocytes_Diff_155636	ocr2openGene	HT
metabolic	Adipocytes	rs4820827	chr22	29988055	rs5752992	ENSG00000100325	ENST00000397771	ASCC2	29987761	29988122	Seale_Adipocytes_Diff_155615	ocr2openGene	T1D
metabolic	Adipocytes	rs757024	chr22	30116489	rs4823074	ENSG00000100003	ENST00000485482	SEC14L2	30116417	30116567	Seale_Adipocytes_Diff_155636	ocr2openGene	HT
metabolic	Adipocytes	rs9926533	chr16	31074149	rs2303222	ENSG00000099377	ENST00000574447	HSD3B7	31074063	31074717	Seale_Adipocytes_Diff_94015	openGene2openGene	SLE
metabolic	Adipocytes	rs5758343	chr22	41381237	rs2234052	ENSG00000100412	ENST00000676748	ACO2	41380836	41382446	Seale_Adipocytes_Diff_156988	openGene2openGene	ALG
metabolic	Adipocytes	rs4899260	chr14	68816828	rs4899262	ENSG00000072121	ENST00000553399	ZFYVE26	68816029	68817040	Seale_Adipocytes_Diff_78808	ocr2openGene	CEL
metabolic	Adipocytes	rs7187776	chr16	28824359	rs149808056	ENSG00000178188	ENST00000563591	SH2B1	28823647	28824564	Seale_Adipocytes_Diff_93761	openGene2openGene	T1D
metabolic	Adipocytes	rs11933540	chr4	26088753	rs7441808	ENSG00000168214	ENST00000361572	RBPJ	26088359	26088970	Seale_Adipocytes_Diff_181209	ocr2openGene	RA
metabolic	Adipocytes	rs11590283	chr1	1308516	rs61766198	ENSG00000224870	ENST00000659048	MRPL20-AS1	1307409	1308812	Seale_Adipocytes_Diff_90	openGene2openGene	SLE
metabolic	Adipocytes	rs3197999	chr3	50136764	rs2624847	ENSG00000235016	ENST00000437204	SEMA3F-AS1	50136693	50137300	Seale_Adipocytes_Diff_163420	ocr2openGene	IBD
metabolic	Adipocytes	rs17323934	chr7	26865151	rs73069540	ENSG00000197576	ENST00000360046	HOXA4	26864063	26865263	Seale_Adipocytes_Diff_232520	openGene2openGene	T1D
metabolic	Adipocytes	rs12421615	chr11	64284975	rs2510066	ENSG00000256940	ENST00000544553	PPP1R14B-AS1	64284298	64286046	Seale_Adipocytes_Diff_44328	openGene2openGene	VIT
metabolic	Adipocytes	rs5758343	chr22	41454226	rs202630	ENSG00000100412	ENST00000677492	ACO2	41454170	41454487	Seale_Adipocytes_Diff_157008	ocr2openGene	ALG
metabolic	Adipocytes	rs7679	chr20	45934368	rs1057208	ENSG00000064601	ENST00000676526	CTSA	45933714	45935909	Seale_Adipocytes_Diff_148950	openGene2openGene	SLE
metabolic	Adipocytes	rs1463485	chr17	75869990	rs72860389	ENSG00000132471	ENST00000588373	WBP2	75869180	75870157	Seale_Adipocytes_Diff_106763	ocr2openGene	SLE
metabolic	Adipocytes	rs533646	chr11	118625350	rs11603616	ENSG00000019144	ENST00000528875	PHLDB1	118625140	118625453	Seale_Adipocytes_Diff_50042	openGene2openGene	MS
metabolic	Adipocytes	rs1887428	chr9	4984530	rs1887428	ENSG00000287759	ENST00000663238	ENSG00000287759	4984384	4985617	Seale_Adipocytes_Diff_259711	openGene2openGene	IBD
metabolic	Adipocytes	rs2066819	chr12	56300477	rs2695789	ENSG00000135469	ENST00000551566	COQ10A	56299557	56300940	Seale_Adipocytes_Diff_57915	openGene2openGene	PSO
metabolic	Adipocytes	rs1463485	chr17	75869586	rs56901103	ENSG00000132471	ENST00000590450	WBP2	75869180	75870157	Seale_Adipocytes_Diff_106763	ocr2openGene	SLE
metabolic	Adipocytes	rs3197999	chr3	49238531	rs11920267	ENSG00000177352	ENST00000321895	CCDC71	49238400	49239214	Seale_Adipocytes_Diff_163309	ocr2openGene	IBD
metabolic	Adipocytes	rs2066819	chr12	56233835	rs75274818	ENSG00000062485	ENST00000551473	CS	56233602	56233860	Seale_Adipocytes_Diff_57900	openGene2openGene	PSO
metabolic	Adipocytes	rs3197999	chr3	49455048	rs9841110	ENSG00000114316	ENST00000415188	USP4	49454597	49455726	Seale_Adipocytes_Diff_163344	ocr2openGene	IBD
metabolic	Adipocytes	rs3024493	chr1	206766559	rs3024505	ENSG00000136634	ENST00000659642	IL10	206766387	206766751	Seale_Adipocytes_Diff_20273	ocr2openGene	T1D
metabolic	Adipocytes	rs2403966	chr21	15423099	rs2823271	ENSG00000180530	ENST00000318948	NRIP1	15422716	15423193	Seale_Adipocytes_Diff_151211	ocr2openGene	CRO
metabolic	Adipocytes	rs2017445	chr12	55996852	rs59877680	ENSG00000123411	ENST00000547668	IKZF4	55996731	55997497	Seale_Adipocytes_Diff_57858	openGene2openGene	VIT
metabolic	Adipocytes	rs7130753	chr11	111602364	rs59921976	ENSG00000137713	ENST00000393055	PPP2R1B	111601942	111603227	Seale_Adipocytes_Diff_49239	openGene2openGene	ALG
metabolic	Adipocytes	rs3197999	chr3	49455048	rs9841110	ENSG00000114316	ENST00000351842	USP4	49454597	49455726	Seale_Adipocytes_Diff_163344	ocr2openGene	IBD
metabolic	Adipocytes	rs1043101	chr11	35303803	rs34697063	ENSG00000149089	ENST00000527830	APIP	35303683	35304470	Seale_Adipocytes_Diff_42269	openGene2openGene	VIT
metabolic	Adipocytes	rs12296430	chr12	6395606	rs150726117	ENSG00000067182	ENST00000543048	TNFRSF1A	6395358	6395677	Seale_Adipocytes_Diff_52768	openGene2openGene	MS
metabolic	Adipocytes	rs12296430	chr12	6395606	rs150726117	ENSG00000067182	ENST00000543995	TNFRSF1A	6395358	6395677	Seale_Adipocytes_Diff_52768	openGene2openGene	MS
metabolic	Adipocytes	rs17323934	chr7	26864711	rs17323934	ENSG00000197576	ENST00000610970	HOXA4	26864063	26865263	Seale_Adipocytes_Diff_232520	openGene2openGene	T1D
metabolic	Adipocytes	rs63406760	chr12	123149496	rs949142	ENSG00000111325	ENST00000544358	OGFOD2	123149263	123149549	Seale_Adipocytes_Diff_65203	openGene2openGene	ALG
metabolic	Adipocytes	rs2066819	chr12	56286747	rs2306693	ENSG00000135469	ENST00000546544	COQ10A	56286577	56287125	Seale_Adipocytes_Diff_57910	openGene2openGene	PSO
metabolic	Adipocytes	rs12928822	chr16	11297853	rs34437200	ENSG00000038532	ENST00000494853	CLEC16A	11297476	11298370	Seale_Adipocytes_Diff_92222	ocr2openGene	CEL
metabolic	Adipocytes	rs12445568	chr16	30985550	rs12443808	ENSG00000052344	ENST00000317508	PRSS8	30984928	30986159	Seale_Adipocytes_Diff_94001	openGene2openGene	PSO
metabolic	Adipocytes	rs243332	chr16	11255821	rs243332	ENSG00000175643	ENST00000648619	RMI2	11255579	11257003	Seale_Adipocytes_Diff_92217	openGene2openGene	CRO
metabolic	Adipocytes	rs11933540	chr4	26088753	rs7441808	ENSG00000168214	ENST00000506956	RBPJ	26088359	26088970	Seale_Adipocytes_Diff_181209	ocr2openGene	RA
metabolic	Adipocytes	rs13205210	chr6	34757701	rs7743724	ENSG00000272288	ENST00000667026	ILRUN-AS1	34756564	34757759	Seale_Adipocytes_Diff_216271	openGene2openGene	SLE
metabolic	Adipocytes	rs13018977	chr2	241316415	rs13006939	ENSG00000115677	ENST00000449504	HDLBP	241314810	241316581	Seale_Adipocytes_Diff_144185	openGene2openGene	T1D
metabolic	Adipocytes	rs3197999	chr3	49297175	rs3774799	ENSG00000145020	ENST00000478594	AMT	49296765	49297494	Seale_Adipocytes_Diff_163322	ocr2openGene	IBD
metabolic	Adipocytes	rs533646	chr11	118696735	rs493834	ENSG00000239726	ENST00000471754	RN7SL688P	118696721	118697042	Seale_Adipocytes_Diff_50056	ocr2openGene	MS
metabolic	Adipocytes	rs5758343	chr22	41544520	rs28623192	ENSG00000100417	ENST00000478337	PMM1	41543821	41544885	Seale_Adipocytes_Diff_157029	openGene2openGene	ALG
metabolic	Adipocytes	rs10876864	chr12	56042145	rs1131017	ENSG00000135404	ENST00000552754	CD63	56041465	56042484	Seale_Adipocytes_Diff_57866	openGene2openGene	ALG
metabolic	Adipocytes	rs7130753	chr11	111562181	rs35654198	ENSG00000086848	ENST00000530723	ALG9	111561770	111562320	Seale_Adipocytes_Diff_49231	ocr2openGene	ALG
metabolic	Adipocytes	rs28449958	chr16	28863226	rs62037367	ENSG00000178188	ENST00000563591	SH2B1	28862718	28864654	Seale_Adipocytes_Diff_93764	openGene2openGene	IBD
metabolic	Adipocytes	rs63406760	chr12	123149496	rs949142	ENSG00000111325	ENST00000406539	OGFOD2	123149263	123149549	Seale_Adipocytes_Diff_65203	openGene2openGene	ALG
metabolic	Adipocytes	rs7552167	chr1	24187123	rs78312791	ENSG00000158055	ENST00000690803	GRHL3	24186817	24188034	Seale_Adipocytes_Diff_2876	openGene2openGene	PSO
metabolic	Adipocytes	rs11089637	chr22	21568855	rs61179854	ENSG00000273342	ENST00000609038	ENSG00000273342	21568564	21568946	Seale_Adipocytes_Diff_154658	openGene2openGene	RA
metabolic	Adipocytes	rs10068717	chr5	142110356	rs12653866	ENSG00000113552	ENST00000504139	GNPDA1	142110078	142110397	Seale_Adipocytes_Diff_207780	openGene2openGene	ALG
metabolic	Adipocytes	rs1800693	chr12	6341779	rs767455	ENSG00000111319	ENST00000457871	SCNN1A	6341655	6342717	Seale_Adipocytes_Diff_52755	openGene2openGene	MS
metabolic	Adipocytes	rs2266959	chr22	21595122	rs2070512	ENSG00000185651	ENST00000696046	UBE2L3	21594696	21595394	Seale_Adipocytes_Diff_154665	ocr2openGene	JIA
metabolic	Adipocytes	rs3825568	chr14	68786626	rs11158763	ENSG00000182185	ENST00000478014	RAD51B	68786534	68786775	Seale_Adipocytes_Diff_78799	ocr2openGene	JIA
metabolic	Adipocytes	rs331463	chr11	36509094	rs4755453	ENSG00000135362	ENST00000527172	PRR5L	36508814	36509121	Seale_Adipocytes_Diff_42476	openGene2openGene	RA
metabolic	Adipocytes	rs2066819	chr12	56293675	rs140488289	ENSG00000257303	ENST00000549860	CNPY2-AS1	56293631	56294203	Seale_Adipocytes_Diff_57912	ocr2openGene	PSO
metabolic	Adipocytes	rs7187776	chr16	28824359	rs149808056	ENSG00000178188	ENST00000567536	SH2B1	28823647	28824564	Seale_Adipocytes_Diff_93761	openGene2openGene	T1D
metabolic	Adipocytes	rs9611565	chr22	41381237	rs2234052	ENSG00000183864	ENST00000327492	TOB2	41380836	41382446	Seale_Adipocytes_Diff_156988	openGene2openGene	VIT
metabolic	Adipocytes	rs663743	chr11	64284975	rs2510066	ENSG00000256940	ENST00000544553	PPP1R14B-AS1	64284298	64286046	Seale_Adipocytes_Diff_44328	openGene2openGene	T1D
metabolic	Adipocytes	rs12445568	chr16	31033576	rs12445650	ENSG00000261474	ENST00000569291	ENSG00000261474	31032720	31034523	Seale_Adipocytes_Diff_94008	openGene2openGene	PSO
metabolic	Adipocytes	rs36014129	chr6	26021644	rs41266779	ENSG00000274641	ENST00000616182	H2BC17	26020199	26022456	Seale_Adipocytes_Diff_215322	openGene2openGene	SLE
metabolic	Adipocytes	rs17323934	chr7	26853905	rs3213853	ENSG00000253293	ENST00000521421	HOXA10	26853793	26854089	Seale_Adipocytes_Diff_232517	openGene2openGene	T1D
metabolic	Adipocytes	rs2495365	chr1	2566239	rs11577783	ENSG00000157873	ENST00000463471	TNFRSF14	2566206	2566518	Seale_Adipocytes_Diff_283	openGene2openGene	UC
metabolic	Adipocytes	rs963986	chr17	42409561	rs963986	ENSG00000168610	ENST00000498330	STAT3	42409321	42410192	Seale_Adipocytes_Diff_103056	openGene2openGene	PSO
metabolic	Adipocytes	rs2066819	chr12	56286852	rs2306694	ENSG00000135469	ENST00000549545	COQ10A	56286577	56287125	Seale_Adipocytes_Diff_57910	openGene2openGene	PSO
metabolic	Adipocytes	rs4690229	chr4	960523	rs3733349	ENSG00000145214	ENST00000510286	DGKQ	960355	960587	Seale_Adipocytes_Diff_178594	openGene2openGene	SLE
metabolic	Adipocytes	rs12156002	chr8	128176211	rs4733845	ENSG00000229140	ENST00000647094	CCDC26	128176186	128177660	Seale_Adipocytes_Diff_257344	ocr2openGene	SLE
metabolic	Adipocytes	rs10876864	chr12	56042145	rs1131017	ENSG00000135404	ENST00000548898	CD63	56041465	56042484	Seale_Adipocytes_Diff_57866	openGene2openGene	ALG
metabolic	Adipocytes	rs3197999	chr3	49297335	rs3774800	ENSG00000145020	ENST00000637914	AMT	49296765	49297494	Seale_Adipocytes_Diff_163322	ocr2openGene	IBD
metabolic	Adipocytes	rs12445568	chr16	30985550	rs12443808	ENSG00000052344	ENST00000564025	PRSS8	30984928	30986159	Seale_Adipocytes_Diff_94001	openGene2openGene	PSO
metabolic	Adipocytes	rs519973	chr3	187925558	rs2253944	ENSG00000285938	ENST00000648485	ENSG00000285938	187925440	187925621	Seale_Adipocytes_Diff_177295	ocr2openGene	ALG
metabolic	Adipocytes	rs3024493	chr1	206766559	rs3024505	ENSG00000136634	ENST00000367099	IL10	206766387	206766751	Seale_Adipocytes_Diff_20273	ocr2openGene	T1D
metabolic	Adipocytes	rs5758343	chr22	41403829	rs75784	ENSG00000183864	ENST00000327492	TOB2	41403755	41404290	Seale_Adipocytes_Diff_156992	ocr2openGene	ALG
metabolic	Adipocytes	rs243332	chr16	11255821	rs243332	ENSG00000175643	ENST00000576027	RMI2	11255579	11257003	Seale_Adipocytes_Diff_92217	openGene2openGene	CRO
metabolic	Adipocytes	rs34835	chr16	28523984	rs28772958	ENSG00000188603	ENST00000561505	CLN3	28523833	28524369	Seale_Adipocytes_Diff_93739	ocr2openGene	T1D
metabolic	Adipocytes	rs9926533	chr16	30958165	rs11643872	ENSG00000167395	ENST00000394979	ZNF646	30957050	30958561	Seale_Adipocytes_Diff_93996	openGene2openGene	SLE
metabolic	Adipocytes	rs17323934	chr7	26858021	rs3801805	ENSG00000272801	ENST00000498652	ENSG00000272801	26857496	26858294	Seale_Adipocytes_Diff_232519	openGene2openGene	T1D
metabolic	Adipocytes	rs10985070	chr9	120928959	rs1930785	ENSG00000226752	ENST00000639139	CUTALP	120928382	120929470	Seale_Adipocytes_Diff_268674	openGene2openGene	RA
metabolic	Adipocytes	rs766751473	chr5	132475490	rs11741255	ENSG00000125347	ENST00000679499	IRF1	132475149	132476268	Seale_Adipocytes_Diff_206541	ocr2openGene	T1D
metabolic	Adipocytes	rs12421615	chr11	64284975	rs2510066	ENSG00000219435	ENST00000535981	CATSPERZ	64284298	64286046	Seale_Adipocytes_Diff_44328	openGene2openGene	VIT
metabolic	Adipocytes	rs1250563	chr10	79280274	rs1782646	ENSG00000138326	ENST00000476545	RPS24	79279910	79280278	Seale_Adipocytes_Diff_32561	openGene2openGene	CRO
metabolic	Adipocytes	rs10175798	chr2	30225478	rs906868	ENSG00000172954	ENST00000465538	LCLAT1	30225143	30225892	Seale_Adipocytes_Diff_123410	ocr2openGene	RA
metabolic	Adipocytes	rs766751473	chr5	132475490	rs11741255	ENSG00000125347	ENST00000439555	IRF1	132475149	132476268	Seale_Adipocytes_Diff_206541	ocr2openGene	T1D
metabolic	Adipocytes	rs3197999	chr3	49297175	rs3774799	ENSG00000177352	ENST00000321895	CCDC71	49296765	49297494	Seale_Adipocytes_Diff_163322	ocr2openGene	IBD
metabolic	Adipocytes	rs2618444	chr8	11482456	rs2736332	ENSG00000136573	ENST00000526097	BLK	11482391	11482569	Seale_Adipocytes_Diff_245867	openGene2openGene	SLE
metabolic	Adipocytes	rs7204270	chr16	30183519	rs930392	ENSG00000102882	ENST00000478356	MAPK3	30182803	30183762	Seale_Adipocytes_Diff_93903	openGene2openGene	MS
metabolic	Adipocytes	rs2066819	chr12	56286852	rs2306694	ENSG00000062485	ENST00000548567	CS	56286577	56287125	Seale_Adipocytes_Diff_57910	openGene2openGene	PSO
metabolic	Adipocytes	rs10760123	chr9	120928863	rs7028641	ENSG00000226752	ENST00000638905	CUTALP	120928382	120929470	Seale_Adipocytes_Diff_268674	openGene2openGene	ALG
metabolic	Adipocytes	rs10760123	chr9	120928679	rs3761849	ENSG00000119403	ENST00000419155	PHF19	120928382	120929470	Seale_Adipocytes_Diff_268674	openGene2openGene	ALG
metabolic	Adipocytes	rs367569	chr16	11255821	rs243332	ENSG00000038532	ENST00000409552	CLEC16A	11255579	11257003	Seale_Adipocytes_Diff_92217	openGene2openGene	PSO
metabolic	Adipocytes	rs60131261	chr6	29964961	rs9393984	ENSG00000204625	ENST00000376800	HCG9	29964683	29965468	Seale_Adipocytes_Diff_215697	ocr2openGene	VIT
metabolic	Adipocytes	rs34659678	chr6	111580635	rs13196377	ENSG00000231889	ENST00000442928	TRAF3IP2-AS1	111580516	111581465	Seale_Adipocytes_Diff_222943	ocr2openGene	IBD
metabolic	Adipocytes	rs12445568	chr16	30958236	rs62055866	ENSG00000167395	ENST00000300850	ZNF646	30957050	30958561	Seale_Adipocytes_Diff_93996	openGene2openGene	PSO
metabolic	Adipocytes	rs7069750	chr10	88999856	rs2147420	ENSG00000138135	ENST00000371852	CH25H	88999568	88999957	Seale_Adipocytes_Diff_33462	ocr2openGene	JIA
metabolic	Adipocytes	rs7187776	chr16	28863883	rs11864750	ENSG00000283845	ENST00000577590	MIR4721	28862718	28864654	Seale_Adipocytes_Diff_93764	openGene2openGene	T1D
metabolic	Adipocytes	rs34659678	chr6	111478910	rs7750803	ENSG00000056972	ENST00000651359	TRAF3IP2	111478830	111478986	Seale_Adipocytes_Diff_222920	ocr2openGene	IBD
metabolic	Adipocytes	rs34840245	chr6	34757701	rs7743724	ENSG00000272288	ENST00000667026	ILRUN-AS1	34756564	34757759	Seale_Adipocytes_Diff_216271	openGene2openGene	SLE
metabolic	Adipocytes	rs5987194	chrX	153953469	rs762653	ENSG00000184343	ENST00000458681	SRPK3	153953281	153953751	Seale_Adipocytes_Diff_279329	openGene2openGene	RA
metabolic	Adipocytes	rs1036207	chr5	142109462	rs6580223	ENSG00000113552	ENST00000504424	GNPDA1	142109435	142109652	Seale_Adipocytes_Diff_207779	openGene2openGene	MS
metabolic	Adipocytes	rs7130753	chr11	111562181	rs35654198	ENSG00000086848	ENST00000614444	ALG9	111561770	111562320	Seale_Adipocytes_Diff_49231	ocr2openGene	ALG
metabolic	Adipocytes	rs13205210	chr6	34757701	rs7743724	ENSG00000272288	ENST00000606971	ILRUN-AS1	34756564	34757759	Seale_Adipocytes_Diff_216271	openGene2openGene	SLE
metabolic	Adipocytes	rs12445568	chr16	30985551	rs12443627	ENSG00000052344	ENST00000568261	PRSS8	30984928	30986159	Seale_Adipocytes_Diff_94001	openGene2openGene	PSO
metabolic	Adipocytes	rs5758343	chr22	41403763	rs132906	ENSG00000183864	ENST00000327492	TOB2	41403755	41404290	Seale_Adipocytes_Diff_156992	ocr2openGene	ALG
metabolic	Adipocytes	rs2066819	chr12	56299736	rs41423244	ENSG00000135469	ENST00000546614	COQ10A	56299557	56300940	Seale_Adipocytes_Diff_57915	openGene2openGene	PSO
metabolic	Adipocytes	rs7187776	chr16	28824359	rs149808056	ENSG00000177548	ENST00000563577	RABEP2	28823647	28824564	Seale_Adipocytes_Diff_93761	openGene2openGene	T1D
metabolic	Adipocytes	rs1250563	chr10	79280274	rs1782646	ENSG00000138326	ENST00000440692	RPS24	79279910	79280278	Seale_Adipocytes_Diff_32561	openGene2openGene	CRO
metabolic	Adipocytes	rs1170436	chr16	68530545	rs1645975	ENSG00000103044	ENST00000306560	HAS3	68529748	68530671	Seale_Adipocytes_Diff_96293	openGene2openGene	SLE
metabolic	Adipocytes	rs17323934	chr7	26853905	rs3213853	ENSG00000197576	ENST00000610970	HOXA4	26853793	26854089	Seale_Adipocytes_Diff_232517	ocr2openGene	T1D
metabolic	Adipocytes	rs2800709	chr6	127131494	rs9491696	ENSG00000203760	ENST00000368328	CENPW	127131156	127131723	Seale_Adipocytes_Diff_224580	ocr2openGene	CRO
metabolic	Adipocytes	rs12720356	chr19	10380329	rs2304257	ENSG00000090339	ENST00000423829	ICAM1	10380255	10381048	Seale_Adipocytes_Diff_115776	openGene2openGene	T1D
metabolic	Adipocytes	rs9611565	chr22	41393404	rs4822028	ENSG00000100412	ENST00000677492	ACO2	41393107	41394127	Seale_Adipocytes_Diff_156989	ocr2openGene	VIT
metabolic	Adipocytes	rs4899260	chr14	68816828	rs4899262	ENSG00000072121	ENST00000557407	ZFYVE26	68816029	68817040	Seale_Adipocytes_Diff_78808	ocr2openGene	CEL
metabolic	Adipocytes	rs28449958	chr16	28863801	rs7198606	ENSG00000177548	ENST00000564473	RABEP2	28862718	28864654	Seale_Adipocytes_Diff_93764	openGene2openGene	IBD
metabolic	Adipocytes	rs11933540	chr4	26088753	rs7441808	ENSG00000168214	ENST00000681506	RBPJ	26088359	26088970	Seale_Adipocytes_Diff_181209	ocr2openGene	RA
metabolic	Adipocytes	rs533646	chr11	118625350	rs11603616	ENSG00000019144	ENST00000525226	PHLDB1	118625140	118625453	Seale_Adipocytes_Diff_50042	openGene2openGene	MS
metabolic	Adipocytes	rs17323934	chr7	26857820	rs3801807	ENSG00000197576	ENST00000360046	HOXA4	26857496	26858294	Seale_Adipocytes_Diff_232519	openGene2openGene	T1D
metabolic	Adipocytes	rs13277113	chr8	11480957	rs35393613	ENSG00000136573	ENST00000526097	BLK	11480941	11481415	Seale_Adipocytes_Diff_245865	openGene2openGene	SLE
metabolic	Adipocytes	rs17323934	chr7	26857820	rs3801807	ENSG00000197576	ENST00000428284	HOXA4	26857496	26858294	Seale_Adipocytes_Diff_232519	openGene2openGene	T1D
metabolic	Adipocytes	rs36014129	chr6	26175638	rs17598658	ENSG00000196747	ENST00000358739	H2AC13	26175478	26175701	Seale_Adipocytes_Diff_215351	openGene2openGene	SLE
metabolic	Adipocytes	rs9611565	chr22	41403829	rs75784	ENSG00000100412	ENST00000679284	ACO2	41403755	41404290	Seale_Adipocytes_Diff_156992	ocr2openGene	VIT
metabolic	Adipocytes	rs2066819	chr12	56300477	rs2695789	ENSG00000135469	ENST00000549545	COQ10A	56299557	56300940	Seale_Adipocytes_Diff_57915	openGene2openGene	PSO
metabolic	Adipocytes	rs181826	chr5	142110288	rs12653848	ENSG00000113552	ENST00000504139	GNPDA1	142110078	142110397	Seale_Adipocytes_Diff_207780	openGene2openGene	CRO
metabolic	Adipocytes	rs8107548	chr19	49388057	rs10411630	ENSG00000104872	ENST00000599791	PIH1D1	49388003	49388213	Seale_Adipocytes_Diff_119447	openGene2openGene	MS
metabolic	Adipocytes	rs34659678	chr6	111478910	rs7750803	ENSG00000056972	ENST00000368761	TRAF3IP2	111478830	111478986	Seale_Adipocytes_Diff_222920	ocr2openGene	IBD
metabolic	Adipocytes	rs7130753	chr11	111562181	rs35654198	ENSG00000086848	ENST00000618252	ALG9	111561770	111562320	Seale_Adipocytes_Diff_49231	ocr2openGene	ALG
metabolic	Adipocytes	rs11933540	chr4	26088753	rs7441808	ENSG00000168214	ENST00000348160	RBPJ	26088359	26088970	Seale_Adipocytes_Diff_181209	ocr2openGene	RA
metabolic	Adipocytes	rs5987194	chrX	153953469	rs762653	ENSG00000184343	ENST00000393786	SRPK3	153953281	153953751	Seale_Adipocytes_Diff_279329	openGene2openGene	RA
metabolic	Adipocytes	rs243332	chr16	11255821	rs243332	ENSG00000175643	ENST00000312499	RMI2	11255579	11257003	Seale_Adipocytes_Diff_92217	openGene2openGene	CRO
metabolic	Adipocytes	rs180977001	chr3	58332750	rs185407974	ENSG00000168291	ENST00000383714	PDHB	58332538	58333481	Seale_Adipocytes_Diff_164402	openGene2openGene	SLE
metabolic	Adipocytes	rs28449958	chr16	28863226	rs62037367	ENSG00000177548	ENST00000564473	RABEP2	28862718	28864654	Seale_Adipocytes_Diff_93764	openGene2openGene	IBD
metabolic	Adipocytes	rs10876864	chr12	56042145	rs1131017	ENSG00000135404	ENST00000546939	CD63	56041465	56042484	Seale_Adipocytes_Diff_57866	openGene2openGene	ALG
metabolic	Adipocytes	rs7679	chr20	45934368	rs1057208	ENSG00000064601	ENST00000677525	CTSA	45933714	45935909	Seale_Adipocytes_Diff_148950	openGene2openGene	SLE
metabolic	Adipocytes	rs7679	chr20	45918182	chr20:45918182:AT:A	ENSG00000124104	ENST00000372541	SNX21	45917798	45918817	Seale_Adipocytes_Diff_148945	ocr2openGene	SLE
metabolic	Adipocytes	rs2066819	chr12	56299736	rs41423244	ENSG00000135469	ENST00000308197	COQ10A	56299557	56300940	Seale_Adipocytes_Diff_57915	openGene2openGene	PSO
metabolic	Adipocytes	rs27293	chr5	96984882	rs9314181	ENSG00000164308	ENST00000510373	ERAP2	96984793	96985126	Seale_Adipocytes_Diff_203158	ocr2openGene	JIA
metabolic	Adipocytes	rs9926533	chr16	31106068	rs56314408	ENSG00000259874	ENST00000561866	ENSG00000259874	31105698	31106203	Seale_Adipocytes_Diff_94021	openGene2openGene	SLE
metabolic	Adipocytes	rs7187776	chr16	28864161	rs7193733	ENSG00000176953	ENST00000562977	NFATC2IP	28862718	28864654	Seale_Adipocytes_Diff_93764	openGene2openGene	T1D
metabolic	Adipocytes	rs63406760	chr12	123233754	rs1727332	ENSG00000256152	ENST00000537827	ENSG00000256152	123232464	123233786	Seale_Adipocytes_Diff_65208	openGene2openGene	ALG
metabolic	Adipocytes	rs1800693	chr12	6341779	rs767455	ENSG00000111319	ENST00000366131	SCNN1A	6341655	6342717	Seale_Adipocytes_Diff_52755	openGene2openGene	MS
metabolic	Adipocytes	rs10068717	chr5	142110288	rs12653848	ENSG00000113552	ENST00000504139	GNPDA1	142110078	142110397	Seale_Adipocytes_Diff_207780	openGene2openGene	ALG
metabolic	Adipocytes	rs9926533	chr16	31106092	rs2032915	ENSG00000259874	ENST00000561866	ENSG00000259874	31105698	31106203	Seale_Adipocytes_Diff_94021	openGene2openGene	SLE
metabolic	Adipocytes	rs522127	chr3	160017071	rs523886	ENSG00000244040	ENST00000671614	IL12A-AS1	160016755	160017324	Seale_Adipocytes_Diff_174636	openGene2openGene	MS
metabolic	Adipocytes	rs28449958	chr16	28864161	rs7193733	ENSG00000176953	ENST00000565752	NFATC2IP	28862718	28864654	Seale_Adipocytes_Diff_93764	openGene2openGene	IBD
metabolic	Adipocytes	rs28449958	chr16	28822933	rs201131521	ENSG00000178188	ENST00000322610	SH2B1	28822478	28823429	Seale_Adipocytes_Diff_93760	openGene2openGene	IBD
metabolic	Adipocytes	rs2618444	chr8	11480957	rs35393613	ENSG00000136573	ENST00000526097	BLK	11480941	11481415	Seale_Adipocytes_Diff_245865	openGene2openGene	SLE
metabolic	Adipocytes	rs2066819	chr12	56293788	rs77853814	ENSG00000135469	ENST00000553234	COQ10A	56293631	56294203	Seale_Adipocytes_Diff_57912	openGene2openGene	PSO
metabolic	Adipocytes	rs12296430	chr12	6395606	rs150726117	ENSG00000067182	ENST00000535958	TNFRSF1A	6395358	6395677	Seale_Adipocytes_Diff_52768	openGene2openGene	MS
metabolic	Adipocytes	rs12946510	chr17	39754115	rs2941522	ENSG00000131771	ENST00000580029	PPP1R1B	39753640	39754979	Seale_Adipocytes_Diff_102674	ocr2openGene	MS
metabolic	Adipocytes	rs17323934	chr7	26853905	rs3213853	ENSG00000253293	ENST00000396344	HOXA10	26853793	26854089	Seale_Adipocytes_Diff_232517	openGene2openGene	T1D
metabolic	Adipocytes	rs3197999	chr3	49158420	rs5848864	ENSG00000188315	ENST00000343010	C3orf62	49158142	49158533	Seale_Adipocytes_Diff_163296	ocr2openGene	IBD
metabolic	Adipocytes	rs3801810	chr7	26858021	rs3801805	ENSG00000233429	ENST00000428939	HOTAIRM1	26857496	26858294	Seale_Adipocytes_Diff_232519	openGene2openGene	CRO
metabolic	Adipocytes	rs2542162	chr18	12884344	rs2292759	ENSG00000266961	ENST00000587889	ENSG00000266961	12883307	12884708	Seale_Adipocytes_Diff_109196	openGene2openGene	T1D
metabolic	Adipocytes	rs66718203	chr16	11350612	rs2032931	ENSG00000038532	ENST00000409790	CLEC16A	11350406	11351307	Seale_Adipocytes_Diff_92231	openGene2openGene	T1D
metabolic	Adipocytes	rs653178	chr12	111469627	rs35350651	ENSG00000258359	ENST00000552501	PCNPP1	111469475	111469707	Seale_Adipocytes_Diff_63843	openGene2openGene	CEL
metabolic	Adipocytes	rs34290285	chr2	241771867	rs62192043	ENSG00000204099	ENST00000420288	NEU4	241771270	241772085	Seale_Adipocytes_Diff_144254	openGene2openGene	ALG
metabolic	Adipocytes	rs2736336	chr8	11480302	rs558245864	ENSG00000269954	ENST00000528629	ENSG00000269954	11479671	11480628	Seale_Adipocytes_Diff_245864	openGene2openGene	SLE
metabolic	Adipocytes	rs13018977	chr2	241316415	rs13006939	ENSG00000115677	ENST00000391975	HDLBP	241314810	241316581	Seale_Adipocytes_Diff_144185	openGene2openGene	T1D
metabolic	Adipocytes	rs12156002	chr8	128176211	rs4733845	ENSG00000229140	ENST00000446592	CCDC26	128176186	128177660	Seale_Adipocytes_Diff_257344	ocr2openGene	SLE
metabolic	Adipocytes	rs3197999	chr3	50292395	rs1076872	ENSG00000012171	ENST00000612509	SEMA3B	50291804	50293209	Seale_Adipocytes_Diff_163450	openGene2openGene	IBD
metabolic	Adipocytes	rs7948458	chr11	2150229	rs61690641	ENSG00000099869	ENST00000445504	IGF2-AS	2150214	2150507	Seale_Adipocytes_Diff_38716	openGene2openGene	T1D
metabolic	Adipocytes	rs12156002	chr8	128176211	rs4733845	ENSG00000229140	ENST00000642958	CCDC26	128176186	128177660	Seale_Adipocytes_Diff_257344	ocr2openGene	SLE
metabolic	Adipocytes	rs4899260	chr14	68816658	rs4899261	ENSG00000072121	ENST00000676620	ZFYVE26	68816029	68817040	Seale_Adipocytes_Diff_78808	ocr2openGene	CEL
metabolic	Adipocytes	rs34593439	chr15	78937617	rs60254670	ENSG00000103811	ENST00000677874	CTSH	78937092	78937856	Seale_Adipocytes_Diff_88783	openGene2openGene	T1D
metabolic	Adipocytes	rs1250563	chr10	79280274	rs1782646	ENSG00000138326	ENST00000465692	RPS24	79279910	79280278	Seale_Adipocytes_Diff_32561	openGene2openGene	CRO
metabolic	Adipocytes	rs63406760	chr12	123242287	rs7313483	ENSG00000130787	ENST00000538236	HIP1R	123242268	123242849	Seale_Adipocytes_Diff_65210	openGene2openGene	ALG
metabolic	Adipocytes	rs508970	chr11	61129867	rs10897141	ENSG00000110446	ENST00000681951	SLC15A3	61129693	61130352	Seale_Adipocytes_Diff_43893	ocr2openGene	RA
metabolic	Adipocytes	rs1250563	chr10	79280274	rs1782646	ENSG00000138326	ENST00000360830	RPS24	79279910	79280278	Seale_Adipocytes_Diff_32561	openGene2openGene	CRO
metabolic	Adipocytes	rs7679	chr20	45934368	rs1057208	ENSG00000064601	ENST00000684198	CTSA	45933714	45935909	Seale_Adipocytes_Diff_148950	openGene2openGene	SLE
metabolic	Adipocytes	rs10175798	chr2	30225478	rs906868	ENSG00000172954	ENST00000478015	LCLAT1	30225143	30225892	Seale_Adipocytes_Diff_123410	ocr2openGene	RA
metabolic	Adipocytes	rs36014129	chr6	26021644	rs41266779	ENSG00000273703	ENST00000621112	H2BC14	26020199	26022456	Seale_Adipocytes_Diff_215322	openGene2openGene	SLE
metabolic	Adipocytes	rs766751473	chr5	132475490	rs11741255	ENSG00000125347	ENST00000472045	IRF1	132475149	132476268	Seale_Adipocytes_Diff_206541	ocr2openGene	T1D
metabolic	Adipocytes	rs2038255	chr14	35156011	rs28399702	ENSG00000100906	ENST00000555629	NFKBIA	35155962	35156486	Seale_Adipocytes_Diff_75806	openGene2openGene	ECZ
metabolic	Adipocytes	rs63406760	chr12	123242287	rs7313483	ENSG00000130787	ENST00000537322	HIP1R	123242268	123242849	Seale_Adipocytes_Diff_65210	openGene2openGene	ALG
metabolic	Adipocytes	rs5987194	chrX	153953469	rs762653	ENSG00000101986	ENST00000218104	ABCD1	153953281	153953751	Seale_Adipocytes_Diff_279329	openGene2openGene	RA
metabolic	Adipocytes	rs4796791	chr17	42347180	rs35950888	ENSG00000168610	ENST00000678913	STAT3	42347135	42347861	Seale_Adipocytes_Diff_103039	ocr2openGene	MS
metabolic	Adipocytes	rs34835	chr16	28523984	rs28772958	ENSG00000188603	ENST00000568422	CLN3	28523833	28524369	Seale_Adipocytes_Diff_93739	ocr2openGene	T1D
metabolic	Adipocytes	rs12421615	chr11	64329761	rs694739	ENSG00000168071	ENST00000301897	CCDC88B	64329306	64329903	Seale_Adipocytes_Diff_44336	openGene2openGene	VIT
metabolic	Adipocytes	rs2066819	chr12	56293788	rs77853814	ENSG00000062485	ENST00000548567	CS	56293631	56294203	Seale_Adipocytes_Diff_57912	ocr2openGene	PSO
metabolic	Adipocytes	rs3197999	chr3	49297335	rs3774800	ENSG00000145020	ENST00000637268	AMT	49296765	49297494	Seale_Adipocytes_Diff_163322	ocr2openGene	IBD
metabolic	Adipocytes	rs10760123	chr9	120928679	rs3761849	ENSG00000226752	ENST00000638935	CUTALP	120928382	120929470	Seale_Adipocytes_Diff_268674	openGene2openGene	ALG
metabolic	Adipocytes	rs367569	chr16	11256954	rs33989964	ENSG00000038532	ENST00000476025	CLEC16A	11255579	11257003	Seale_Adipocytes_Diff_92217	openGene2openGene	PSO
metabolic	Adipocytes	rs367569	chr16	11255821	rs243332	ENSG00000038532	ENST00000476025	CLEC16A	11255579	11257003	Seale_Adipocytes_Diff_92217	openGene2openGene	PSO
metabolic	Adipocytes	rs60131261	chr6	29965120	rs3903160	ENSG00000204625	ENST00000376800	HCG9	29964683	29965468	Seale_Adipocytes_Diff_215697	ocr2openGene	VIT
metabolic	Adipocytes	rs301806	chr1	8371547	rs3795310	ENSG00000116285	ENST00000467067	ERRFI1	8370985	8371694	Seale_Adipocytes_Diff_836	ocr2openGene	ALG
metabolic	Adipocytes	rs131294	chr22	30116489	rs4823074	ENSG00000100003	ENST00000464335	SEC14L2	30116417	30116567	Seale_Adipocytes_Diff_155636	ocr2openGene	IBD
metabolic	Adipocytes	rs533646	chr11	118658886	rs745663	ENSG00000186174	ENST00000526143	BCL9L	118658736	118660153	Seale_Adipocytes_Diff_50052	ocr2openGene	MS
metabolic	Adipocytes	rs3197999	chr3	50137139	rs13100903	ENSG00000001617	ENST00000434342	SEMA3F	50136693	50137300	Seale_Adipocytes_Diff_163420	ocr2openGene	IBD
metabolic	Adipocytes	rs4810485	chr20	46118343	rs1883832	ENSG00000062598	ENST00000488853	ELMO2	46117710	46118855	Seale_Adipocytes_Diff_148976	openGene2openGene	MS
metabolic	Adipocytes	rs34593439	chr15	78937617	rs60254670	ENSG00000103811	ENST00000678644	CTSH	78937092	78937856	Seale_Adipocytes_Diff_88783	openGene2openGene	T1D
metabolic	Adipocytes	rs11933540	chr4	26088753	rs7441808	ENSG00000168214	ENST00000512671	RBPJ	26088359	26088970	Seale_Adipocytes_Diff_181209	ocr2openGene	RA
metabolic	Adipocytes	rs33980500	chr6	111592059	rs33980500	ENSG00000255389	ENST00000531702	ENSG00000255389	111591312	111592531	Seale_Adipocytes_Diff_222946	ocr2openGene	PSO
metabolic	Adipocytes	rs9926533	chr16	31074149	rs2303222	ENSG00000099377	ENST00000297679	HSD3B7	31074063	31074717	Seale_Adipocytes_Diff_94015	openGene2openGene	SLE
metabolic	Adipocytes	rs1463485	chr17	75869990	rs72860389	ENSG00000132481	ENST00000587339	TRIM47	75869180	75870157	Seale_Adipocytes_Diff_106763	ocr2openGene	SLE
metabolic	Adipocytes	rs5758343	chr22	41531816	rs1810461	ENSG00000100412	ENST00000676883	ACO2	41531786	41532047	Seale_Adipocytes_Diff_157027	ocr2openGene	ALG
metabolic	Adipocytes	rs7679	chr20	45934368	rs1057208	ENSG00000064601	ENST00000606066	CTSA	45933714	45935909	Seale_Adipocytes_Diff_148950	openGene2openGene	SLE
metabolic	Adipocytes	rs7187776	chr16	28824359	rs149808056	ENSG00000177548	ENST00000561501	RABEP2	28823647	28824564	Seale_Adipocytes_Diff_93761	openGene2openGene	T1D
metabolic	Adipocytes	rs7679	chr20	45934368	rs1057208	ENSG00000064601	ENST00000678691	CTSA	45933714	45935909	Seale_Adipocytes_Diff_148950	openGene2openGene	SLE
metabolic	Adipocytes	rs10985070	chr9	120876986	rs73541868	ENSG00000056558	ENST00000540010	TRAF1	120875979	120877798	Seale_Adipocytes_Diff_268664	openGene2openGene	RA
metabolic	Adipocytes	rs10985070	chr9	120928959	rs1930785	ENSG00000226752	ENST00000640391	CUTALP	120928382	120929470	Seale_Adipocytes_Diff_268674	openGene2openGene	RA
metabolic	Adipocytes	rs9611565	chr22	41403829	rs75784	ENSG00000100412	ENST00000676748	ACO2	41403755	41404290	Seale_Adipocytes_Diff_156992	ocr2openGene	VIT
metabolic	Adipocytes	rs11089637	chr22	21568075	rs140491	ENSG00000273342	ENST00000609038	ENSG00000273342	21567523	21568496	Seale_Adipocytes_Diff_154657	openGene2openGene	RA
metabolic	Adipocytes	rs3122605	chr1	206766559	rs3024505	ENSG00000136634	ENST00000664374	IL10	206766387	206766751	Seale_Adipocytes_Diff_20273	ocr2openGene	SLE
metabolic	Adipocytes	rs34290285	chr2	241771867	rs62192043	ENSG00000204099	ENST00000404257	NEU4	241771270	241772085	Seale_Adipocytes_Diff_144254	openGene2openGene	ALG
metabolic	Adipocytes	rs2066819	chr12	56293675	rs140488289	ENSG00000135469	ENST00000546544	COQ10A	56293631	56294203	Seale_Adipocytes_Diff_57912	openGene2openGene	PSO
metabolic	Adipocytes	rs28449958	chr16	28864161	rs7193733	ENSG00000178188	ENST00000567536	SH2B1	28862718	28864654	Seale_Adipocytes_Diff_93764	openGene2openGene	IBD
metabolic	Adipocytes	rs28449958	chr16	28506388	rs26528	ENSG00000271495	ENST00000604296	ENSG00000271495	28506245	28506530	Seale_Adipocytes_Diff_93737	openGene2openGene	IBD
metabolic	Adipocytes	rs60920700	chr3	119571467	rs56135341	ENSG00000138495	ENST00000497997	COX17	119571165	119572116	Seale_Adipocytes_Diff_169776	ocr2openGene	VIT
metabolic	Adipocytes	rs4976646	chr5	177367190	rs12654812	ENSG00000213347	ENST00000502529	MXD3	177366579	177367620	Seale_Adipocytes_Diff_211838	openGene2openGene	MS
metabolic	Adipocytes	rs9926533	chr16	30999862	rs4889606	ENSG00000167395	ENST00000564189	ZNF646	30999410	31000058	Seale_Adipocytes_Diff_94004	openGene2openGene	SLE
metabolic	Adipocytes	rs3801810	chr7	26858021	rs3801805	ENSG00000105997	ENST00000522456	HOXA3	26857496	26858294	Seale_Adipocytes_Diff_232519	openGene2openGene	CRO
metabolic	Adipocytes	rs2066819	chr12	56299736	rs41423244	ENSG00000139540	ENST00000419232	SLC39A5	56299557	56300940	Seale_Adipocytes_Diff_57915	openGene2openGene	PSO
metabolic	Adipocytes	rs11089629	chr22	21568615	rs2266959	ENSG00000273342	ENST00000609038	ENSG00000273342	21568564	21568946	Seale_Adipocytes_Diff_154658	openGene2openGene	SLE
metabolic	Adipocytes	rs17323934	chr7	26853905	rs3213853	ENSG00000078399	ENST00000465941	HOXA9	26853793	26854089	Seale_Adipocytes_Diff_232517	openGene2openGene	T1D
metabolic	Adipocytes	rs12727642	chr1	8015874	rs2294889	ENSG00000142599	ENST00000464367	RERE	8015819	8016194	Seale_Adipocytes_Diff_768	openGene2openGene	CEL
metabolic	Adipocytes	rs5987194	chrX	153953469	rs762653	ENSG00000184343	ENST00000370104	SRPK3	153953281	153953751	Seale_Adipocytes_Diff_279329	openGene2openGene	RA
metabolic	Adipocytes	rs17106304	chr14	68794445	rs2236263	ENSG00000287167	ENST00000663643	ENSG00000287167	68794407	68794863	Seale_Adipocytes_Diff_78802	openGene2openGene	T1D
metabolic	Adipocytes	rs10068717	chr5	142110288	rs12653848	ENSG00000113552	ENST00000504424	GNPDA1	142110078	142110397	Seale_Adipocytes_Diff_207780	openGene2openGene	ALG
metabolic	Adipocytes	rs149010539	chr3	49158519	rs116285936	ENSG00000172046	ENST00000689715	USP19	49158142	49158533	Seale_Adipocytes_Diff_163296	ocr2openGene	CRO
metabolic	Adipocytes	rs533646	chr11	118629457	rs571001	ENSG00000019144	ENST00000612681	PHLDB1	118629268	118629459	Seale_Adipocytes_Diff_50044	openGene2openGene	MS
metabolic	Adipocytes	rs2266959	chr22	21574627	rs181360	ENSG00000185651	ENST00000545681	UBE2L3	21574582	21574762	Seale_Adipocytes_Diff_154660	ocr2openGene	JIA
metabolic	Adipocytes	rs1858037	chr2	65371166	rs1858037	ENSG00000198369	ENST00000452315	SPRED2	65370666	65371391	Seale_Adipocytes_Diff_127029	openGene2openGene	RA
metabolic	Adipocytes	rs17323934	chr7	26858021	rs3801805	ENSG00000078399	ENST00000465941	HOXA9	26857496	26858294	Seale_Adipocytes_Diff_232519	openGene2openGene	T1D
metabolic	Adipocytes	rs1800693	chr12	6341779	rs767455	ENSG00000111319	ENST00000542966	SCNN1A	6341655	6342717	Seale_Adipocytes_Diff_52755	openGene2openGene	MS
metabolic	Adipocytes	rs7948458	chr11	2143103	rs4244809	ENSG00000149043	ENST00000475245	SYT8	2142910	2143105	Seale_Adipocytes_Diff_38715	openGene2openGene	T1D
metabolic	Adipocytes	rs1800693	chr12	6341779	rs767455	ENSG00000111319	ENST00000536087	SCNN1A	6341655	6342717	Seale_Adipocytes_Diff_52755	openGene2openGene	MS
metabolic	Adipocytes	rs2266959	chr22	21574627	rs181360	ENSG00000185651	ENST00000496722	UBE2L3	21574582	21574762	Seale_Adipocytes_Diff_154660	ocr2openGene	JIA
metabolic	Adipocytes	rs12421615	chr11	64329761	rs694739	ENSG00000168071	ENST00000472524	CCDC88B	64329306	64329903	Seale_Adipocytes_Diff_44336	openGene2openGene	VIT
metabolic	Adipocytes	rs930297	chr17	75412743	rs9914731	ENSG00000125447	ENST00000613421	GGA3	75412584	75412979	Seale_Adipocytes_Diff_106701	ocr2openGene	SLE
metabolic	Adipocytes	rs3801810	chr7	26857820	rs3801807	ENSG00000273433	ENST00000467897	ENSG00000273433	26857496	26858294	Seale_Adipocytes_Diff_232519	openGene2openGene	CRO
metabolic	Adipocytes	rs5758343	chr22	41403829	rs75784	ENSG00000100412	ENST00000478010	ACO2	41403755	41404290	Seale_Adipocytes_Diff_156992	ocr2openGene	ALG
metabolic	Adipocytes	rs28449958	chr16	28863883	rs11864750	ENSG00000176953	ENST00000565919	NFATC2IP	28862718	28864654	Seale_Adipocytes_Diff_93764	openGene2openGene	IBD
metabolic	Adipocytes	rs2304206	chr19	49665614	rs2304206	ENSG00000126457	ENST00000534280	PRMT1	49665338	49666221	Seale_Adipocytes_Diff_119503	openGene2openGene	VIT
metabolic	Adipocytes	rs7120737	chr11	47434516	rs111228939	ENSG00000165916	ENST00000298852	PSMC3	47434223	47434866	Seale_Adipocytes_Diff_43291	ocr2openGene	MS
metabolic	Adipocytes	rs1463485	chr17	75869990	rs72860389	ENSG00000267801	ENST00000586076	ENSG00000267801	75869180	75870157	Seale_Adipocytes_Diff_106763	ocr2openGene	SLE
metabolic	Adipocytes	rs34835	chr16	28532060	rs12446550	ENSG00000188603	ENST00000565236	CLN3	28531885	28532741	Seale_Adipocytes_Diff_93741	ocr2openGene	T1D
metabolic	Adipocytes	rs11065898	chr12	111547047	rs621899	ENSG00000258359	ENST00000552501	PCNPP1	111546891	111547062	Seale_Adipocytes_Diff_63849	ocr2openGene	AS
metabolic	Adipocytes	rs7130753	chr11	111612582	rs1784785	ENSG00000254990	ENST00000534218	ENSG00000254990	111611826	111612640	Seale_Adipocytes_Diff_49241	ocr2openGene	ALG
metabolic	Adipocytes	rs11065898	chr12	111412426	rs7977752	ENSG00000111252	ENST00000538307	SH2B3	111412327	111412479	Seale_Adipocytes_Diff_63826	ocr2openGene	AS
metabolic	Adipocytes	rs131658	chr22	21568615	rs2266959	ENSG00000273342	ENST00000609038	ENSG00000273342	21568564	21568946	Seale_Adipocytes_Diff_154658	openGene2openGene	SLE
metabolic	Adipocytes	rs11204896	chr1	151820508	rs11578418	ENSG00000143365	ENST00000652040	RORC	151820259	151820631	Seale_Adipocytes_Diff_14221	ocr2openGene	ALG
metabolic	Adipocytes	rs3197999	chr3	49297335	rs3774800	ENSG00000145020	ENST00000478594	AMT	49296765	49297494	Seale_Adipocytes_Diff_163322	ocr2openGene	IBD
metabolic	Adipocytes	rs9926533	chr16	30999862	rs4889606	ENSG00000255439	ENST00000532364	ENSG00000255439	30999410	31000058	Seale_Adipocytes_Diff_94004	openGene2openGene	SLE
metabolic	Adipocytes	rs766751473	chr5	132475490	rs11741255	ENSG00000125347	ENST00000476613	IRF1	132475149	132476268	Seale_Adipocytes_Diff_206541	ocr2openGene	T1D
metabolic	Adipocytes	rs766751473	chr5	132475490	rs11741255	ENSG00000125347	ENST00000405885	IRF1	132475149	132476268	Seale_Adipocytes_Diff_206541	ocr2openGene	T1D
metabolic	Adipocytes	rs7948458	chr11	2150371	rs4320932	ENSG00000099869	ENST00000445504	IGF2-AS	2150214	2150507	Seale_Adipocytes_Diff_38716	openGene2openGene	T1D
metabolic	Adipocytes	rs5758343	chr22	41380642	rs4822025	ENSG00000100412	ENST00000676748	ACO2	41380442	41380699	Seale_Adipocytes_Diff_156987	openGene2openGene	ALG
metabolic	Adipocytes	rs12421615	chr11	64285685	rs887314	ENSG00000256940	ENST00000544553	PPP1R14B-AS1	64284298	64286046	Seale_Adipocytes_Diff_44328	openGene2openGene	VIT
metabolic	Adipocytes	rs1250563	chr10	79280274	rs1782646	ENSG00000138326	ENST00000372360	RPS24	79279910	79280278	Seale_Adipocytes_Diff_32561	openGene2openGene	CRO
metabolic	Adipocytes	rs5758343	chr22	41544367	rs11554327	ENSG00000100417	ENST00000478337	PMM1	41543821	41544885	Seale_Adipocytes_Diff_157029	openGene2openGene	ALG
metabolic	Adipocytes	rs17323934	chr7	26858021	rs3801805	ENSG00000197576	ENST00000511914	HOXA4	26857496	26858294	Seale_Adipocytes_Diff_232519	openGene2openGene	T1D
metabolic	Adipocytes	rs1250563	chr10	79280274	rs1782646	ENSG00000138326	ENST00000645440	RPS24	79279910	79280278	Seale_Adipocytes_Diff_32561	openGene2openGene	CRO
metabolic	Adipocytes	rs766751473	chr5	132475490	rs11741255	ENSG00000125347	ENST00000681573	IRF1	132475149	132476268	Seale_Adipocytes_Diff_206541	ocr2openGene	T1D
metabolic	Adipocytes	rs2066819	chr12	56299736	rs41423244	ENSG00000258260	ENST00000546464	ENSG00000258260	56299557	56300940	Seale_Adipocytes_Diff_57915	openGene2openGene	PSO
metabolic	Adipocytes	rs34835	chr16	28523984	rs28772958	ENSG00000188603	ENST00000637699	CLN3	28523833	28524369	Seale_Adipocytes_Diff_93739	ocr2openGene	T1D
metabolic	Adipocytes	rs34840245	chr6	34656371	rs6900426	ENSG00000272288	ENST00000689838	ILRUN-AS1	34656255	34656680	Seale_Adipocytes_Diff_216256	ocr2openGene	SLE
metabolic	Adipocytes	rs1250563	chr10	79280274	rs1782646	ENSG00000138326	ENST00000613865	RPS24	79279910	79280278	Seale_Adipocytes_Diff_32561	openGene2openGene	CRO
metabolic	Adipocytes	rs3883338	chr17	42347140	rs8081037	ENSG00000168610	ENST00000404395	STAT3	42347135	42347861	Seale_Adipocytes_Diff_103039	ocr2openGene	IBD
metabolic	Adipocytes	rs766751473	chr5	132475490	rs11741255	ENSG00000125347	ENST00000613424	IRF1	132475149	132476268	Seale_Adipocytes_Diff_206541	ocr2openGene	T1D
metabolic	Adipocytes	rs2066819	chr12	56233835	rs75274818	ENSG00000062485	ENST00000549143	CS	56233602	56233860	Seale_Adipocytes_Diff_57900	openGene2openGene	PSO
metabolic	Adipocytes	rs1170436	chr16	68528912	rs4783653	ENSG00000103044	ENST00000568321	HAS3	68528571	68529033	Seale_Adipocytes_Diff_96292	openGene2openGene	SLE
metabolic	Adipocytes	rs9926533	chr16	31074149	rs2303222	ENSG00000099381	ENST00000640410	SETD1A	31074063	31074717	Seale_Adipocytes_Diff_94015	openGene2openGene	SLE
metabolic	Adipocytes	rs2066819	chr12	56233835	rs75274818	ENSG00000062485	ENST00000550044	CS	56233602	56233860	Seale_Adipocytes_Diff_57900	openGene2openGene	PSO
metabolic	Adipocytes	rs3748817	chr1	2594226	rs3748817	ENSG00000142611	ENST00000606170	PRDM16	2593927	2594530	Seale_Adipocytes_Diff_289	openGene2openGene	MS
metabolic	Adipocytes	rs149010539	chr3	49158519	rs116285936	ENSG00000172037	ENST00000467506	LAMB2	49158142	49158533	Seale_Adipocytes_Diff_163296	ocr2openGene	CRO
metabolic	Adipocytes	rs7130753	chr11	111562032	rs583032	ENSG00000086848	ENST00000619129	ALG9	111561770	111562320	Seale_Adipocytes_Diff_49231	ocr2openGene	ALG
metabolic	Adipocytes	rs12445568	chr16	30985551	rs12443627	ENSG00000167394	ENST00000417935	ZNF668	30984928	30986159	Seale_Adipocytes_Diff_94001	openGene2openGene	PSO
metabolic	Adipocytes	rs4810485	chr20	46118343	rs1883832	ENSG00000062598	ENST00000372176	ELMO2	46117710	46118855	Seale_Adipocytes_Diff_148976	openGene2openGene	SLE
metabolic	Adipocytes	rs17323934	chr7	26858021	rs3801805	ENSG00000253552	ENST00000524048	HOXA-AS2	26857496	26858294	Seale_Adipocytes_Diff_232519	openGene2openGene	T1D
metabolic	Adipocytes	rs10760123	chr9	120928679	rs3761849	ENSG00000226752	ENST00000640327	CUTALP	120928382	120929470	Seale_Adipocytes_Diff_268674	openGene2openGene	ALG
metabolic	Adipocytes	rs17323934	chr7	26857820	rs3801807	ENSG00000253552	ENST00000518088	HOXA-AS2	26857496	26858294	Seale_Adipocytes_Diff_232519	openGene2openGene	T1D
metabolic	Adipocytes	rs12445568	chr16	30985550	rs12443808	ENSG00000167394	ENST00000414399	ZNF668	30984928	30986159	Seale_Adipocytes_Diff_94001	openGene2openGene	PSO
metabolic	Adipocytes	rs10774624	chr12	111469627	rs35350651	ENSG00000258359	ENST00000552501	PCNPP1	111469475	111469707	Seale_Adipocytes_Diff_63843	openGene2openGene	VIT
metabolic	Adipocytes	rs757024	chr22	30116489	rs4823074	ENSG00000100003	ENST00000619483	SEC14L2	30116417	30116567	Seale_Adipocytes_Diff_155636	ocr2openGene	HT
metabolic	Adipocytes	rs3801810	chr7	26858021	rs3801805	ENSG00000105997	ENST00000396352	HOXA3	26857496	26858294	Seale_Adipocytes_Diff_232519	openGene2openGene	CRO
metabolic	Adipocytes	rs12142199	chr1	1308516	rs61766198	ENSG00000224870	ENST00000688441	MRPL20-AS1	1307409	1308812	Seale_Adipocytes_Diff_90	openGene2openGene	SLE
metabolic	Adipocytes	rs11933540	chr4	26088753	rs7441808	ENSG00000168214	ENST00000345843	RBPJ	26088359	26088970	Seale_Adipocytes_Diff_181209	ocr2openGene	RA
metabolic	Adipocytes	rs11590283	chr1	1308516	rs61766198	ENSG00000224870	ENST00000686850	MRPL20-AS1	1307409	1308812	Seale_Adipocytes_Diff_90	openGene2openGene	SLE
metabolic	Adipocytes	rs11590283	chr1	1308516	rs61766198	ENSG00000224870	ENST00000686254	MRPL20-AS1	1307409	1308812	Seale_Adipocytes_Diff_90	openGene2openGene	SLE
metabolic	Adipocytes	rs17323934	chr7	26850243	rs17376018	ENSG00000274396	ENST00000617934	ENSG00000274396	26850155	26850704	Seale_Adipocytes_Diff_232516	ocr2openGene	T1D
metabolic	Adipocytes	rs2298428	chr22	21568167	rs11089620	ENSG00000128228	ENST00000466935	SDF2L1	21567523	21568496	Seale_Adipocytes_Diff_154657	openGene2openGene	CEL
metabolic	Adipocytes	rs1463485	chr17	75869990	rs72860389	ENSG00000132475	ENST00000254810	H3-3B	75869180	75870157	Seale_Adipocytes_Diff_106763	ocr2openGene	SLE
metabolic	Adipocytes	rs2066819	chr12	56300477	rs2695789	ENSG00000135469	ENST00000308197	COQ10A	56299557	56300940	Seale_Adipocytes_Diff_57915	openGene2openGene	PSO
metabolic	Adipocytes	rs7679	chr20	45934368	rs1057208	ENSG00000064601	ENST00000606394	CTSA	45933714	45935909	Seale_Adipocytes_Diff_148950	openGene2openGene	SLE
metabolic	Adipocytes	rs1250563	chr10	79280274	rs1782646	ENSG00000138326	ENST00000478655	RPS24	79279910	79280278	Seale_Adipocytes_Diff_32561	openGene2openGene	CRO
metabolic	Adipocytes	rs28449958	chr16	28840053	rs200502572	ENSG00000178188	ENST00000322610	SH2B1	28839841	28840281	Seale_Adipocytes_Diff_93762	ocr2openGene	IBD
metabolic	Adipocytes	rs28449958	chr16	28840053	rs200502572	ENSG00000178188	ENST00000563591	SH2B1	28839841	28840281	Seale_Adipocytes_Diff_93762	ocr2openGene	IBD
metabolic	Adipocytes	rs1031034	chr4	101356898	rs2850330	ENSG00000199529	ENST00000362659	RNU6-462P	101355849	101357468	Seale_Adipocytes_Diff_186844	ocr2openGene	VIT
metabolic	Adipocytes	rs3197999	chr3	49455718	rs67216675	ENSG00000178467	ENST00000444213	P4HTM	49454597	49455726	Seale_Adipocytes_Diff_163344	ocr2openGene	IBD
metabolic	Adipocytes	rs533646	chr11	118625350	rs11603616	ENSG00000019144	ENST00000526699	PHLDB1	118625140	118625453	Seale_Adipocytes_Diff_50042	openGene2openGene	MS
metabolic	Adipocytes	rs870355	chr17	78169467	rs3794742	ENSG00000167895	ENST00000318430	TMC8	78169405	78169739	Seale_Adipocytes_Diff_107093	openGene2openGene	VIT
metabolic	Adipocytes	rs9611565	chr22	41403763	rs132906	ENSG00000100412	ENST00000676664	ACO2	41403755	41404290	Seale_Adipocytes_Diff_156992	ocr2openGene	VIT
metabolic	Adipocytes	rs10985070	chr9	120928959	rs1930785	ENSG00000226752	ENST00000458394	CUTALP	120928382	120929470	Seale_Adipocytes_Diff_268674	openGene2openGene	RA
metabolic	Adipocytes	rs793108	chr10	31133742	rs3839909	ENSG00000148516	ENST00000542815	ZEB1	31133622	31134609	Seale_Adipocytes_Diff_28206	ocr2openGene	MS
metabolic	Adipocytes	rs2266959	chr22	21568167	rs11089620	ENSG00000161179	ENST00000473985	YDJC	21567523	21568496	Seale_Adipocytes_Diff_154657	openGene2openGene	JIA
metabolic	Adipocytes	rs4976646	chr5	177367190	rs12654812	ENSG00000213347	ENST00000423571	MXD3	177366579	177367620	Seale_Adipocytes_Diff_211838	openGene2openGene	MS
metabolic	Adipocytes	rs3801810	chr7	26850243	rs17376018	ENSG00000273433	ENST00000467897	ENSG00000273433	26850155	26850704	Seale_Adipocytes_Diff_232516	ocr2openGene	CRO
metabolic	Adipocytes	rs34835	chr16	28523984	rs28772958	ENSG00000188603	ENST00000637110	CLN3	28523833	28524369	Seale_Adipocytes_Diff_93739	ocr2openGene	T1D
metabolic	Adipocytes	rs72698115	chr1	154420198	rs35402075	ENSG00000228013	ENST00000424435	IL6R-AS1	154419446	154420559	Seale_Adipocytes_Diff_14499	openGene2openGene	JIA
metabolic	Adipocytes	rs34290285	chr2	241771867	rs62192043	ENSG00000204099	ENST00000423583	NEU4	241771270	241772085	Seale_Adipocytes_Diff_144254	openGene2openGene	ALG
metabolic	Adipocytes	rs1463485	chr17	75869990	rs72860389	ENSG00000132471	ENST00000585462	WBP2	75869180	75870157	Seale_Adipocytes_Diff_106763	ocr2openGene	SLE
metabolic	Adipocytes	rs28449958	chr16	28863801	rs7198606	ENSG00000178188	ENST00000567536	SH2B1	28862718	28864654	Seale_Adipocytes_Diff_93764	openGene2openGene	IBD
metabolic	Adipocytes	rs793108	chr10	31133742	rs3839909	ENSG00000237036	ENST00000692750	ZEB1-AS1	31133622	31134609	Seale_Adipocytes_Diff_28206	ocr2openGene	MS
metabolic	Adipocytes	rs2066819	chr12	56286852	rs2306694	ENSG00000135469	ENST00000546544	COQ10A	56286577	56287125	Seale_Adipocytes_Diff_57910	openGene2openGene	PSO
metabolic	Adipocytes	rs7204270	chr16	30183519	rs930392	ENSG00000102882	ENST00000263025	MAPK3	30182803	30183762	Seale_Adipocytes_Diff_93903	openGene2openGene	MS
metabolic	Adipocytes	rs9926533	chr16	31042146	rs9939417	ENSG00000099377	ENST00000562932	HSD3B7	31042140	31042646	Seale_Adipocytes_Diff_94009	openGene2openGene	SLE
metabolic	Adipocytes	rs11933540	chr4	26088753	rs7441808	ENSG00000168214	ENST00000342295	RBPJ	26088359	26088970	Seale_Adipocytes_Diff_181209	ocr2openGene	RA
metabolic	Adipocytes	rs3783355	chr14	100843355	rs2295387	ENSG00000258498	ENST00000553729	DIO3OS	100842724	100843394	Seale_Adipocytes_Diff_82262	openGene2openGene	T1D
metabolic	Adipocytes	rs11933540	chr4	26088753	rs7441808	ENSG00000168214	ENST00000514380	RBPJ	26088359	26088970	Seale_Adipocytes_Diff_181209	ocr2openGene	RA
metabolic	Adipocytes	rs34593439	chr15	78937617	rs60254670	ENSG00000103811	ENST00000649928	CTSH	78937092	78937856	Seale_Adipocytes_Diff_88783	openGene2openGene	T1D
metabolic	Adipocytes	rs10068717	chr5	142109462	rs6580223	ENSG00000113552	ENST00000503794	GNPDA1	142109435	142109652	Seale_Adipocytes_Diff_207779	openGene2openGene	ALG
metabolic	Adipocytes	rs12156002	chr8	128176211	rs4733845	ENSG00000229140	ENST00000675290	CCDC26	128176186	128177660	Seale_Adipocytes_Diff_257344	ocr2openGene	SLE
metabolic	Adipocytes	rs8054198	chr16	10964558	rs9933623	ENSG00000199668	ENST00000362798	Y_RNA	10963991	10964631	Seale_Adipocytes_Diff_92163	ocr2openGene	SLE
metabolic	Adipocytes	rs35164067	chr19	10404166	rs73923215	ENSG00000105364	ENST00000307422	MRPL4	10403321	10404830	Seale_Adipocytes_Diff_115781	openGene2openGene	AS
metabolic	Adipocytes	rs34659678	chr6	111591867	rs13190932	ENSG00000255389	ENST00000531702	ENSG00000255389	111591312	111592531	Seale_Adipocytes_Diff_222946	ocr2openGene	IBD
metabolic	Adipocytes	rs10876864	chr12	56042145	rs1131017	ENSG00000135414	ENST00000257868	GDF11	56041465	56042484	Seale_Adipocytes_Diff_57866	openGene2openGene	ALG
metabolic	Adipocytes	rs10175798	chr2	30225478	rs906868	ENSG00000213626	ENST00000467242	LBH	30225143	30225892	Seale_Adipocytes_Diff_123410	ocr2openGene	RA
metabolic	Adipocytes	rs11246217	chr11	575800	rs34793529	ENSG00000185507	ENST00000397566	IRF7	575327	576756	Seale_Adipocytes_Diff_38503	openGene2openGene	SLE
metabolic	Adipocytes	rs7130753	chr11	111598858	rs10789841	ENSG00000137713	ENST00000527614	PPP2R1B	111598639	111598867	Seale_Adipocytes_Diff_49238	ocr2openGene	ALG
metabolic	Adipocytes	rs2283789	chr22	21568855	rs140492	ENSG00000273342	ENST00000609038	ENSG00000273342	21568564	21568946	Seale_Adipocytes_Diff_154658	openGene2openGene	CRO
metabolic	Adipocytes	rs63406760	chr12	122966218	rs4148856	ENSG00000256152	ENST00000537827	ENSG00000256152	122965660	122966808	Seale_Adipocytes_Diff_65166	openGene2openGene	ALG
metabolic	Adipocytes	rs2304206	chr19	49665670	rs2304205	ENSG00000126457	ENST00000534465	PRMT1	49665338	49666221	Seale_Adipocytes_Diff_119503	openGene2openGene	VIT
metabolic	Adipocytes	rs930297	chr17	75412743	rs9914731	ENSG00000125447	ENST00000621217	GGA3	75412584	75412979	Seale_Adipocytes_Diff_106701	ocr2openGene	SLE
metabolic	Adipocytes	rs7137828	chr12	111469627	rs35350651	ENSG00000258359	ENST00000552501	PCNPP1	111469475	111469707	Seale_Adipocytes_Diff_63843	openGene2openGene	ALG
metabolic	Adipocytes	rs11065898	chr12	111599722	rs10849962	ENSG00000258359	ENST00000552501	PCNPP1	111598992	111600291	Seale_Adipocytes_Diff_63863	openGene2openGene	AS
metabolic	Adipocytes	rs28449958	chr16	28863226	rs62037367	ENSG00000176953	ENST00000565752	NFATC2IP	28862718	28864654	Seale_Adipocytes_Diff_93764	openGene2openGene	IBD
metabolic	Adipocytes	rs28449958	chr16	28863801	rs7198606	ENSG00000176953	ENST00000562977	NFATC2IP	28862718	28864654	Seale_Adipocytes_Diff_93764	openGene2openGene	IBD
metabolic	Adipocytes	rs28449958	chr16	28863801	rs7198606	ENSG00000176953	ENST00000565752	NFATC2IP	28862718	28864654	Seale_Adipocytes_Diff_93764	openGene2openGene	IBD
metabolic	Adipocytes	rs3197999	chr3	49238531	rs11920267	ENSG00000188315	ENST00000436325	C3orf62	49238400	49239214	Seale_Adipocytes_Diff_163309	ocr2openGene	IBD
metabolic	Adipocytes	rs5987194	chrX	153953469	rs762653	ENSG00000185825	ENST00000458587	BCAP31	153953281	153953751	Seale_Adipocytes_Diff_279329	openGene2openGene	RA
metabolic	Adipocytes	rs5758343	chr22	41403763	rs132906	ENSG00000100413	ENST00000396504	POLR3H	41403755	41404290	Seale_Adipocytes_Diff_156992	ocr2openGene	ALG
metabolic	Adipocytes	rs2304206	chr19	49665763	rs2304204	ENSG00000126457	ENST00000524771	PRMT1	49665338	49666221	Seale_Adipocytes_Diff_119503	openGene2openGene	VIT
metabolic	Adipocytes	rs66718203	chr16	11350573	rs2032930	ENSG00000038532	ENST00000494853	CLEC16A	11350406	11351307	Seale_Adipocytes_Diff_92231	openGene2openGene	T1D
metabolic	Adipocytes	rs7723899	chr5	96884962	rs71226974	ENSG00000164308	ENST00000515387	ERAP2	96884780	96885257	Seale_Adipocytes_Diff_203133	openGene2openGene	CRO
metabolic	Adipocytes	rs3801810	chr7	26857820	rs3801807	ENSG00000233429	ENST00000593300	HOTAIRM1	26857496	26858294	Seale_Adipocytes_Diff_232519	openGene2openGene	CRO
metabolic	Adipocytes	rs2066819	chr12	56233835	rs75274818	ENSG00000176422	ENST00000338146	SPRYD4	56233602	56233860	Seale_Adipocytes_Diff_57900	openGene2openGene	PSO
metabolic	Adipocytes	rs3197999	chr3	49297335	rs3774800	ENSG00000145020	ENST00000637059	AMT	49296765	49297494	Seale_Adipocytes_Diff_163322	ocr2openGene	IBD
metabolic	Adipocytes	rs12296430	chr12	6395606	rs150726117	ENSG00000067182	ENST00000539372	TNFRSF1A	6395358	6395677	Seale_Adipocytes_Diff_52768	openGene2openGene	MS
metabolic	Adipocytes	rs180977001	chr3	58332737	rs180977001	ENSG00000168291	ENST00000474765	PDHB	58332538	58333481	Seale_Adipocytes_Diff_164402	openGene2openGene	SLE
metabolic	Adipocytes	rs2542162	chr18	12884344	rs2292759	ENSG00000260302	ENST00000652793	LINC01882	12883307	12884708	Seale_Adipocytes_Diff_109196	openGene2openGene	T1D
metabolic	Adipocytes	rs7187776	chr16	28840056	rs148099387	ENSG00000178188	ENST00000322610	SH2B1	28839841	28840281	Seale_Adipocytes_Diff_93762	ocr2openGene	T1D
metabolic	Adipocytes	rs3197999	chr3	49199901	rs12637576	ENSG00000270538	ENST00000604776	ENSG00000270538	49198806	49200145	Seale_Adipocytes_Diff_163302	openGene2openGene	IBD
metabolic	Adipocytes	rs1250563	chr10	79280274	rs1782646	ENSG00000138326	ENST00000645698	RPS24	79279910	79280278	Seale_Adipocytes_Diff_32561	openGene2openGene	CRO
metabolic	Adipocytes	rs60920700	chr3	119571976	rs16830004	ENSG00000121594	ENST00000264246	CD80	119571165	119572116	Seale_Adipocytes_Diff_169776	ocr2openGene	VIT
metabolic	Adipocytes	rs3024493	chr1	206766559	rs3024505	ENSG00000136634	ENST00000423557	IL10	206766387	206766751	Seale_Adipocytes_Diff_20273	ocr2openGene	T1D
metabolic	Adipocytes	rs7204270	chr16	30183519	rs930392	ENSG00000102882	ENST00000481230	MAPK3	30182803	30183762	Seale_Adipocytes_Diff_93903	openGene2openGene	MS
metabolic	Adipocytes	rs12421615	chr11	64284975	rs2510066	ENSG00000256940	ENST00000663760	PPP1R14B-AS1	64284298	64286046	Seale_Adipocytes_Diff_44328	openGene2openGene	VIT
metabolic	Adipocytes	rs34840245	chr6	34656371	rs6900426	ENSG00000272288	ENST00000687757	ILRUN-AS1	34656255	34656680	Seale_Adipocytes_Diff_216256	ocr2openGene	SLE
metabolic	Adipocytes	rs13205210	chr6	34656371	rs6900426	ENSG00000272288	ENST00000689838	ILRUN-AS1	34656255	34656680	Seale_Adipocytes_Diff_216256	ocr2openGene	SLE
metabolic	Adipocytes	rs5758343	chr22	41531816	rs1810461	ENSG00000100412	ENST00000679284	ACO2	41531786	41532047	Seale_Adipocytes_Diff_157027	ocr2openGene	ALG
metabolic	Adipocytes	rs71508903	chr10	62026795	rs11593907	ENSG00000150347	ENST00000279873	ARID5B	62026461	62026852	Seale_Adipocytes_Diff_30669	ocr2openGene	RA
metabolic	Adipocytes	rs3825568	chr14	68786626	rs11158763	ENSG00000182185	ENST00000469165	RAD51B	68786534	68786775	Seale_Adipocytes_Diff_78799	ocr2openGene	JIA
metabolic	Adipocytes	rs34835	chr16	28523984	rs28772958	ENSG00000188603	ENST00000565316	CLN3	28523833	28524369	Seale_Adipocytes_Diff_93739	ocr2openGene	T1D
metabolic	Adipocytes	rs2066819	chr12	56293788	rs77853814	ENSG00000258260	ENST00000546464	ENSG00000258260	56293631	56294203	Seale_Adipocytes_Diff_57912	openGene2openGene	PSO
metabolic	Adipocytes	rs5758343	chr22	41454226	rs202630	ENSG00000100412	ENST00000478010	ACO2	41454170	41454487	Seale_Adipocytes_Diff_157008	ocr2openGene	ALG
metabolic	Adipocytes	rs243332	chr16	11256954	rs33989964	ENSG00000038532	ENST00000487189	CLEC16A	11255579	11257003	Seale_Adipocytes_Diff_92217	openGene2openGene	CRO
metabolic	Adipocytes	rs1893217	chr18	12777326	rs7237497	ENSG00000175354	ENST00000327283	PTPN2	12776963	12777413	Seale_Adipocytes_Diff_109186	openGene2openGene	CEL
metabolic	Adipocytes	rs34840245	chr6	34656371	rs6900426	ENSG00000272288	ENST00000606496	ILRUN-AS1	34656255	34656680	Seale_Adipocytes_Diff_216256	ocr2openGene	SLE
metabolic	Adipocytes	rs3091307	chr5	132656717	rs1881457	ENSG00000223442	ENST00000435042	TH2LCRR	132655753	132656905	Seale_Adipocytes_Diff_206557	openGene2openGene	ALG
metabolic	Adipocytes	rs7187776	chr16	28846324	rs7187776	ENSG00000178188	ENST00000545570	SH2B1	28845991	28847174	Seale_Adipocytes_Diff_93763	openGene2openGene	T1D
metabolic	Adipocytes	rs9926533	chr16	30999862	rs4889606	ENSG00000167397	ENST00000420057	VKORC1	30999410	31000058	Seale_Adipocytes_Diff_94004	openGene2openGene	SLE
metabolic	Adipocytes	rs766751473	chr5	132475490	rs11741255	ENSG00000197536	ENST00000337752	IRF1-AS1	132475149	132476268	Seale_Adipocytes_Diff_206541	ocr2openGene	T1D
metabolic	Adipocytes	rs3801810	chr7	26858021	rs3801805	ENSG00000253293	ENST00000396344	HOXA10	26857496	26858294	Seale_Adipocytes_Diff_232519	openGene2openGene	CRO
metabolic	Adipocytes	rs149010539	chr3	49158519	rs116285936	ENSG00000172037	ENST00000484713	LAMB2	49158142	49158533	Seale_Adipocytes_Diff_163296	ocr2openGene	CRO
metabolic	Adipocytes	rs2236262	chr14	68786647	rs12434551	ENSG00000182185	ENST00000474051	RAD51B	68786534	68786775	Seale_Adipocytes_Diff_78799	ocr2openGene	MS
metabolic	Adipocytes	rs12445568	chr16	30985550	rs12443808	ENSG00000167394	ENST00000394983	ZNF668	30984928	30986159	Seale_Adipocytes_Diff_94001	openGene2openGene	PSO
metabolic	Adipocytes	rs28449958	chr16	28822933	rs201131521	ENSG00000178952	ENST00000313511	TUFM	28822478	28823429	Seale_Adipocytes_Diff_93760	openGene2openGene	IBD
metabolic	Adipocytes	rs13205210	chr6	34656371	rs6900426	ENSG00000124562	ENST00000244520	SNRPC	34656255	34656680	Seale_Adipocytes_Diff_216256	ocr2openGene	SLE
metabolic	Adipocytes	rs8054198	chr16	10964558	rs9933623	ENSG00000262703	ENST00000574681	ENSG00000262703	10963991	10964631	Seale_Adipocytes_Diff_92163	ocr2openGene	SLE
metabolic	Adipocytes	rs3097670	chr6	33126281	rs9282434	ENSG00000232940	ENST00000427196	HCG25	33126125	33126468	Seale_Adipocytes_Diff_216077	ocr2openGene	ALG
metabolic	Adipocytes	rs11065898	chr12	111455733	rs10849949	ENSG00000089234	ENST00000547043	BRAP	111455710	111456038	Seale_Adipocytes_Diff_63839	openGene2openGene	AS
metabolic	Adipocytes	rs12296430	chr12	6395606	rs150726117	ENSG00000067182	ENST00000366159	TNFRSF1A	6395358	6395677	Seale_Adipocytes_Diff_52768	openGene2openGene	MS
metabolic	Adipocytes	rs533646	chr11	118697024	rs481903	ENSG00000245869	ENST00000498872	ENSG00000245869	118696721	118697042	Seale_Adipocytes_Diff_50056	openGene2openGene	MS
metabolic	Adipocytes	rs4820827	chr22	30108663	rs5763779	ENSG00000268812	ENST00000608354	LIF-AS2	30108661	30108958	Seale_Adipocytes_Diff_155635	ocr2openGene	T1D
metabolic	Adipocytes	rs2800709	chr6	127131281	rs1967685	ENSG00000203760	ENST00000368328	CENPW	127131156	127131723	Seale_Adipocytes_Diff_224580	ocr2openGene	CRO
metabolic	Adipocytes	rs17323934	chr7	26853905	rs3213853	ENSG00000197576	ENST00000428284	HOXA4	26853793	26854089	Seale_Adipocytes_Diff_232517	ocr2openGene	T1D
metabolic	Adipocytes	rs5758343	chr22	41413619	rs202634	ENSG00000183864	ENST00000434408	TOB2	41413103	41414398	Seale_Adipocytes_Diff_156994	ocr2openGene	ALG
metabolic	Adipocytes	rs7679	chr20	45934368	rs1057208	ENSG00000064601	ENST00000678331	CTSA	45933714	45935909	Seale_Adipocytes_Diff_148950	openGene2openGene	SLE
metabolic	Adipocytes	rs5757584	chr22	39311218	rs77442041	ENSG00000100307	ENST00000216133	CBX7	39310936	39311258	Seale_Adipocytes_Diff_156736	ocr2openGene	CRO
metabolic	Adipocytes	rs9926533	chr16	30999862	rs4889606	ENSG00000167395	ENST00000300850	ZNF646	30999410	31000058	Seale_Adipocytes_Diff_94004	openGene2openGene	SLE
metabolic	Adipocytes	rs7679	chr20	45934368	rs1057208	ENSG00000064601	ENST00000678512	CTSA	45933714	45935909	Seale_Adipocytes_Diff_148950	openGene2openGene	SLE
metabolic	Adipocytes	rs63406760	chr12	123149496	rs949142	ENSG00000111325	ENST00000538628	OGFOD2	123149263	123149549	Seale_Adipocytes_Diff_65203	openGene2openGene	ALG
metabolic	Adipocytes	rs10985070	chr9	120928959	rs1930785	ENSG00000226752	ENST00000638935	CUTALP	120928382	120929470	Seale_Adipocytes_Diff_268674	openGene2openGene	RA
metabolic	Adipocytes	rs773125	chr12	56042145	rs1131017	ENSG00000258045	ENST00000553249	Metazoa_SRP	56041465	56042484	Seale_Adipocytes_Diff_57866	openGene2openGene	RA
metabolic	Adipocytes	rs2233424	chr6	44265240	rs2233433	ENSG00000249481	ENST00000674044	SPATS1	44264931	44265861	Seale_Adipocytes_Diff_217556	openGene2openGene	RA
metabolic	Adipocytes	rs7679	chr20	45934368	rs1057208	ENSG00000064601	ENST00000606788	CTSA	45933714	45935909	Seale_Adipocytes_Diff_148950	openGene2openGene	SLE
metabolic	Adipocytes	rs280519	chr19	10354011	rs280497	ENSG00000266978	ENST00000592893	ENSG00000266978	10352616	10354101	Seale_Adipocytes_Diff_115774	openGene2openGene	SLE
metabolic	Adipocytes	rs2736336	chr8	11480957	rs35393613	ENSG00000136573	ENST00000526097	BLK	11480941	11481415	Seale_Adipocytes_Diff_245865	openGene2openGene	SLE
metabolic	Adipocytes	rs3122605	chr1	206766559	rs3024505	ENSG00000136634	ENST00000471071	IL10	206766387	206766751	Seale_Adipocytes_Diff_20273	ocr2openGene	SLE
metabolic	Adipocytes	rs3122605	chr1	206766559	rs3024505	ENSG00000136634	ENST00000423557	IL10	206766387	206766751	Seale_Adipocytes_Diff_20273	ocr2openGene	SLE
metabolic	Adipocytes	rs766751473	chr5	132475490	rs11741255	ENSG00000197375	ENST00000447841	SLC22A5	132475149	132476268	Seale_Adipocytes_Diff_206541	ocr2openGene	T1D
metabolic	Adipocytes	rs2736340	chr8	11480957	rs35393613	ENSG00000136573	ENST00000526097	BLK	11480941	11481415	Seale_Adipocytes_Diff_245865	openGene2openGene	SLE
metabolic	Adipocytes	rs34659678	chr6	111536863	rs13212489	ENSG00000231889	ENST00000442928	TRAF3IP2-AS1	111536815	111537429	Seale_Adipocytes_Diff_222931	ocr2openGene	IBD
metabolic	Adipocytes	rs9611565	chr22	41381554	rs9607799	ENSG00000183864	ENST00000327492	TOB2	41380836	41382446	Seale_Adipocytes_Diff_156988	openGene2openGene	VIT
metabolic	Adipocytes	rs4976646	chr5	177367190	rs12654812	ENSG00000213347	ENST00000503782	MXD3	177366579	177367620	Seale_Adipocytes_Diff_211838	openGene2openGene	MS
metabolic	Adipocytes	rs12296430	chr12	6395606	rs150726117	ENSG00000265388	ENST00000582559	RN7SL391P	6395358	6395677	Seale_Adipocytes_Diff_52768	openGene2openGene	MS
metabolic	Adipocytes	rs13018977	chr2	241340565	rs71430328	ENSG00000115677	ENST00000444092	HDLBP	241339818	241340861	Seale_Adipocytes_Diff_144188	openGene2openGene	T1D
metabolic	Adipocytes	rs10760123	chr9	120929191	rs1930786	ENSG00000095261	ENST00000476949	PSMD5	120928382	120929470	Seale_Adipocytes_Diff_268674	openGene2openGene	ALG
metabolic	Adipocytes	rs4899260	chr14	68816658	rs4899261	ENSG00000182185	ENST00000557045	RAD51B	68816029	68817040	Seale_Adipocytes_Diff_78808	ocr2openGene	CEL
metabolic	Adipocytes	rs11204896	chr1	151820508	rs11578418	ENSG00000143365	ENST00000318247	RORC	151820259	151820631	Seale_Adipocytes_Diff_14221	ocr2openGene	ALG
metabolic	Adipocytes	rs9926533	chr16	31074149	rs2303222	ENSG00000099377	ENST00000262520	HSD3B7	31074063	31074717	Seale_Adipocytes_Diff_94015	openGene2openGene	SLE
metabolic	Adipocytes	rs4810485	chr20	46118343	rs1883832	ENSG00000062598	ENST00000290246	ELMO2	46117710	46118855	Seale_Adipocytes_Diff_148976	openGene2openGene	MS
metabolic	Adipocytes	rs533646	chr11	118629457	rs571001	ENSG00000019144	ENST00000617208	PHLDB1	118629268	118629459	Seale_Adipocytes_Diff_50044	openGene2openGene	MS
metabolic	Adipocytes	rs180977001	chr3	58332737	rs180977001	ENSG00000168291	ENST00000480626	PDHB	58332538	58333481	Seale_Adipocytes_Diff_164402	openGene2openGene	SLE
metabolic	Adipocytes	rs9355260	chr6	159116914	rs4709276	ENSG00000164691	ENST00000367066	TAGAP	159116909	159117493	Seale_Adipocytes_Diff_228495	ocr2openGene	MS
metabolic	Adipocytes	rs10068717	chr5	142109462	rs6580223	ENSG00000113552	ENST00000504424	GNPDA1	142109435	142109652	Seale_Adipocytes_Diff_207779	openGene2openGene	ALG
metabolic	Adipocytes	rs34659678	chr6	111478910	rs7750803	ENSG00000056972	ENST00000392556	TRAF3IP2	111478830	111478986	Seale_Adipocytes_Diff_222920	ocr2openGene	IBD
metabolic	Adipocytes	rs149010539	chr3	49158519	rs116285936	ENSG00000172046	ENST00000306026	USP19	49158142	49158533	Seale_Adipocytes_Diff_163296	ocr2openGene	CRO
metabolic	Adipocytes	rs63406760	chr12	123242287	rs7313483	ENSG00000256152	ENST00000537827	ENSG00000256152	123242268	123242849	Seale_Adipocytes_Diff_65210	openGene2openGene	ALG
metabolic	Adipocytes	rs1800693	chr12	6341779	rs767455	ENSG00000111319	ENST00000541249	SCNN1A	6341655	6342717	Seale_Adipocytes_Diff_52755	openGene2openGene	MS
metabolic	Adipocytes	rs10068717	chr5	142110356	rs12653866	ENSG00000113552	ENST00000500692	GNPDA1	142110078	142110397	Seale_Adipocytes_Diff_207780	openGene2openGene	ALG
metabolic	Adipocytes	rs10068717	chr5	142110103	rs10569192	ENSG00000113552	ENST00000504139	GNPDA1	142110078	142110397	Seale_Adipocytes_Diff_207780	openGene2openGene	ALG
metabolic	Adipocytes	rs112006329	chr11	575800	rs34793529	ENSG00000185507	ENST00000397570	IRF7	575327	576756	Seale_Adipocytes_Diff_38503	openGene2openGene	SLE
metabolic	Adipocytes	rs930297	chr17	75412743	rs9914731	ENSG00000125447	ENST00000538886	GGA3	75412584	75412979	Seale_Adipocytes_Diff_106701	ocr2openGene	SLE
metabolic	Adipocytes	rs2266959	chr22	21595122	rs2070512	ENSG00000185651	ENST00000545681	UBE2L3	21594696	21595394	Seale_Adipocytes_Diff_154665	ocr2openGene	JIA
metabolic	Adipocytes	rs694739	chr11	64285685	rs887314	ENSG00000257069	ENST00000539086	KCNK4-TEX40	64284298	64286046	Seale_Adipocytes_Diff_44328	openGene2openGene	MS
metabolic	Adipocytes	rs34290285	chr2	241771867	rs62192043	ENSG00000235151	ENST00000442867	ENSG00000235151	241771270	241772085	Seale_Adipocytes_Diff_144254	openGene2openGene	ALG
metabolic	Adipocytes	rs3184504	chr12	111469627	rs35350651	ENSG00000258359	ENST00000552501	PCNPP1	111469475	111469707	Seale_Adipocytes_Diff_63843	openGene2openGene	T1D
metabolic	Adipocytes	rs2495365	chr1	2566239	rs11577783	ENSG00000157873	ENST00000466750	TNFRSF14	2566206	2566518	Seale_Adipocytes_Diff_283	openGene2openGene	UC
metabolic	Adipocytes	rs28449958	chr16	28824361	rs138159013	ENSG00000177548	ENST00000566762	RABEP2	28823647	28824564	Seale_Adipocytes_Diff_93761	openGene2openGene	IBD
metabolic	Adipocytes	rs34290285	chr2	241771867	rs62192043	ENSG00000180902	ENST00000432449	D2HGDH	241771270	241772085	Seale_Adipocytes_Diff_144254	ocr2openGene	ALG
metabolic	Adipocytes	rs2304206	chr19	49665670	rs2304205	ENSG00000126457	ENST00000525616	PRMT1	49665338	49666221	Seale_Adipocytes_Diff_119503	openGene2openGene	VIT
metabolic	Adipocytes	rs5758343	chr22	41381879	rs2234058	ENSG00000183864	ENST00000327492	TOB2	41380836	41382446	Seale_Adipocytes_Diff_156988	openGene2openGene	ALG
metabolic	Adipocytes	rs28449958	chr16	28840053	rs200502572	ENSG00000168488	ENST00000568266	ATXN2L	28839841	28840281	Seale_Adipocytes_Diff_93762	openGene2openGene	IBD
metabolic	Adipocytes	rs5987194	chrX	153953469	rs762653	ENSG00000185825	ENST00000672675	BCAP31	153953281	153953751	Seale_Adipocytes_Diff_279329	openGene2openGene	RA
metabolic	Adipocytes	rs5758343	chr22	41403829	rs75784	ENSG00000100413	ENST00000355209	POLR3H	41403755	41404290	Seale_Adipocytes_Diff_156992	ocr2openGene	ALG
metabolic	Adipocytes	rs7130753	chr11	111612461	rs1784784	ENSG00000254990	ENST00000534218	ENSG00000254990	111611826	111612640	Seale_Adipocytes_Diff_49241	ocr2openGene	ALG
metabolic	Adipocytes	rs7723899	chr5	96904682	rs2549788	ENSG00000164308	ENST00000513368	ERAP2	96903802	96904796	Seale_Adipocytes_Diff_203135	ocr2openGene	CRO
metabolic	Adipocytes	rs66718203	chr16	11350546	rs2032929	ENSG00000038532	ENST00000409552	CLEC16A	11350406	11351307	Seale_Adipocytes_Diff_92231	openGene2openGene	T1D
metabolic	Adipocytes	rs2298428	chr22	21568855	rs140492	ENSG00000273342	ENST00000609038	ENSG00000273342	21568564	21568946	Seale_Adipocytes_Diff_154658	openGene2openGene	CEL
metabolic	Adipocytes	rs3024493	chr1	206766559	rs3024505	ENSG00000136634	ENST00000471071	IL10	206766387	206766751	Seale_Adipocytes_Diff_20273	ocr2openGene	T1D
metabolic	Adipocytes	rs60920700	chr3	119571861	rs16830002	ENSG00000121594	ENST00000264246	CD80	119571165	119572116	Seale_Adipocytes_Diff_169776	ocr2openGene	VIT
metabolic	Adipocytes	rs3801810	chr7	26858021	rs3801805	ENSG00000213786	ENST00000396362	NHP2P2	26857496	26858294	Seale_Adipocytes_Diff_232519	openGene2openGene	CRO
metabolic	Adipocytes	rs3197999	chr3	49171432	rs4955420	ENSG00000270538	ENST00000604776	ENSG00000270538	49170981	49172074	Seale_Adipocytes_Diff_163299	openGene2openGene	IBD
metabolic	Adipocytes	rs10760123	chr9	120928679	rs3761849	ENSG00000119403	ENST00000453868	PHF19	120928382	120929470	Seale_Adipocytes_Diff_268674	openGene2openGene	ALG
metabolic	Adipocytes	rs10760123	chr9	120929191	rs1930786	ENSG00000119403	ENST00000439674	PHF19	120928382	120929470	Seale_Adipocytes_Diff_268674	openGene2openGene	ALG
metabolic	Adipocytes	rs1250563	chr10	79280274	rs1782646	ENSG00000138326	ENST00000464716	RPS24	79279910	79280278	Seale_Adipocytes_Diff_32561	openGene2openGene	CRO
metabolic	Adipocytes	rs1800693	chr12	6341779	rs767455	ENSG00000256433	ENST00000663143	ENSG00000256433	6341655	6342717	Seale_Adipocytes_Diff_52755	openGene2openGene	MS
metabolic	Adipocytes	rs12232003	chr12	53180847	rs59218377	ENSG00000111077	ENST00000549311	TNS2	53179963	53181669	Seale_Adipocytes_Diff_57454	openGene2openGene	T1D
metabolic	Adipocytes	rs243332	chr16	11255821	rs243332	ENSG00000038532	ENST00000463459	CLEC16A	11255579	11257003	Seale_Adipocytes_Diff_92217	openGene2openGene	CRO
metabolic	Adipocytes	rs766751473	chr5	132475490	rs11741255	ENSG00000125347	ENST00000681462	IRF1	132475149	132476268	Seale_Adipocytes_Diff_206541	ocr2openGene	T1D
metabolic	Adipocytes	rs13205210	chr6	34656371	rs6900426	ENSG00000272288	ENST00000687757	ILRUN-AS1	34656255	34656680	Seale_Adipocytes_Diff_216256	ocr2openGene	SLE
metabolic	Adipocytes	rs10760123	chr9	120928679	rs3761849	ENSG00000226752	ENST00000640296	CUTALP	120928382	120929470	Seale_Adipocytes_Diff_268674	openGene2openGene	ALG
metabolic	Adipocytes	rs4796791	chr17	42347180	rs35950888	ENSG00000168610	ENST00000678445	STAT3	42347135	42347861	Seale_Adipocytes_Diff_103039	ocr2openGene	MS
metabolic	Adipocytes	rs10760123	chr9	120928679	rs3761849	ENSG00000119403	ENST00000439674	PHF19	120928382	120929470	Seale_Adipocytes_Diff_268674	openGene2openGene	ALG
metabolic	Adipocytes	rs63406760	chr12	122966218	rs4148856	ENSG00000130787	ENST00000535012	HIP1R	122965660	122966808	Seale_Adipocytes_Diff_65166	openGene2openGene	ALG
metabolic	Adipocytes	rs533646	chr11	118696777	rs644498	ENSG00000245869	ENST00000498872	ENSG00000245869	118696721	118697042	Seale_Adipocytes_Diff_50056	openGene2openGene	MS
metabolic	Adipocytes	rs10760123	chr9	120928863	rs7028641	ENSG00000226752	ENST00000638935	CUTALP	120928382	120929470	Seale_Adipocytes_Diff_268674	openGene2openGene	ALG
metabolic	Adipocytes	rs7130753	chr11	111562181	rs35654198	ENSG00000086848	ENST00000398006	ALG9	111561770	111562320	Seale_Adipocytes_Diff_49231	ocr2openGene	ALG
metabolic	Adipocytes	rs11089629	chr22	21568167	rs11089620	ENSG00000161179	ENST00000464015	YDJC	21567523	21568496	Seale_Adipocytes_Diff_154657	openGene2openGene	SLE
metabolic	Adipocytes	rs1217382	chr1	113905292	rs971173	ENSG00000163349	ENST00000426820	HIPK1	113904448	113905538	Seale_Adipocytes_Diff_12798	openGene2openGene	CRO
metabolic	Adipocytes	rs60131261	chr6	29966303	rs6935024	ENSG00000204625	ENST00000376800	HCG9	29965799	29966522	Seale_Adipocytes_Diff_215698	ocr2openGene	VIT
metabolic	Adipocytes	rs9846396	chr3	141386728	rs724016	ENSG00000249417	ENST00000507698	ENSG00000249417	141386599	141387085	Seale_Adipocytes_Diff_172384	openGene2openGene	MS
metabolic	Adipocytes	rs11643872	chr16	31042146	rs9939417	ENSG00000232748	ENST00000622229	ENSG00000232748	31042140	31042646	Seale_Adipocytes_Diff_94009	openGene2openGene	GD
metabolic	Adipocytes	rs2618444	chr8	11480078	rs2409780	ENSG00000136573	ENST00000533828	BLK	11479671	11480628	Seale_Adipocytes_Diff_245864	openGene2openGene	SLE
metabolic	Adipocytes	rs533646	chr11	118679245	rs656505	ENSG00000186174	ENST00000683865	BCL9L	118678893	118679352	Seale_Adipocytes_Diff_50053	openGene2openGene	MS
metabolic	Adipocytes	rs8054198	chr16	10944503	rs8054198	ENSG00000175643	ENST00000576027	RMI2	10944173	10944904	Seale_Adipocytes_Diff_92159	openGene2openGene	SLE
metabolic	Adipocytes	rs7204270	chr16	30183519	rs930392	ENSG00000102882	ENST00000483869	MAPK3	30182803	30183762	Seale_Adipocytes_Diff_93903	openGene2openGene	MS
metabolic	Adipocytes	rs180977001	chr3	58332750	rs185407974	ENSG00000168291	ENST00000485460	PDHB	58332538	58333481	Seale_Adipocytes_Diff_164402	openGene2openGene	SLE
metabolic	Adipocytes	rs180977001	chr3	58332750	rs185407974	ENSG00000168291	ENST00000480626	PDHB	58332538	58333481	Seale_Adipocytes_Diff_164402	openGene2openGene	SLE
metabolic	Adipocytes	rs1814576	chr5	110769644	rs17506794	ENSG00000145777	ENST00000379706	TSLP	110769153	110769735	Seale_Adipocytes_Diff_204220	ocr2openGene	ALG
metabolic	Adipocytes	rs9469899	chr6	34609999	rs2814978	ENSG00000124614	ENST00000344700	RPS10	34609468	34610058	Seale_Adipocytes_Diff_216251	ocr2openGene	GD
metabolic	Adipocytes	rs1858037	chr2	65371107	rs1858036	ENSG00000198369	ENST00000452315	SPRED2	65370666	65371391	Seale_Adipocytes_Diff_127029	openGene2openGene	RA
metabolic	Adipocytes	rs1463485	chr17	75869586	rs56901103	ENSG00000132475	ENST00000254810	H3-3B	75869180	75870157	Seale_Adipocytes_Diff_106763	ocr2openGene	SLE
metabolic	Adipocytes	rs2066819	chr12	56299736	rs41423244	ENSG00000135469	ENST00000550071	COQ10A	56299557	56300940	Seale_Adipocytes_Diff_57915	openGene2openGene	PSO
metabolic	Adipocytes	rs28449958	chr16	28864161	rs7193733	ENSG00000178188	ENST00000563591	SH2B1	28862718	28864654	Seale_Adipocytes_Diff_93764	openGene2openGene	IBD
metabolic	Adipocytes	rs7679	chr20	45934368	rs1057208	ENSG00000064601	ENST00000679343	CTSA	45933714	45935909	Seale_Adipocytes_Diff_148950	openGene2openGene	SLE
metabolic	Adipocytes	rs7679	chr20	45934368	rs1057208	ENSG00000064601	ENST00000679053	CTSA	45933714	45935909	Seale_Adipocytes_Diff_148950	openGene2openGene	SLE
metabolic	Adipocytes	rs7679	chr20	45934368	rs1057208	ENSG00000064601	ENST00000678988	CTSA	45933714	45935909	Seale_Adipocytes_Diff_148950	openGene2openGene	SLE
metabolic	Adipocytes	rs12720356	chr19	10380329	rs2304257	ENSG00000090339	ENST00000264832	ICAM1	10380255	10381048	Seale_Adipocytes_Diff_115776	openGene2openGene	T1D
metabolic	Adipocytes	rs533646	chr11	118625350	rs11603616	ENSG00000019144	ENST00000527500	PHLDB1	118625140	118625453	Seale_Adipocytes_Diff_50042	openGene2openGene	MS
metabolic	Adipocytes	rs3801810	chr7	26865151	rs73069540	ENSG00000197576	ENST00000360046	HOXA4	26864063	26865263	Seale_Adipocytes_Diff_232520	openGene2openGene	CRO
metabolic	Adipocytes	rs533646	chr11	118625350	rs11603616	ENSG00000019144	ENST00000612681	PHLDB1	118625140	118625453	Seale_Adipocytes_Diff_50042	openGene2openGene	MS
metabolic	Adipocytes	rs13023380	chr2	162297853	rs13023380	ENSG00000115263	ENST00000375497	GCG	162297718	162298299	Seale_Adipocytes_Diff_135343	ocr2openGene	SLE
metabolic	Adipocytes	rs57095329	chr5	160467840	rs57095329	ENSG00000038274	ENST00000694947	MAT2B	160467618	160468412	Seale_Adipocytes_Diff_210233	openGene2openGene	SLE
metabolic	Adipocytes	rs57095329	chr5	160467840	rs57095329	ENSG00000038274	ENST00000694942	MAT2B	160467618	160468412	Seale_Adipocytes_Diff_210233	openGene2openGene	SLE
metabolic	Adipocytes	rs17323934	chr7	26858021	rs3801805	ENSG00000274396	ENST00000617934	ENSG00000274396	26857496	26858294	Seale_Adipocytes_Diff_232519	openGene2openGene	T1D
metabolic	Adipocytes	rs3197999	chr3	49297175	rs3774799	ENSG00000145020	ENST00000635907	AMT	49296765	49297494	Seale_Adipocytes_Diff_163322	ocr2openGene	IBD
metabolic	Adipocytes	rs58763752	chr10	32957868	rs1187075	ENSG00000150093	ENST00000475184	ITGB1	32957403	32958904	Seale_Adipocytes_Diff_28399	openGene2openGene	T1D
metabolic	Adipocytes	rs10985070	chr9	120928959	rs1930785	ENSG00000226752	ENST00000639267	CUTALP	120928382	120929470	Seale_Adipocytes_Diff_268674	openGene2openGene	RA
metabolic	Adipocytes	rs3801810	chr7	26853905	rs3213853	ENSG00000105997	ENST00000396352	HOXA3	26853793	26854089	Seale_Adipocytes_Diff_232517	ocr2openGene	CRO
metabolic	Adipocytes	rs11065898	chr12	111443505	rs2239195	ENSG00000111252	ENST00000550925	SH2B3	111443333	111443815	Seale_Adipocytes_Diff_63835	ocr2openGene	AS
metabolic	Adipocytes	rs73137125	chr7	74604624	rs73137125	ENSG00000006704	ENST00000486086	GTF2IRD1	74604385	74604695	Seale_Adipocytes_Diff_236646	openGene2openGene	SLE
metabolic	Adipocytes	rs181826	chr5	142110103	rs10569192	ENSG00000113552	ENST00000505689	GNPDA1	142110078	142110397	Seale_Adipocytes_Diff_207780	openGene2openGene	CRO
metabolic	Adipocytes	rs11590283	chr1	1308516	rs61766198	ENSG00000224870	ENST00000690737	MRPL20-AS1	1307409	1308812	Seale_Adipocytes_Diff_90	openGene2openGene	SLE
metabolic	Adipocytes	rs12142199	chr1	1308516	rs61766198	ENSG00000224870	ENST00000690737	MRPL20-AS1	1307409	1308812	Seale_Adipocytes_Diff_90	openGene2openGene	SLE
metabolic	Adipocytes	rs3748816	chr1	2642639	rs9970196	ENSG00000237058	ENST00000427302	MMEL1-AS1	2642302	2643637	Seale_Adipocytes_Diff_294	ocr2openGene	CEL
metabolic	Adipocytes	rs11590283	chr1	1308516	rs61766198	ENSG00000224870	ENST00000689419	MRPL20-AS1	1307409	1308812	Seale_Adipocytes_Diff_90	openGene2openGene	SLE
metabolic	Adipocytes	rs3197999	chr3	50350442	rs73082914	ENSG00000090097	ENST00000498822	PCBP4	50350434	50351364	Seale_Adipocytes_Diff_163462	openGene2openGene	IBD
metabolic	Adipocytes	rs10947428	chr6	33747004	rs530614	ENSG00000124493	ENST00000609915	GRM4	33746840	33747061	Seale_Adipocytes_Diff_216156	openGene2openGene	ALG
metabolic	Adipocytes	rs11089637	chr22	21568855	rs61179854	ENSG00000128228	ENST00000466935	SDF2L1	21568564	21568946	Seale_Adipocytes_Diff_154658	openGene2openGene	RA
metabolic	Adipocytes	rs9926533	chr16	30999862	rs4889606	ENSG00000167394	ENST00000417935	ZNF668	30999410	31000058	Seale_Adipocytes_Diff_94004	openGene2openGene	SLE
metabolic	Adipocytes	rs10790268	chr11	118790689	rs57494551	ENSG00000186174	ENST00000683865	BCL9L	118790392	118791988	Seale_Adipocytes_Diff_50068	openGene2openGene	RA
metabolic	Adipocytes	rs10876864	chr12	56042145	rs1131017	ENSG00000135404	ENST00000552067	CD63	56041465	56042484	Seale_Adipocytes_Diff_57866	openGene2openGene	ALG
metabolic	Adipocytes	rs36014129	chr6	26199675	rs34961555	ENSG00000197238	ENST00000355057	H4C11	26198920	26199833	Seale_Adipocytes_Diff_215356	openGene2openGene	SLE
metabolic	Adipocytes	rs7948458	chr11	2143103	rs4244809	ENSG00000149043	ENST00000464897	SYT8	2142910	2143105	Seale_Adipocytes_Diff_38715	openGene2openGene	T1D
metabolic	Adipocytes	rs7187776	chr16	28863883	rs11864750	ENSG00000176953	ENST00000562977	NFATC2IP	28862718	28864654	Seale_Adipocytes_Diff_93764	openGene2openGene	T1D
metabolic	Adipocytes	rs34835	chr16	28523984	rs28772958	ENSG00000197272	ENST00000356897	IL27	28523833	28524369	Seale_Adipocytes_Diff_93739	ocr2openGene	T1D
metabolic	Adipocytes	rs17323934	chr7	26857820	rs3801807	ENSG00000078399	ENST00000465941	HOXA9	26857496	26858294	Seale_Adipocytes_Diff_232519	openGene2openGene	T1D
metabolic	Adipocytes	rs2304206	chr19	49665614	rs2304206	ENSG00000126457	ENST00000527382	PRMT1	49665338	49666221	Seale_Adipocytes_Diff_119503	openGene2openGene	VIT
metabolic	Adipocytes	rs28449958	chr16	28864161	rs7193733	ENSG00000176953	ENST00000565919	NFATC2IP	28862718	28864654	Seale_Adipocytes_Diff_93764	openGene2openGene	IBD
metabolic	Adipocytes	rs2304206	chr19	49665763	rs2304204	ENSG00000126457	ENST00000525616	PRMT1	49665338	49666221	Seale_Adipocytes_Diff_119503	openGene2openGene	VIT
metabolic	Adipocytes	rs28449958	chr16	28822933	rs201131521	ENSG00000177548	ENST00000566762	RABEP2	28822478	28823429	Seale_Adipocytes_Diff_93760	openGene2openGene	IBD
metabolic	Adipocytes	rs7130753	chr11	111602364	rs59921976	ENSG00000137713	ENST00000527614	PPP2R1B	111601942	111603227	Seale_Adipocytes_Diff_49239	openGene2openGene	ALG
metabolic	Adipocytes	rs8042861	chr15	90529825	rs112060611	ENSG00000140577	ENST00000561255	CRTC3	90529367	90530931	Seale_Adipocytes_Diff_89996	openGene2openGene	MS
metabolic	Adipocytes	rs7130753	chr11	111602364	rs59921976	ENSG00000137713	ENST00000426998	PPP2R1B	111601942	111603227	Seale_Adipocytes_Diff_49239	openGene2openGene	ALG
metabolic	Adipocytes	rs7948458	chr11	2151600	rs7948458	ENSG00000167244	ENST00000381389	IGF2	2151429	2151796	Seale_Adipocytes_Diff_38717	openGene2openGene	T1D
metabolic	Adipocytes	rs13018977	chr2	241322019	rs7570017	ENSG00000168385	ENST00000481500	SEPTIN2	241321913	241322376	Seale_Adipocytes_Diff_144186	openGene2openGene	T1D
metabolic	Adipocytes	rs5758343	chr22	41403763	rs132906	ENSG00000100413	ENST00000483837	POLR3H	41403755	41404290	Seale_Adipocytes_Diff_156992	ocr2openGene	ALG
metabolic	Adipocytes	rs150254607	chr4	122625308	rs62324203	ENSG00000227145	ENST00000668520	IL21-AS1	122625045	122625466	Seale_Adipocytes_Diff_188776	ocr2openGene	ALG
metabolic	Adipocytes	rs3540	chr15	90482598	rs11853271	ENSG00000140575	ENST00000559809	IQGAP1	90482346	90482759	Seale_Adipocytes_Diff_89992	openGene2openGene	ALG
metabolic	Adipocytes	rs3197999	chr3	49297335	rs3774800	ENSG00000145020	ENST00000636725	AMT	49296765	49297494	Seale_Adipocytes_Diff_163322	ocr2openGene	IBD
metabolic	Adipocytes	rs6012953	chr20	50502882	rs6020560	ENSG00000172216	ENST00000303004	CEBPB	50502876	50503481	Seale_Adipocytes_Diff_149589	ocr2openGene	VIT
metabolic	Adipocytes	rs2542162	chr18	12884344	rs2292759	ENSG00000260302	ENST00000589930	LINC01882	12883307	12884708	Seale_Adipocytes_Diff_109196	openGene2openGene	T1D
metabolic	Adipocytes	rs7130753	chr11	111562181	rs35654198	ENSG00000086848	ENST00000531154	ALG9	111561770	111562320	Seale_Adipocytes_Diff_49231	ocr2openGene	ALG
metabolic	Adipocytes	rs3883338	chr17	42347515	rs6503695	ENSG00000168610	ENST00000678960	STAT3	42347135	42347861	Seale_Adipocytes_Diff_103039	ocr2openGene	IBD
metabolic	Adipocytes	rs2066819	chr12	56286747	rs2306693	ENSG00000258260	ENST00000546464	ENSG00000258260	56286577	56287125	Seale_Adipocytes_Diff_57910	openGene2openGene	PSO
metabolic	Adipocytes	rs7948458	chr11	2151600	rs7948458	ENSG00000130592	ENST00000417766	LSP1	2151429	2151796	Seale_Adipocytes_Diff_38717	openGene2openGene	T1D
metabolic	Adipocytes	rs2038255	chr14	35156011	rs28399702	ENSG00000100906	ENST00000557140	NFKBIA	35155962	35156486	Seale_Adipocytes_Diff_75806	openGene2openGene	ECZ
metabolic	Adipocytes	rs766751473	chr5	132475490	rs11741255	ENSG00000125347	ENST00000458069	IRF1	132475149	132476268	Seale_Adipocytes_Diff_206541	ocr2openGene	T1D
metabolic	Adipocytes	rs7187776	chr16	28840056	rs148099387	ENSG00000178188	ENST00000567536	SH2B1	28839841	28840281	Seale_Adipocytes_Diff_93762	ocr2openGene	T1D
metabolic	Adipocytes	rs1250563	chr10	79280274	rs1782646	ENSG00000138326	ENST00000485708	RPS24	79279910	79280278	Seale_Adipocytes_Diff_32561	openGene2openGene	CRO
metabolic	Adipocytes	rs2066819	chr12	56300477	rs2695789	ENSG00000258260	ENST00000546464	ENSG00000258260	56299557	56300940	Seale_Adipocytes_Diff_57915	openGene2openGene	PSO
metabolic	Adipocytes	rs3825568	chr14	68786647	rs12434551	ENSG00000182185	ENST00000497460	RAD51B	68786534	68786775	Seale_Adipocytes_Diff_78799	ocr2openGene	JIA
metabolic	Adipocytes	rs2030030	chr3	188061304	rs62279869	ENSG00000285938	ENST00000648485	ENSG00000285938	188061102	188061644	Seale_Adipocytes_Diff_177320	ocr2openGene	ALG
metabolic	Adipocytes	rs1250563	chr10	79280274	rs1782646	ENSG00000138326	ENST00000435275	RPS24	79279910	79280278	Seale_Adipocytes_Diff_32561	openGene2openGene	CRO
metabolic	Adipocytes	rs10760123	chr9	120928863	rs7028641	ENSG00000119403	ENST00000439674	PHF19	120928382	120929470	Seale_Adipocytes_Diff_268674	openGene2openGene	ALG
metabolic	Adipocytes	rs3883338	chr17	42347786	rs6503696	ENSG00000168610	ENST00000678960	STAT3	42347135	42347861	Seale_Adipocytes_Diff_103039	ocr2openGene	IBD
metabolic	Adipocytes	rs7948458	chr11	2151600	rs7948458	ENSG00000130592	ENST00000485341	LSP1	2151429	2151796	Seale_Adipocytes_Diff_38717	openGene2openGene	T1D
metabolic	Adipocytes	rs2038255	chr14	35156011	rs28399702	ENSG00000100906	ENST00000216797	NFKBIA	35155962	35156486	Seale_Adipocytes_Diff_75806	openGene2openGene	ECZ
metabolic	Adipocytes	rs27293	chr5	96986715	rs38034	ENSG00000164308	ENST00000510373	ERAP2	96986567	96986777	Seale_Adipocytes_Diff_203159	ocr2openGene	JIA
metabolic	Adipocytes	rs2066819	chr12	56233835	rs75274818	ENSG00000062485	ENST00000551253	CS	56233602	56233860	Seale_Adipocytes_Diff_57900	openGene2openGene	PSO
metabolic	Adipocytes	rs9926533	chr16	30999862	rs4889606	ENSG00000167397	ENST00000394971	VKORC1	30999410	31000058	Seale_Adipocytes_Diff_94004	openGene2openGene	SLE
metabolic	Adipocytes	rs5758343	chr22	41414166	rs132920	ENSG00000100412	ENST00000482208	ACO2	41413103	41414398	Seale_Adipocytes_Diff_156994	ocr2openGene	ALG
metabolic	Adipocytes	rs7512552	chr1	150487216	rs3840449	ENSG00000143369	ENST00000498579	ECM1	150487107	150487627	Seale_Adipocytes_Diff_14040	openGene2openGene	ECZ
metabolic	Adipocytes	rs2066819	chr12	56293675	rs140488289	ENSG00000257303	ENST00000549565	CNPY2-AS1	56293631	56294203	Seale_Adipocytes_Diff_57912	ocr2openGene	PSO
metabolic	Adipocytes	rs10760123	chr9	120928863	rs7028641	ENSG00000119403	ENST00000419155	PHF19	120928382	120929470	Seale_Adipocytes_Diff_268674	openGene2openGene	ALG
metabolic	Adipocytes	rs13205210	chr6	34656371	rs6900426	ENSG00000124562	ENST00000474635	SNRPC	34656255	34656680	Seale_Adipocytes_Diff_216256	ocr2openGene	SLE
metabolic	Adipocytes	rs6752107	chr2	233252023	rs10199278	ENSG00000204120	ENST00000469843	GIGYF2	233251306	233252212	Seale_Adipocytes_Diff_143205	openGene2openGene	CRO
metabolic	Adipocytes	rs773125	chr12	56042145	rs1131017	ENSG00000135404	ENST00000546457	CD63	56041465	56042484	Seale_Adipocytes_Diff_57866	openGene2openGene	RA
metabolic	Adipocytes	rs9611565	chr22	41403763	rs132906	ENSG00000100413	ENST00000407461	POLR3H	41403755	41404290	Seale_Adipocytes_Diff_156992	ocr2openGene	VIT
metabolic	Adipocytes	rs12445568	chr16	30985551	rs12443627	ENSG00000167394	ENST00000394983	ZNF668	30984928	30986159	Seale_Adipocytes_Diff_94001	openGene2openGene	PSO
metabolic	Adipocytes	rs3197999	chr3	49297175	rs3774799	ENSG00000145020	ENST00000637682	AMT	49296765	49297494	Seale_Adipocytes_Diff_163322	ocr2openGene	IBD
metabolic	Adipocytes	rs7204270	chr16	30183519	rs930392	ENSG00000102882	ENST00000395199	MAPK3	30182803	30183762	Seale_Adipocytes_Diff_93903	openGene2openGene	MS
metabolic	Adipocytes	rs63406760	chr12	123149496	rs949142	ENSG00000111325	ENST00000538755	OGFOD2	123149263	123149549	Seale_Adipocytes_Diff_65203	openGene2openGene	ALG
metabolic	Adipocytes	rs17323934	chr7	26853905	rs3213853	ENSG00000197576	ENST00000360046	HOXA4	26853793	26854089	Seale_Adipocytes_Diff_232517	ocr2openGene	T1D
metabolic	Adipocytes	rs11246217	chr11	575800	rs34793529	ENSG00000099834	ENST00000531088	CDHR5	575327	576756	Seale_Adipocytes_Diff_38503	openGene2openGene	SLE
metabolic	Adipocytes	rs17323934	chr7	26853905	rs3213853	ENSG00000197576	ENST00000360046	HOXA4	26853793	26854089	Seale_Adipocytes_Diff_232517	openGene2openGene	T1D
metabolic	Adipocytes	rs1463485	chr17	75869586	rs56901103	ENSG00000132481	ENST00000587339	TRIM47	75869180	75870157	Seale_Adipocytes_Diff_106763	ocr2openGene	SLE
metabolic	Adipocytes	rs57095329	chr5	160467840	rs57095329	ENSG00000038274	ENST00000694952	MAT2B	160467618	160468412	Seale_Adipocytes_Diff_210233	openGene2openGene	SLE
metabolic	Adipocytes	rs2298428	chr22	21568615	rs2266959	ENSG00000128228	ENST00000466935	SDF2L1	21568564	21568946	Seale_Adipocytes_Diff_154658	openGene2openGene	CEL
metabolic	Adipocytes	rs2066819	chr12	56300477	rs2695789	ENSG00000135469	ENST00000550071	COQ10A	56299557	56300940	Seale_Adipocytes_Diff_57915	openGene2openGene	PSO
metabolic	Adipocytes	rs3801810	chr7	26865151	rs73069540	ENSG00000197576	ENST00000610970	HOXA4	26864063	26865263	Seale_Adipocytes_Diff_232520	openGene2openGene	CRO
metabolic	Adipocytes	rs77000060	chr6	137811379	rs10499197	ENSG00000226004	ENST00000417932	LINC02528	137811243	137812078	Seale_Adipocytes_Diff_225877	ocr2openGene	SLE
metabolic	Adipocytes	rs766751473	chr5	132475490	rs11741255	ENSG00000197375	ENST00000685543	SLC22A5	132475149	132476268	Seale_Adipocytes_Diff_206541	ocr2openGene	T1D
metabolic	Adipocytes	rs10985070	chr9	120876986	rs73541868	ENSG00000056558	ENST00000373887	TRAF1	120875979	120877798	Seale_Adipocytes_Diff_268664	openGene2openGene	RA
metabolic	Adipocytes	rs2800709	chr6	127131494	rs9491696	ENSG00000203760	ENST00000368325	CENPW	127131156	127131723	Seale_Adipocytes_Diff_224580	ocr2openGene	CRO
metabolic	Adipocytes	rs7679	chr20	45934368	rs1057208	ENSG00000064601	ENST00000372484	CTSA	45933714	45935909	Seale_Adipocytes_Diff_148950	openGene2openGene	SLE
metabolic	Adipocytes	rs508970	chr11	61129867	rs10897141	ENSG00000110446	ENST00000681882	SLC15A3	61129693	61130352	Seale_Adipocytes_Diff_43893	ocr2openGene	RA
metabolic	Adipocytes	rs2800709	chr6	127131436	rs2800710	ENSG00000203760	ENST00000368328	CENPW	127131156	127131723	Seale_Adipocytes_Diff_224580	ocr2openGene	CRO
metabolic	Adipocytes	rs2066819	chr12	56299736	rs41423244	ENSG00000135469	ENST00000551911	COQ10A	56299557	56300940	Seale_Adipocytes_Diff_57915	openGene2openGene	PSO
metabolic	Adipocytes	rs2233424	chr6	44275726	rs3734709	ENSG00000249481	ENST00000515220	SPATS1	44275703	44276538	Seale_Adipocytes_Diff_217558	ocr2openGene	RA
metabolic	Adipocytes	rs9611565	chr22	41393404	rs4822028	ENSG00000100412	ENST00000679284	ACO2	41393107	41394127	Seale_Adipocytes_Diff_156989	ocr2openGene	VIT
metabolic	Adipocytes	rs1463485	chr17	75855710	rs1463485	ENSG00000141569	ENST00000648382	TRIM65	75854996	75856196	Seale_Adipocytes_Diff_106759	openGene2openGene	SLE
metabolic	Adipocytes	rs12537284	chr7	129091723	rs13240595	ENSG00000224163	ENST00000469533	ENSG00000224163	129091264	129091882	Seale_Adipocytes_Diff_242095	ocr2openGene	SLE
metabolic	Adipocytes	rs533646	chr11	118625350	rs11603616	ENSG00000019144	ENST00000531987	PHLDB1	118625140	118625453	Seale_Adipocytes_Diff_50042	openGene2openGene	MS
metabolic	Adipocytes	rs3801810	chr7	26858021	rs3801805	ENSG00000273433	ENST00000467897	ENSG00000273433	26857496	26858294	Seale_Adipocytes_Diff_232519	openGene2openGene	CRO
metabolic	Adipocytes	rs73081554	chr3	58332750	rs185407974	ENSG00000168291	ENST00000302746	PDHB	58332538	58333481	Seale_Adipocytes_Diff_164402	openGene2openGene	RA
metabolic	Adipocytes	rs2017445	chr12	55996852	rs59877680	ENSG00000123411	ENST00000547167	IKZF4	55996731	55997497	Seale_Adipocytes_Diff_57858	openGene2openGene	VIT
metabolic	Adipocytes	rs3197999	chr3	49297335	rs3774800	ENSG00000145020	ENST00000636188	AMT	49296765	49297494	Seale_Adipocytes_Diff_163322	ocr2openGene	IBD
metabolic	Adipocytes	rs3122605	chr1	206766559	rs3024505	ENSG00000136634	ENST00000659642	IL10	206766387	206766751	Seale_Adipocytes_Diff_20273	ocr2openGene	SLE
metabolic	Adipocytes	rs2066819	chr12	56286747	rs2306693	ENSG00000135469	ENST00000551814	COQ10A	56286577	56287125	Seale_Adipocytes_Diff_57910	openGene2openGene	PSO
metabolic	Adipocytes	rs3197999	chr3	49297335	rs3774800	ENSG00000145020	ENST00000635798	AMT	49296765	49297494	Seale_Adipocytes_Diff_163322	ocr2openGene	IBD
metabolic	Adipocytes	rs13098911	chr3	46200985	rs13082995	ENSG00000173578	ENST00000683768	XCR1	46200937	46201180	Seale_Adipocytes_Diff_162935	ocr2openGene	CEL
metabolic	Adipocytes	rs9611565	chr22	41403763	rs132906	ENSG00000100412	ENST00000482208	ACO2	41403755	41404290	Seale_Adipocytes_Diff_156992	ocr2openGene	VIT
metabolic	Adipocytes	rs1463485	chr17	75869586	rs56901103	ENSG00000132475	ENST00000589599	H3-3B	75869180	75870157	Seale_Adipocytes_Diff_106763	ocr2openGene	SLE
metabolic	Adipocytes	rs1463485	chr17	75869990	rs72860389	ENSG00000132475	ENST00000589599	H3-3B	75869180	75870157	Seale_Adipocytes_Diff_106763	ocr2openGene	SLE
metabolic	Adipocytes	rs9611565	chr22	41413619	rs202634	ENSG00000100412	ENST00000482208	ACO2	41413103	41414398	Seale_Adipocytes_Diff_156994	ocr2openGene	VIT
metabolic	Adipocytes	rs5758343	chr22	41418397	rs202665	ENSG00000183864	ENST00000327492	TOB2	41417942	41418449	Seale_Adipocytes_Diff_156996	ocr2openGene	ALG
metabolic	Adipocytes	rs1036207	chr5	142109462	rs6580223	ENSG00000113552	ENST00000503794	GNPDA1	142109435	142109652	Seale_Adipocytes_Diff_207779	openGene2openGene	MS
metabolic	Adipocytes	rs3197999	chr3	50292395	rs1076872	ENSG00000012171	ENST00000616701	SEMA3B	50291804	50293209	Seale_Adipocytes_Diff_163450	openGene2openGene	IBD
metabolic	Adipocytes	rs694739	chr11	64284975	rs2510066	ENSG00000182450	ENST00000696753	KCNK4	64284298	64286046	Seale_Adipocytes_Diff_44328	openGene2openGene	MS
metabolic	Adipocytes	rs35164067	chr19	10404166	rs73923215	ENSG00000105364	ENST00000591054	MRPL4	10403321	10404830	Seale_Adipocytes_Diff_115781	openGene2openGene	AS
metabolic	Adipocytes	rs17323934	chr7	26864711	rs17323934	ENSG00000276528	ENST00000622675	ENSG00000276528	26864063	26865263	Seale_Adipocytes_Diff_232520	openGene2openGene	T1D
metabolic	Adipocytes	rs2266959	chr22	21574627	rs181360	ENSG00000185651	ENST00000696046	UBE2L3	21574582	21574762	Seale_Adipocytes_Diff_154660	ocr2openGene	JIA
metabolic	Adipocytes	rs2266959	chr22	21574627	rs181360	ENSG00000185651	ENST00000342192	UBE2L3	21574582	21574762	Seale_Adipocytes_Diff_154660	ocr2openGene	JIA
metabolic	Adipocytes	rs28449958	chr16	28822933	rs201131521	ENSG00000176953	ENST00000320805	NFATC2IP	28822478	28823429	Seale_Adipocytes_Diff_93760	openGene2openGene	IBD
metabolic	Adipocytes	rs28449958	chr16	28824361	rs138159013	ENSG00000176953	ENST00000565919	NFATC2IP	28823647	28824564	Seale_Adipocytes_Diff_93761	openGene2openGene	IBD
metabolic	Adipocytes	rs7187776	chr16	28863883	rs11864750	ENSG00000176953	ENST00000565752	NFATC2IP	28862718	28864654	Seale_Adipocytes_Diff_93764	openGene2openGene	T1D
metabolic	Adipocytes	rs3733345	chr4	960487	rs3733346	ENSG00000145217	ENST00000622731	SLC26A1	960355	960587	Seale_Adipocytes_Diff_178594	openGene2openGene	SLE
metabolic	Adipocytes	rs4239702	chr20	46118343	rs1883832	ENSG00000062598	ENST00000372176	ELMO2	46117710	46118855	Seale_Adipocytes_Diff_148976	openGene2openGene	CRO
metabolic	Adipocytes	rs10876864	chr12	56007301	rs10876864	ENSG00000123411	ENST00000547556	IKZF4	56007095	56008528	Seale_Adipocytes_Diff_57859	openGene2openGene	ALG
metabolic	Adipocytes	rs12445568	chr16	30957268	rs4889599	ENSG00000261474	ENST00000569291	ENSG00000261474	30957050	30958561	Seale_Adipocytes_Diff_93996	openGene2openGene	PSO
metabolic	Adipocytes	rs34290285	chr2	241771867	rs62192043	ENSG00000180902	ENST00000486953	D2HGDH	241771270	241772085	Seale_Adipocytes_Diff_144254	ocr2openGene	ALG
metabolic	Adipocytes	rs7130753	chr11	111602364	rs59921976	ENSG00000137713	ENST00000341980	PPP2R1B	111601942	111603227	Seale_Adipocytes_Diff_49239	openGene2openGene	ALG
metabolic	Adipocytes	rs6561151	chr13	43910570	rs6561151	ENSG00000276319	ENST00000610873	MIR8079	43910339	43910650	Seale_Adipocytes_Diff_68857	openGene2openGene	CRO
metabolic	Adipocytes	rs12445568	chr16	31033362	rs58726213	ENSG00000261474	ENST00000569291	ENSG00000261474	31032720	31034523	Seale_Adipocytes_Diff_94008	openGene2openGene	PSO
metabolic	Adipocytes	rs36014129	chr6	26175638	rs17598658	ENSG00000274641	ENST00000616182	H2BC17	26175478	26175701	Seale_Adipocytes_Diff_215351	openGene2openGene	SLE
metabolic	Adipocytes	rs11657987	chr17	78397291	rs4969183	ENSG00000087157	ENST00000586019	PGS1	78397049	78397501	Seale_Adipocytes_Diff_107137	openGene2openGene	ECZ
metabolic	Adipocytes	rs3197999	chr3	49158420	rs5848864	ENSG00000188315	ENST00000436325	C3orf62	49158142	49158533	Seale_Adipocytes_Diff_163296	ocr2openGene	IBD
metabolic	Adipocytes	rs3197999	chr3	48685869	rs6792510	ENSG00000068745	ENST00000433104	IP6K2	48685559	48686393	Seale_Adipocytes_Diff_163246	openGene2openGene	IBD
metabolic	Adipocytes	rs3197999	chr3	49238531	rs11920267	ENSG00000188315	ENST00000479673	C3orf62	49238400	49239214	Seale_Adipocytes_Diff_163309	ocr2openGene	IBD
metabolic	Adipocytes	rs12142199	chr1	1308516	rs61766198	ENSG00000107404	ENST00000378891	DVL1	1307409	1308812	Seale_Adipocytes_Diff_90	openGene2openGene	SLE
metabolic	Adipocytes	rs66718203	chr16	11350546	rs2032929	ENSG00000038532	ENST00000409790	CLEC16A	11350406	11351307	Seale_Adipocytes_Diff_92231	openGene2openGene	T1D
metabolic	Adipocytes	rs7723899	chr5	96904223	rs2548530	ENSG00000164308	ENST00000513368	ERAP2	96903802	96904796	Seale_Adipocytes_Diff_203135	ocr2openGene	CRO
metabolic	Adipocytes	rs34290285	chr2	241771867	rs62192043	ENSG00000188389	ENST00000334409	PDCD1	241771270	241772085	Seale_Adipocytes_Diff_144254	ocr2openGene	ALG
metabolic	Adipocytes	rs36016881	chr1	8015874	rs2294889	ENSG00000162426	ENST00000471889	SLC45A1	8015819	8016194	Seale_Adipocytes_Diff_768	openGene2openGene	IBD
metabolic	Adipocytes	rs34835	chr16	28523984	rs28772958	ENSG00000188603	ENST00000565140	CLN3	28523833	28524369	Seale_Adipocytes_Diff_93739	ocr2openGene	T1D
metabolic	Adipocytes	rs7130753	chr11	111562032	rs583032	ENSG00000086848	ENST00000531154	ALG9	111561770	111562320	Seale_Adipocytes_Diff_49231	ocr2openGene	ALG
metabolic	Adipocytes	rs4821124	chr22	21568167	rs11089620	ENSG00000212102	ENST00000390813	MIR301B	21567523	21568496	Seale_Adipocytes_Diff_154657	openGene2openGene	PSO
metabolic	Adipocytes	rs2542162	chr18	12884344	rs2292759	ENSG00000260302	ENST00000563722	LINC01882	12883307	12884708	Seale_Adipocytes_Diff_109196	openGene2openGene	T1D
metabolic	Adipocytes	rs11089637	chr22	21568167	rs11089620	ENSG00000212102	ENST00000390813	MIR301B	21567523	21568496	Seale_Adipocytes_Diff_154657	openGene2openGene	RA
metabolic	Adipocytes	rs4899260	chr14	68816658	rs4899261	ENSG00000072121	ENST00000557407	ZFYVE26	68816029	68817040	Seale_Adipocytes_Diff_78808	ocr2openGene	CEL
metabolic	Adipocytes	rs2038255	chr14	35156011	rs28399702	ENSG00000100906	ENST00000554001	NFKBIA	35155962	35156486	Seale_Adipocytes_Diff_75806	openGene2openGene	ECZ
metabolic	Adipocytes	rs2542162	chr18	12884344	rs2292759	ENSG00000260302	ENST00000657716	LINC01882	12883307	12884708	Seale_Adipocytes_Diff_109196	openGene2openGene	T1D
metabolic	Adipocytes	rs10760123	chr9	120929191	rs1930786	ENSG00000226752	ENST00000640296	CUTALP	120928382	120929470	Seale_Adipocytes_Diff_268674	openGene2openGene	ALG
metabolic	Adipocytes	rs7204270	chr16	30183519	rs930392	ENSG00000102882	ENST00000466521	MAPK3	30182803	30183762	Seale_Adipocytes_Diff_93903	openGene2openGene	MS
metabolic	Adipocytes	rs34835	chr16	28523984	rs28772958	ENSG00000188603	ENST00000637985	CLN3	28523833	28524369	Seale_Adipocytes_Diff_93739	ocr2openGene	T1D
metabolic	Adipocytes	rs766751473	chr5	132475490	rs11741255	ENSG00000125347	ENST00000679620	IRF1	132475149	132476268	Seale_Adipocytes_Diff_206541	ocr2openGene	T1D
metabolic	Adipocytes	rs3825568	chr14	68786626	rs11158763	ENSG00000182185	ENST00000492236	RAD51B	68786534	68786775	Seale_Adipocytes_Diff_78799	ocr2openGene	JIA
metabolic	Adipocytes	rs5758343	chr22	41544520	rs28623192	ENSG00000100417	ENST00000485648	PMM1	41543821	41544885	Seale_Adipocytes_Diff_157029	openGene2openGene	ALG
metabolic	Adipocytes	rs3883338	chr17	42347180	rs35950888	ENSG00000168610	ENST00000678960	STAT3	42347135	42347861	Seale_Adipocytes_Diff_103039	ocr2openGene	IBD
metabolic	Adipocytes	rs4899260	chr14	68816828	rs4899262	ENSG00000072121	ENST00000678386	ZFYVE26	68816029	68817040	Seale_Adipocytes_Diff_78808	ocr2openGene	CEL
metabolic	Adipocytes	rs5987194	chrX	153953469	rs762653	ENSG00000101986	ENST00000370129	ABCD1	153953281	153953751	Seale_Adipocytes_Diff_279329	openGene2openGene	RA
metabolic	Adipocytes	rs5758343	chr22	41544367	rs11554327	ENSG00000100417	ENST00000485648	PMM1	41543821	41544885	Seale_Adipocytes_Diff_157029	openGene2openGene	ALG
metabolic	Adipocytes	rs28449958	chr16	28863801	rs7198606	ENSG00000177548	ENST00000567483	RABEP2	28862718	28864654	Seale_Adipocytes_Diff_93764	openGene2openGene	IBD
metabolic	Adipocytes	rs17323934	chr7	26857820	rs3801807	ENSG00000272801	ENST00000498652	ENSG00000272801	26857496	26858294	Seale_Adipocytes_Diff_232519	openGene2openGene	T1D
metabolic	Adipocytes	rs13151961	chr4	122578590	rs13140464	ENSG00000138688	ENST00000421930	KIAA1109	122578366	122578598	Seale_Adipocytes_Diff_188768	ocr2openGene	CEL
metabolic	Adipocytes	rs243332	chr16	11256954	rs33989964	ENSG00000175643	ENST00000648619	RMI2	11255579	11257003	Seale_Adipocytes_Diff_92217	openGene2openGene	CRO
metabolic	Adipocytes	rs10760123	chr9	120928863	rs7028641	ENSG00000226752	ENST00000640907	CUTALP	120928382	120929470	Seale_Adipocytes_Diff_268674	openGene2openGene	ALG
metabolic	Adipocytes	rs7512552	chr1	150487216	rs3840449	ENSG00000143369	ENST00000470432	ECM1	150487107	150487627	Seale_Adipocytes_Diff_14040	openGene2openGene	ECZ
metabolic	Adipocytes	rs6072343	chr20	41329322	rs6065333	ENSG00000132793	ENST00000632009	LPIN3	41329275	41330042	Seale_Adipocytes_Diff_148458	openGene2openGene	MS
metabolic	Adipocytes	rs766751473	chr5	132475490	rs11741255	ENSG00000197536	ENST00000461203	IRF1-AS1	132475149	132476268	Seale_Adipocytes_Diff_206541	ocr2openGene	T1D
metabolic	Adipocytes	rs149010539	chr3	49158519	rs116285936	ENSG00000172037	ENST00000480640	LAMB2	49158142	49158533	Seale_Adipocytes_Diff_163296	ocr2openGene	CRO
metabolic	Adipocytes	rs7512552	chr1	150487216	rs3840449	ENSG00000143369	ENST00000369047	ECM1	150487107	150487627	Seale_Adipocytes_Diff_14040	openGene2openGene	ECZ
metabolic	Adipocytes	rs2066819	chr12	56233835	rs75274818	ENSG00000062485	ENST00000551137	CS	56233602	56233860	Seale_Adipocytes_Diff_57900	openGene2openGene	PSO
metabolic	Adipocytes	rs7552167	chr1	24187278	rs4090311	ENSG00000001461	ENST00000339255	NIPAL3	24186817	24188034	Seale_Adipocytes_Diff_2876	openGene2openGene	PSO
metabolic	Adipocytes	rs533646	chr11	118658886	rs745663	ENSG00000186174	ENST00000683865	BCL9L	118658736	118660153	Seale_Adipocytes_Diff_50052	ocr2openGene	MS
metabolic	Adipocytes	rs7752903	chr6	137811379	rs10499197	ENSG00000226004	ENST00000417932	LINC02528	137811243	137812078	Seale_Adipocytes_Diff_225877	ocr2openGene	RA
metabolic	Adipocytes	rs533646	chr11	118697024	rs481903	ENSG00000186174	ENST00000530293	BCL9L	118696721	118697042	Seale_Adipocytes_Diff_50056	openGene2openGene	MS
metabolic	Adipocytes	rs17323934	chr7	26853905	rs3213853	ENSG00000197576	ENST00000610970	HOXA4	26853793	26854089	Seale_Adipocytes_Diff_232517	openGene2openGene	T1D
metabolic	Adipocytes	rs9926533	chr16	30958165	rs11643872	ENSG00000167395	ENST00000300850	ZNF646	30957050	30958561	Seale_Adipocytes_Diff_93996	openGene2openGene	SLE
metabolic	Adipocytes	rs9926533	chr16	30958165	rs11643872	ENSG00000167395	ENST00000564189	ZNF646	30957050	30958561	Seale_Adipocytes_Diff_93996	openGene2openGene	SLE
metabolic	Adipocytes	rs11246217	chr11	575408	rs56333810	ENSG00000099834	ENST00000397542	CDHR5	575327	576756	Seale_Adipocytes_Diff_38503	openGene2openGene	SLE
metabolic	Adipocytes	rs11246217	chr11	575408	rs56333810	ENSG00000099834	ENST00000531088	CDHR5	575327	576756	Seale_Adipocytes_Diff_38503	openGene2openGene	SLE
metabolic	Adipocytes	rs3748816	chr1	2593018	rs745367	ENSG00000142611	ENST00000378389	PRDM16	2592870	2593128	Seale_Adipocytes_Diff_288	openGene2openGene	CEL
metabolic	Adipocytes	rs4820827	chr22	30108663	rs5763779	ENSG00000128342	ENST00000249075	LIF	30108661	30108958	Seale_Adipocytes_Diff_155635	ocr2openGene	T1D
metabolic	Adipocytes	rs2066819	chr12	56299736	rs41423244	ENSG00000135469	ENST00000433805	COQ10A	56299557	56300940	Seale_Adipocytes_Diff_57915	openGene2openGene	PSO
metabolic	Adipocytes	rs9611565	chr22	41393404	rs4822028	ENSG00000100412	ENST00000676883	ACO2	41393107	41394127	Seale_Adipocytes_Diff_156989	ocr2openGene	VIT
metabolic	Adipocytes	rs63406760	chr12	123149496	rs949142	ENSG00000111325	ENST00000536150	OGFOD2	123149263	123149549	Seale_Adipocytes_Diff_65203	openGene2openGene	ALG
metabolic	Adipocytes	rs34290285	chr2	241771867	rs62192043	ENSG00000204099	ENST00000476542	NEU4	241771270	241772085	Seale_Adipocytes_Diff_144254	ocr2openGene	ALG
metabolic	Adipocytes	rs34290285	chr2	241771867	rs62192043	ENSG00000154252	ENST00000192314	GAL3ST2	241771270	241772085	Seale_Adipocytes_Diff_144254	ocr2openGene	ALG
metabolic	Adipocytes	rs34290285	chr2	241771867	rs62192043	ENSG00000204099	ENST00000405370	NEU4	241771270	241772085	Seale_Adipocytes_Diff_144254	ocr2openGene	ALG
metabolic	Adipocytes	rs533646	chr11	118696777	rs644498	ENSG00000186174	ENST00000334801	BCL9L	118696721	118697042	Seale_Adipocytes_Diff_50056	openGene2openGene	MS
metabolic	Adipocytes	rs17323934	chr7	26850243	rs17376018	ENSG00000197576	ENST00000360046	HOXA4	26850155	26850704	Seale_Adipocytes_Diff_232516	ocr2openGene	T1D
metabolic	Adipocytes	rs7679	chr20	45934368	rs1057208	ENSG00000064601	ENST00000678622	CTSA	45933714	45935909	Seale_Adipocytes_Diff_148950	openGene2openGene	SLE
metabolic	Adipocytes	rs9652601	chr16	11078252	rs2058531	ENSG00000038532	ENST00000494853	CLEC16A	11077930	11078504	Seale_Adipocytes_Diff_92188	ocr2openGene	SLE
metabolic	Adipocytes	rs2266959	chr22	21568075	rs140491	ENSG00000273342	ENST00000609038	ENSG00000273342	21567523	21568496	Seale_Adipocytes_Diff_154657	openGene2openGene	JIA
metabolic	Adipocytes	rs793108	chr10	31133742	rs3839909	ENSG00000148516	ENST00000437844	ZEB1	31133622	31134609	Seale_Adipocytes_Diff_28206	ocr2openGene	RA
metabolic	Adipocytes	rs3197999	chr3	49455048	rs9841110	ENSG00000178467	ENST00000444213	P4HTM	49454597	49455726	Seale_Adipocytes_Diff_163344	ocr2openGene	IBD
metabolic	Adipocytes	rs12925552	chr16	11237017	rs9939078	ENSG00000038532	ENST00000476025	CLEC16A	11236663	11237433	Seale_Adipocytes_Diff_92216	ocr2openGene	SLE
metabolic	Adipocytes	rs1237290	chr1	113678116	rs10776773	ENSG00000184599	ENST00000369630	TAFA3	113677880	113678219	Seale_Adipocytes_Diff_12769	ocr2openGene	SLE
metabolic	Adipocytes	rs34593439	chr15	78937617	rs60254670	ENSG00000103811	ENST00000676808	CTSH	78937092	78937856	Seale_Adipocytes_Diff_88783	openGene2openGene	T1D
metabolic	Adipocytes	rs533646	chr11	118625350	rs11603616	ENSG00000019144	ENST00000526826	PHLDB1	118625140	118625453	Seale_Adipocytes_Diff_50042	openGene2openGene	MS
metabolic	Adipocytes	rs73081554	chr3	58332737	rs180977001	ENSG00000168291	ENST00000302746	PDHB	58332538	58333481	Seale_Adipocytes_Diff_164402	openGene2openGene	RA
metabolic	Adipocytes	rs1043101	chr11	35303803	rs34697063	ENSG00000149089	ENST00000395787	APIP	35303683	35304470	Seale_Adipocytes_Diff_42269	openGene2openGene	VIT
metabolic	Adipocytes	rs34835	chr16	28523984	rs28772958	ENSG00000188603	ENST00000563874	CLN3	28523833	28524369	Seale_Adipocytes_Diff_93739	ocr2openGene	T1D
metabolic	Adipocytes	rs4820827	chr22	29987769	rs5763670	ENSG00000100325	ENST00000454854	ASCC2	29987761	29988122	Seale_Adipocytes_Diff_155615	ocr2openGene	T1D
metabolic	Adipocytes	rs11246217	chr11	575800	rs34793529	ENSG00000185507	ENST00000531912	IRF7	575327	576756	Seale_Adipocytes_Diff_38503	openGene2openGene	SLE
metabolic	Adipocytes	rs564976	chr3	160017071	rs523886	ENSG00000283154	ENST00000412423	IQCJ-SCHIP1	160016755	160017324	Seale_Adipocytes_Diff_174636	openGene2openGene	SLE
metabolic	Adipocytes	rs4820827	chr22	29988055	rs5752992	ENSG00000100325	ENST00000307790	ASCC2	29987761	29988122	Seale_Adipocytes_Diff_155615	ocr2openGene	T1D
metabolic	Adipocytes	rs231725	chr2	203909720	rs3116518	ENSG00000173166	ENST00000457812	RAPH1	203908870	203910341	Seale_Adipocytes_Diff_139907	ocr2openGene	VIT
metabolic	Adipocytes	rs231725	chr2	203909720	rs3116518	ENSG00000173166	ENST00000465669	RAPH1	203908870	203910341	Seale_Adipocytes_Diff_139907	ocr2openGene	VIT
metabolic	Adipocytes	rs34835	chr16	28532060	rs12446550	ENSG00000188603	ENST00000567160	CLN3	28531885	28532741	Seale_Adipocytes_Diff_93741	ocr2openGene	T1D
metabolic	Adipocytes	rs231725	chr2	203909720	rs3116518	ENSG00000173166	ENST00000630330	RAPH1	203908870	203910341	Seale_Adipocytes_Diff_139907	ocr2openGene	VIT
metabolic	Adipocytes	rs13018977	chr2	241316415	rs13006939	ENSG00000115677	ENST00000449864	HDLBP	241314810	241316581	Seale_Adipocytes_Diff_144185	openGene2openGene	T1D
metabolic	Adipocytes	rs10068717	chr5	142110103	rs10569192	ENSG00000113552	ENST00000503794	GNPDA1	142110078	142110397	Seale_Adipocytes_Diff_207780	openGene2openGene	ALG
metabolic	Adipocytes	rs13018977	chr2	241316415	rs13006939	ENSG00000115677	ENST00000442714	HDLBP	241314810	241316581	Seale_Adipocytes_Diff_144185	openGene2openGene	T1D
metabolic	Adipocytes	rs13277113	chr8	11480078	rs2409780	ENSG00000269954	ENST00000528629	ENSG00000269954	11479671	11480628	Seale_Adipocytes_Diff_245864	openGene2openGene	SLE
metabolic	Adipocytes	rs11089637	chr22	21568167	rs11089620	ENSG00000128228	ENST00000466935	SDF2L1	21567523	21568496	Seale_Adipocytes_Diff_154657	openGene2openGene	RA
metabolic	Adipocytes	rs930297	chr17	75412743	rs9914731	ENSG00000125447	ENST00000537686	GGA3	75412584	75412979	Seale_Adipocytes_Diff_106701	ocr2openGene	SLE
metabolic	Adipocytes	rs930297	chr17	75412743	rs9914731	ENSG00000125447	ENST00000577435	GGA3	75412584	75412979	Seale_Adipocytes_Diff_106701	ocr2openGene	SLE
metabolic	Adipocytes	rs10876864	chr12	56042145	rs1131017	ENSG00000135404	ENST00000550776	CD63	56041465	56042484	Seale_Adipocytes_Diff_57866	openGene2openGene	ALG
metabolic	Adipocytes	rs7130753	chr11	111612461	rs1784784	ENSG00000137713	ENST00000529672	PPP2R1B	111611826	111612640	Seale_Adipocytes_Diff_49241	ocr2openGene	ALG
metabolic	Adipocytes	rs12156002	chr8	128176211	rs4733845	ENSG00000229140	ENST00000663066	CCDC26	128176186	128177660	Seale_Adipocytes_Diff_257344	ocr2openGene	SLE
metabolic	Adipocytes	rs9926533	chr16	30999862	rs4889606	ENSG00000167394	ENST00000414399	ZNF668	30999410	31000058	Seale_Adipocytes_Diff_94004	openGene2openGene	SLE
metabolic	Adipocytes	rs13098911	chr3	46208438	rs3181080	ENSG00000163820	ENST00000691721	FYCO1	46208226	46208677	Seale_Adipocytes_Diff_162938	openGene2openGene	CEL
metabolic	Adipocytes	rs2283789	chr22	21568615	rs2266959	ENSG00000273342	ENST00000609038	ENSG00000273342	21568564	21568946	Seale_Adipocytes_Diff_154658	openGene2openGene	CRO
metabolic	Adipocytes	rs2304206	chr19	49665670	rs2304205	ENSG00000126457	ENST00000527382	PRMT1	49665338	49666221	Seale_Adipocytes_Diff_119503	openGene2openGene	VIT
metabolic	Adipocytes	rs59772922	chr15	78902768	rs12592340	ENSG00000185787	ENST00000560710	MORF4L1	78902622	78902922	Seale_Adipocytes_Diff_88774	openGene2openGene	MS
metabolic	Adipocytes	rs2304206	chr19	49665614	rs2304206	ENSG00000126457	ENST00000525616	PRMT1	49665338	49666221	Seale_Adipocytes_Diff_119503	openGene2openGene	VIT
metabolic	Adipocytes	rs7130753	chr11	111602364	rs59921976	ENSG00000137713	ENST00000311129	PPP2R1B	111601942	111603227	Seale_Adipocytes_Diff_49239	openGene2openGene	ALG
metabolic	Adipocytes	rs8042861	chr15	90529758	rs113942266	ENSG00000140577	ENST00000561255	CRTC3	90529367	90530931	Seale_Adipocytes_Diff_89996	openGene2openGene	MS
metabolic	Adipocytes	rs2304206	chr19	49665670	rs2304205	ENSG00000126457	ENST00000534280	PRMT1	49665338	49666221	Seale_Adipocytes_Diff_119503	openGene2openGene	VIT
metabolic	Adipocytes	rs3097670	chr6	33126281	rs9282434	ENSG00000232940	ENST00000662241	HCG25	33126125	33126468	Seale_Adipocytes_Diff_216077	ocr2openGene	ALG
metabolic	Adipocytes	rs12445568	chr16	30985551	rs12443627	ENSG00000260267	ENST00000564629	ENSG00000260267	30984928	30986159	Seale_Adipocytes_Diff_94001	openGene2openGene	PSO
metabolic	Adipocytes	rs11657987	chr17	78407903	rs4129767	ENSG00000087157	ENST00000588281	PGS1	78407628	78408234	Seale_Adipocytes_Diff_107140	openGene2openGene	ECZ
metabolic	Adipocytes	rs6561151	chr13	43910570	rs6561151	ENSG00000102804	ENST00000611198	TSC22D1	43910339	43910650	Seale_Adipocytes_Diff_68857	ocr2openGene	CRO
metabolic	Adipocytes	rs2304206	chr19	49665670	rs2304205	ENSG00000126457	ENST00000524771	PRMT1	49665338	49666221	Seale_Adipocytes_Diff_119503	openGene2openGene	VIT
metabolic	Adipocytes	rs9611565	chr22	41381311	rs2234053	ENSG00000100412	ENST00000676883	ACO2	41380836	41382446	Seale_Adipocytes_Diff_156988	openGene2openGene	VIT
metabolic	Adipocytes	rs5758343	chr22	41402516	rs202645	ENSG00000100412	ENST00000677492	ACO2	41401802	41402574	Seale_Adipocytes_Diff_156991	ocr2openGene	ALG
metabolic	Adipocytes	rs3801810	chr7	26853905	rs3213853	ENSG00000233429	ENST00000425358	HOTAIRM1	26853793	26854089	Seale_Adipocytes_Diff_232517	ocr2openGene	CRO
metabolic	Adipocytes	rs36016881	chr1	8015874	rs2294889	ENSG00000162426	ENST00000289877	SLC45A1	8015819	8016194	Seale_Adipocytes_Diff_768	openGene2openGene	IBD
metabolic	Adipocytes	rs11089637	chr22	21568075	rs140491	ENSG00000212102	ENST00000390813	MIR301B	21567523	21568496	Seale_Adipocytes_Diff_154657	openGene2openGene	RA
metabolic	Adipocytes	rs11643872	chr16	30999862	rs4889606	ENSG00000255439	ENST00000532364	ENSG00000255439	30999410	31000058	Seale_Adipocytes_Diff_94004	openGene2openGene	GD
metabolic	Adipocytes	rs9573641	chr13	75696094	rs7999158	ENSG00000233873	ENST00000424827	RPL7P44	75695797	75696371	Seale_Adipocytes_Diff_70930	ocr2openGene	T1D
metabolic	Adipocytes	rs63406760	chr12	123242287	rs7313483	ENSG00000130787	ENST00000535012	HIP1R	123242268	123242849	Seale_Adipocytes_Diff_65210	openGene2openGene	ALG
metabolic	Adipocytes	rs11643872	chr16	30999862	rs4889606	ENSG00000167397	ENST00000300851	VKORC1	30999410	31000058	Seale_Adipocytes_Diff_94004	openGene2openGene	GD
metabolic	Adipocytes	rs4796791	chr17	42347140	rs8081037	ENSG00000168610	ENST00000678048	STAT3	42347135	42347861	Seale_Adipocytes_Diff_103039	ocr2openGene	MS
metabolic	Adipocytes	rs34840245	chr6	34757701	rs7743724	ENSG00000272288	ENST00000606971	ILRUN-AS1	34756564	34757759	Seale_Adipocytes_Diff_216271	openGene2openGene	SLE
metabolic	Adipocytes	rs149010539	chr3	49158519	rs116285936	ENSG00000114316	ENST00000483212	USP4	49158142	49158533	Seale_Adipocytes_Diff_163296	ocr2openGene	CRO
metabolic	Adipocytes	rs3197999	chr3	49297175	rs3774799	ENSG00000145020	ENST00000637914	AMT	49296765	49297494	Seale_Adipocytes_Diff_163322	ocr2openGene	IBD
metabolic	Adipocytes	rs10760123	chr9	120929191	rs1930786	ENSG00000226752	ENST00000640391	CUTALP	120928382	120929470	Seale_Adipocytes_Diff_268674	openGene2openGene	ALG
metabolic	Adipocytes	rs4796791	chr17	42347140	rs8081037	ENSG00000168610	ENST00000264657	STAT3	42347135	42347861	Seale_Adipocytes_Diff_103039	ocr2openGene	MS
metabolic	Adipocytes	rs181826	chr5	142129972	rs4391200	ENSG00000113552	ENST00000508177	GNPDA1	142129344	142130268	Seale_Adipocytes_Diff_207786	ocr2openGene	CRO
metabolic	Adipocytes	rs4796791	chr17	42347140	rs8081037	ENSG00000168610	ENST00000678913	STAT3	42347135	42347861	Seale_Adipocytes_Diff_103039	ocr2openGene	MS
metabolic	Adipocytes	rs181826	chr5	142130032	rs10062349	ENSG00000113552	ENST00000508177	GNPDA1	142129344	142130268	Seale_Adipocytes_Diff_207786	ocr2openGene	CRO
metabolic	Adipocytes	rs63406760	chr12	123233754	rs1727332	ENSG00000130787	ENST00000538236	HIP1R	123232464	123233786	Seale_Adipocytes_Diff_65208	openGene2openGene	ALG
metabolic	Adipocytes	rs9926533	chr16	31106068	rs56314408	ENSG00000099381	ENST00000640410	SETD1A	31105698	31106203	Seale_Adipocytes_Diff_94021	openGene2openGene	SLE
metabolic	Adipocytes	rs3197999	chr3	49297335	rs3774800	ENSG00000145020	ENST00000637684	AMT	49296765	49297494	Seale_Adipocytes_Diff_163322	ocr2openGene	IBD
metabolic	Adipocytes	rs13151961	chr4	122578590	rs13140464	ENSG00000138688	ENST00000306802	KIAA1109	122578366	122578598	Seale_Adipocytes_Diff_188768	ocr2openGene	CEL
metabolic	Adipocytes	rs5758343	chr22	41413899	rs132919	ENSG00000100412	ENST00000482208	ACO2	41413103	41414398	Seale_Adipocytes_Diff_156994	ocr2openGene	ALG
metabolic	Adipocytes	rs2066819	chr12	56293675	rs140488289	ENSG00000257303	ENST00000660360	CNPY2-AS1	56293631	56294203	Seale_Adipocytes_Diff_57912	ocr2openGene	PSO
metabolic	Adipocytes	rs2736337	chr8	11480957	rs35393613	ENSG00000154319	ENST00000648766	FAM167A	11480941	11481415	Seale_Adipocytes_Diff_245865	openGene2openGene	RA
metabolic	Adipocytes	rs60131261	chr6	29964961	rs9393984	ENSG00000204625	ENST00000463275	HCG9	29964683	29965468	Seale_Adipocytes_Diff_215697	ocr2openGene	VIT
metabolic	Adipocytes	rs533646	chr11	118679308	rs543413	ENSG00000186174	ENST00000526143	BCL9L	118678893	118679352	Seale_Adipocytes_Diff_50053	openGene2openGene	MS
metabolic	Adipocytes	rs3825568	chr14	68786626	rs11158763	ENSG00000182185	ENST00000554183	RAD51B	68786534	68786775	Seale_Adipocytes_Diff_78799	ocr2openGene	JIA
metabolic	Adipocytes	rs34659678	chr6	111580635	rs13196377	ENSG00000231889	ENST00000420651	TRAF3IP2-AS1	111580516	111581465	Seale_Adipocytes_Diff_222943	ocr2openGene	IBD
metabolic	Adipocytes	rs4690229	chr4	987108	rs11248061	ENSG00000233799	ENST00000454037	ENSG00000233799	986585	987805	Seale_Adipocytes_Diff_178599	openGene2openGene	SLE
metabolic	Adipocytes	rs12445568	chr16	30957268	rs4889599	ENSG00000167395	ENST00000428260	ZNF646	30957050	30958561	Seale_Adipocytes_Diff_93996	openGene2openGene	PSO
metabolic	Adipocytes	rs533646	chr11	118696836	rs644867	ENSG00000186174	ENST00000530293	BCL9L	118696721	118697042	Seale_Adipocytes_Diff_50056	openGene2openGene	MS
metabolic	Adipocytes	rs1463485	chr17	75869586	rs56901103	ENSG00000132481	ENST00000593089	TRIM47	75869180	75870157	Seale_Adipocytes_Diff_106763	ocr2openGene	SLE
metabolic	Adipocytes	rs112006329	chr11	575408	rs56333810	ENSG00000099834	ENST00000526077	CDHR5	575327	576756	Seale_Adipocytes_Diff_38503	openGene2openGene	SLE
metabolic	Adipocytes	rs9926533	chr16	30958165	rs11643872	ENSG00000167395	ENST00000428260	ZNF646	30957050	30958561	Seale_Adipocytes_Diff_93996	openGene2openGene	SLE
metabolic	Adipocytes	rs112006329	chr11	575408	rs56333810	ENSG00000099834	ENST00000397542	CDHR5	575327	576756	Seale_Adipocytes_Diff_38503	openGene2openGene	SLE
metabolic	Adipocytes	rs2800709	chr6	127131281	rs1967685	ENSG00000203760	ENST00000368326	CENPW	127131156	127131723	Seale_Adipocytes_Diff_224580	ocr2openGene	CRO
metabolic	Adipocytes	rs508970	chr11	61129867	rs10897141	ENSG00000110446	ENST00000538739	SLC15A3	61129693	61130352	Seale_Adipocytes_Diff_43893	ocr2openGene	RA
metabolic	Adipocytes	rs4820827	chr22	30108663	rs5763779	ENSG00000128342	ENST00000403987	LIF	30108661	30108958	Seale_Adipocytes_Diff_155635	ocr2openGene	T1D
metabolic	Adipocytes	rs7679	chr20	45934368	rs1057208	ENSG00000064601	ENST00000607212	CTSA	45933714	45935909	Seale_Adipocytes_Diff_148950	openGene2openGene	SLE
metabolic	Adipocytes	rs17323934	chr7	26857820	rs3801807	ENSG00000197576	ENST00000511914	HOXA4	26857496	26858294	Seale_Adipocytes_Diff_232519	openGene2openGene	T1D
metabolic	Adipocytes	rs10985070	chr9	120928959	rs1930785	ENSG00000226752	ENST00000640296	CUTALP	120928382	120929470	Seale_Adipocytes_Diff_268674	openGene2openGene	RA
metabolic	Adipocytes	rs10985070	chr9	120928959	rs1930785	ENSG00000226752	ENST00000639576	CUTALP	120928382	120929470	Seale_Adipocytes_Diff_268674	openGene2openGene	RA
metabolic	Adipocytes	rs533646	chr11	118696735	rs493834	ENSG00000186174	ENST00000334801	BCL9L	118696721	118697042	Seale_Adipocytes_Diff_50056	openGene2openGene	MS
metabolic	Adipocytes	rs7679	chr20	45934368	rs1057208	ENSG00000064601	ENST00000677394	CTSA	45933714	45935909	Seale_Adipocytes_Diff_148950	openGene2openGene	SLE
metabolic	Adipocytes	rs12925552	chr16	11237017	rs9939078	ENSG00000038532	ENST00000463896	CLEC16A	11236663	11237433	Seale_Adipocytes_Diff_92216	ocr2openGene	SLE
metabolic	Adipocytes	rs7679	chr20	45934368	rs1057208	ENSG00000064601	ENST00000607187	CTSA	45933714	45935909	Seale_Adipocytes_Diff_148950	openGene2openGene	SLE
metabolic	Adipocytes	rs33993564	chr5	150847077	rs10051924	ENSG00000086589	ENST00000521248	RBM22	150847020	150847530	Seale_Adipocytes_Diff_209011	openGene2openGene	IBD
metabolic	Adipocytes	rs508970	chr11	61129867	rs10897141	ENSG00000110446	ENST00000227880	SLC15A3	61129693	61130352	Seale_Adipocytes_Diff_43893	ocr2openGene	RA
metabolic	Adipocytes	rs34835	chr16	28523984	rs28772958	ENSG00000188603	ENST00000569430	CLN3	28523833	28524369	Seale_Adipocytes_Diff_93739	ocr2openGene	T1D
metabolic	Adipocytes	rs793108	chr10	31133742	rs3839909	ENSG00000237036	ENST00000424191	ZEB1-AS1	31133622	31134609	Seale_Adipocytes_Diff_28206	ocr2openGene	MS
metabolic	Adipocytes	rs3197999	chr3	49455718	rs67216675	ENSG00000178467	ENST00000468374	P4HTM	49454597	49455726	Seale_Adipocytes_Diff_163344	ocr2openGene	IBD
metabolic	Adipocytes	rs9611565	chr22	41403763	rs132906	ENSG00000100412	ENST00000676822	ACO2	41403755	41404290	Seale_Adipocytes_Diff_156992	ocr2openGene	VIT
metabolic	Adipocytes	rs57095329	chr5	160467840	rs57095329	ENSG00000038274	ENST00000694946	MAT2B	160467618	160468412	Seale_Adipocytes_Diff_210233	openGene2openGene	SLE
metabolic	Adipocytes	rs17323934	chr7	26853905	rs3213853	ENSG00000253187	ENST00000523790	HOXA10-AS	26853793	26854089	Seale_Adipocytes_Diff_232517	ocr2openGene	T1D
metabolic	Adipocytes	rs17323934	chr7	26853905	rs3213853	ENSG00000253187	ENST00000519694	HOXA10-AS	26853793	26854089	Seale_Adipocytes_Diff_232517	ocr2openGene	T1D
metabolic	Adipocytes	rs36014129	chr6	26021644	rs41266779	ENSG00000196747	ENST00000358739	H2AC13	26020199	26022456	Seale_Adipocytes_Diff_215322	openGene2openGene	SLE
metabolic	Adipocytes	rs180977001	chr3	58332737	rs180977001	ENSG00000168297	ENST00000495557	PXK	58332538	58333481	Seale_Adipocytes_Diff_164402	openGene2openGene	SLE
metabolic	Adipocytes	rs34593439	chr15	78937617	rs60254670	ENSG00000103811	ENST00000679334	CTSH	78937092	78937856	Seale_Adipocytes_Diff_88783	openGene2openGene	T1D
metabolic	Adipocytes	rs1463485	chr17	75869990	rs72860389	ENSG00000132471	ENST00000587374	WBP2	75869180	75870157	Seale_Adipocytes_Diff_106763	ocr2openGene	SLE
metabolic	Adipocytes	rs17323934	chr7	26858021	rs3801805	ENSG00000197576	ENST00000610970	HOXA4	26857496	26858294	Seale_Adipocytes_Diff_232519	openGene2openGene	T1D
metabolic	Adipocytes	rs12142199	chr1	1308516	rs61766198	ENSG00000224870	ENST00000448629	MRPL20-AS1	1307409	1308812	Seale_Adipocytes_Diff_90	openGene2openGene	SLE
metabolic	Adipocytes	rs9926533	chr16	30999862	rs4889606	ENSG00000167395	ENST00000428260	ZNF646	30999410	31000058	Seale_Adipocytes_Diff_94004	openGene2openGene	SLE
metabolic	Adipocytes	rs3801810	chr7	26857820	rs3801807	ENSG00000105997	ENST00000522456	HOXA3	26857496	26858294	Seale_Adipocytes_Diff_232519	openGene2openGene	CRO
metabolic	Adipocytes	rs533646	chr11	118648845	rs601318	ENSG00000019144	ENST00000617208	PHLDB1	118648544	118649067	Seale_Adipocytes_Diff_50051	openGene2openGene	MS
metabolic	Adipocytes	rs3783355	chr14	100843355	rs2295387	ENSG00000258498	ENST00000691437	DIO3OS	100842724	100843394	Seale_Adipocytes_Diff_82262	openGene2openGene	T1D
metabolic	Adipocytes	rs35164067	chr19	10404166	rs73923215	ENSG00000266978	ENST00000592893	ENSG00000266978	10403321	10404830	Seale_Adipocytes_Diff_115781	openGene2openGene	AS
metabolic	Adipocytes	rs3801810	chr7	26857820	rs3801807	ENSG00000105997	ENST00000612286	HOXA3	26857496	26858294	Seale_Adipocytes_Diff_232519	openGene2openGene	CRO
metabolic	Adipocytes	rs12727642	chr1	7982342	rs161800	ENSG00000142599	ENST00000464367	RERE	7982281	7982763	Seale_Adipocytes_Diff_762	openGene2openGene	CEL
metabolic	Adipocytes	rs12142199	chr1	1308516	rs61766198	ENSG00000224870	ENST00000686254	MRPL20-AS1	1307409	1308812	Seale_Adipocytes_Diff_90	openGene2openGene	SLE
metabolic	Adipocytes	rs12142199	chr1	1308516	rs61766198	ENSG00000224870	ENST00000691378	MRPL20-AS1	1307409	1308812	Seale_Adipocytes_Diff_90	openGene2openGene	SLE
metabolic	Adipocytes	rs11089637	chr22	21568615	rs56858583	ENSG00000128228	ENST00000466935	SDF2L1	21568564	21568946	Seale_Adipocytes_Diff_154658	openGene2openGene	RA
metabolic	Adipocytes	rs17323934	chr7	26858021	rs3801805	ENSG00000276528	ENST00000622675	ENSG00000276528	26857496	26858294	Seale_Adipocytes_Diff_232519	openGene2openGene	T1D
metabolic	Adipocytes	rs1800693	chr12	6341779	rs767455	ENSG00000111319	ENST00000540037	SCNN1A	6341655	6342717	Seale_Adipocytes_Diff_52755	openGene2openGene	MS
metabolic	Adipocytes	rs35164067	chr19	10404166	rs73923215	ENSG00000105364	ENST00000590702	MRPL4	10403321	10404830	Seale_Adipocytes_Diff_115781	openGene2openGene	AS
metabolic	Adipocytes	rs10068717	chr5	142109462	rs6580223	ENSG00000113552	ENST00000504139	GNPDA1	142109435	142109652	Seale_Adipocytes_Diff_207779	openGene2openGene	ALG
metabolic	Adipocytes	rs7948458	chr11	2143103	rs4244809	ENSG00000149043	ENST00000381968	SYT8	2142910	2143105	Seale_Adipocytes_Diff_38715	openGene2openGene	T1D
metabolic	Adipocytes	rs11246217	chr11	575408	rs56333810	ENSG00000185507	ENST00000397570	IRF7	575327	576756	Seale_Adipocytes_Diff_38503	openGene2openGene	SLE
metabolic	Adipocytes	rs4976646	chr5	177367190	rs12654812	ENSG00000169220	ENST00000502731	RGS14	177366579	177367620	Seale_Adipocytes_Diff_211838	openGene2openGene	MS
metabolic	Adipocytes	rs1799986	chr12	57136558	rs17547610	ENSG00000123384	ENST00000554174	LRP1	57135484	57136793	Seale_Adipocytes_Diff_58016	openGene2openGene	ECZ
metabolic	Adipocytes	rs2304206	chr19	49665614	rs2304206	ENSG00000126457	ENST00000529284	PRMT1	49665338	49666221	Seale_Adipocytes_Diff_119503	openGene2openGene	VIT
metabolic	Adipocytes	rs12445568	chr16	30958236	rs62055866	ENSG00000261474	ENST00000569291	ENSG00000261474	30957050	30958561	Seale_Adipocytes_Diff_93996	openGene2openGene	PSO
metabolic	Adipocytes	rs2736337	chr8	11480302	rs558245864	ENSG00000136573	ENST00000526097	BLK	11479671	11480628	Seale_Adipocytes_Diff_245864	openGene2openGene	RA
metabolic	Adipocytes	rs3097670	chr6	33126281	rs9282434	ENSG00000232940	ENST00000450514	HCG25	33126125	33126468	Seale_Adipocytes_Diff_216077	ocr2openGene	ALG
metabolic	Adipocytes	rs2304206	chr19	49665614	rs2304206	ENSG00000126457	ENST00000534676	PRMT1	49665338	49666221	Seale_Adipocytes_Diff_119503	openGene2openGene	VIT
metabolic	Adipocytes	rs2304206	chr19	49665614	rs2304206	ENSG00000126457	ENST00000525915	PRMT1	49665338	49666221	Seale_Adipocytes_Diff_119503	openGene2openGene	VIT
metabolic	Adipocytes	rs11657987	chr17	78407903	rs4129767	ENSG00000087157	ENST00000591996	PGS1	78407628	78408234	Seale_Adipocytes_Diff_107140	openGene2openGene	ECZ
metabolic	Adipocytes	rs2736337	chr8	11480302	rs558245864	ENSG00000136573	ENST00000533828	BLK	11479671	11480628	Seale_Adipocytes_Diff_245864	openGene2openGene	RA
metabolic	Adipocytes	rs7130753	chr11	111598858	rs10789841	ENSG00000254990	ENST00000529841	ENSG00000254990	111598639	111598867	Seale_Adipocytes_Diff_49238	ocr2openGene	ALG
metabolic	Adipocytes	rs7948458	chr11	2150229	rs61690641	ENSG00000167244	ENST00000381389	IGF2	2150214	2150507	Seale_Adipocytes_Diff_38716	openGene2openGene	T1D
metabolic	Adipocytes	rs9611565	chr22	41381554	rs9607799	ENSG00000100412	ENST00000676883	ACO2	41380836	41382446	Seale_Adipocytes_Diff_156988	openGene2openGene	VIT
metabolic	Adipocytes	rs7723899	chr5	96904133	rs2549787	ENSG00000164308	ENST00000513368	ERAP2	96903802	96904796	Seale_Adipocytes_Diff_203135	ocr2openGene	CRO
metabolic	Adipocytes	rs963986	chr17	42409561	rs963986	ENSG00000168610	ENST00000471989	STAT3	42409321	42410192	Seale_Adipocytes_Diff_103056	openGene2openGene	PSO
metabolic	Adipocytes	rs36016881	chr1	7982342	rs161800	ENSG00000162426	ENST00000471889	SLC45A1	7982281	7982763	Seale_Adipocytes_Diff_762	openGene2openGene	IBD
metabolic	Adipocytes	rs36016881	chr1	7982342	rs161800	ENSG00000162426	ENST00000289877	SLC45A1	7982281	7982763	Seale_Adipocytes_Diff_762	openGene2openGene	IBD
metabolic	Adipocytes	rs9926533	chr16	31074149	rs2303222	ENSG00000099381	ENST00000682768	SETD1A	31074063	31074717	Seale_Adipocytes_Diff_94015	openGene2openGene	SLE
metabolic	Adipocytes	rs60920700	chr3	119571467	rs56135341	ENSG00000121594	ENST00000264246	CD80	119571165	119572116	Seale_Adipocytes_Diff_169776	ocr2openGene	VIT
metabolic	Adipocytes	rs6752107	chr2	233252023	rs10199278	ENSG00000237126	ENST00000415506	ENSG00000237126	233251306	233252212	Seale_Adipocytes_Diff_143205	openGene2openGene	CRO
metabolic	Adipocytes	rs2017445	chr12	56041628	rs705704	ENSG00000135404	ENST00000550776	CD63	56041465	56042484	Seale_Adipocytes_Diff_57866	openGene2openGene	VIT
metabolic	Adipocytes	rs10760123	chr9	120929191	rs1930786	ENSG00000119403	ENST00000453868	PHF19	120928382	120929470	Seale_Adipocytes_Diff_268674	openGene2openGene	ALG
metabolic	Adipocytes	rs2038255	chr14	35156011	rs28399702	ENSG00000100906	ENST00000553342	NFKBIA	35155962	35156486	Seale_Adipocytes_Diff_75806	openGene2openGene	ECZ
metabolic	Adipocytes	rs4899260	chr14	68816658	rs4899261	ENSG00000072121	ENST00000678386	ZFYVE26	68816029	68817040	Seale_Adipocytes_Diff_78808	ocr2openGene	CEL
metabolic	Adipocytes	rs2038255	chr14	35156011	rs28399702	ENSG00000100906	ENST00000557100	NFKBIA	35155962	35156486	Seale_Adipocytes_Diff_75806	openGene2openGene	ECZ
metabolic	Adipocytes	rs2038255	chr14	35156011	rs28399702	ENSG00000100906	ENST00000557459	NFKBIA	35155962	35156486	Seale_Adipocytes_Diff_75806	openGene2openGene	ECZ
metabolic	Adipocytes	rs11643872	chr16	30999862	rs4889606	ENSG00000167397	ENST00000472468	VKORC1	30999410	31000058	Seale_Adipocytes_Diff_94004	openGene2openGene	GD
metabolic	Adipocytes	rs4899260	chr14	68816658	rs4899261	ENSG00000072121	ENST00000553399	ZFYVE26	68816029	68817040	Seale_Adipocytes_Diff_78808	ocr2openGene	CEL
metabolic	Adipocytes	rs2236262	chr14	68816213	rs168961	ENSG00000072121	ENST00000678386	ZFYVE26	68816029	68817040	Seale_Adipocytes_Diff_78808	ocr2openGene	MS
metabolic	Adipocytes	rs3783782	chr14	61489213	rs4281621	ENSG00000100644	ENST00000553999	HIF1A	61488953	61489288	Seale_Adipocytes_Diff_77977	openGene2openGene	RA
metabolic	Adipocytes	rs1569723	chr20	46118343	rs1883832	ENSG00000062598	ENST00000396391	ELMO2	46117710	46118855	Seale_Adipocytes_Diff_148976	openGene2openGene	GD
metabolic	Adipocytes	rs71508903	chr10	62026795	rs11593907	ENSG00000150347	ENST00000644638	ARID5B	62026461	62026852	Seale_Adipocytes_Diff_30669	ocr2openGene	RA
metabolic	Adipocytes	rs7948458	chr11	2150371	rs4320932	ENSG00000130592	ENST00000485341	LSP1	2150214	2150507	Seale_Adipocytes_Diff_38716	openGene2openGene	T1D
metabolic	Adipocytes	rs3883338	chr17	42347180	rs35950888	ENSG00000168610	ENST00000404395	STAT3	42347135	42347861	Seale_Adipocytes_Diff_103039	ocr2openGene	IBD
metabolic	Adipocytes	rs2066819	chr12	56299736	rs41423244	ENSG00000139645	ENST00000267116	ANKRD52	56299557	56300940	Seale_Adipocytes_Diff_57915	openGene2openGene	PSO
metabolic	Adipocytes	rs2066819	chr12	56300477	rs2695789	ENSG00000139645	ENST00000267116	ANKRD52	56299557	56300940	Seale_Adipocytes_Diff_57915	openGene2openGene	PSO
metabolic	Adipocytes	rs2066819	chr12	56300477	rs2695789	ENSG00000139645	ENST00000680026	ANKRD52	56299557	56300940	Seale_Adipocytes_Diff_57915	openGene2openGene	PSO
metabolic	Adipocytes	rs7187776	chr16	28824359	rs149808056	ENSG00000178188	ENST00000322610	SH2B1	28823647	28824564	Seale_Adipocytes_Diff_93761	openGene2openGene	T1D
metabolic	Adipocytes	rs2066819	chr12	56293788	rs77853814	ENSG00000257303	ENST00000549565	CNPY2-AS1	56293631	56294203	Seale_Adipocytes_Diff_57912	ocr2openGene	PSO
metabolic	Adipocytes	rs10760123	chr9	120929191	rs1930786	ENSG00000226752	ENST00000640907	CUTALP	120928382	120929470	Seale_Adipocytes_Diff_268674	openGene2openGene	ALG
metabolic	Adipocytes	rs7187776	chr16	28880144	rs8055138	ENSG00000177548	ENST00000358201	RABEP2	28879535	28880452	Seale_Adipocytes_Diff_93766	openGene2openGene	T1D
metabolic	Adipocytes	rs11121129	chr1	8212171	rs11121131	ENSG00000116285	ENST00000474874	ERRFI1	8211690	8212352	Seale_Adipocytes_Diff_804	openGene2openGene	PSO
metabolic	Adipocytes	rs28449958	chr16	28506388	rs26528	ENSG00000176046	ENST00000395641	NUPR1	28506245	28506530	Seale_Adipocytes_Diff_93737	openGene2openGene	IBD
metabolic	Adipocytes	rs1217382	chr1	113905292	rs971173	ENSG00000163349	ENST00000369558	HIPK1	113904448	113905538	Seale_Adipocytes_Diff_12798	openGene2openGene	CRO
metabolic	Adipocytes	rs533646	chr11	118679199	rs656575	ENSG00000186174	ENST00000526143	BCL9L	118678893	118679352	Seale_Adipocytes_Diff_50053	openGene2openGene	MS
metabolic	Adipocytes	rs131294	chr22	30116489	rs4823074	ENSG00000100003	ENST00000484486	SEC14L2	30116417	30116567	Seale_Adipocytes_Diff_155636	ocr2openGene	IBD
metabolic	Adipocytes	rs131294	chr22	30116425	rs4239933	ENSG00000100003	ENST00000464335	SEC14L2	30116417	30116567	Seale_Adipocytes_Diff_155636	ocr2openGene	IBD
metabolic	Adipocytes	rs34659678	chr6	111580635	rs13196377	ENSG00000231889	ENST00000532353	TRAF3IP2-AS1	111580516	111581465	Seale_Adipocytes_Diff_222943	ocr2openGene	IBD
metabolic	Adipocytes	rs60131261	chr6	29965120	rs3903160	ENSG00000204625	ENST00000463275	HCG9	29964683	29965468	Seale_Adipocytes_Diff_215697	ocr2openGene	VIT
metabolic	Adipocytes	rs131658	chr22	21568075	rs140491	ENSG00000283871	ENST00000385018	MIR130B	21567523	21568496	Seale_Adipocytes_Diff_154657	openGene2openGene	SLE
metabolic	Adipocytes	rs1463485	chr17	75869990	rs72860389	ENSG00000132481	ENST00000593089	TRIM47	75869180	75870157	Seale_Adipocytes_Diff_106763	ocr2openGene	SLE
metabolic	Adipocytes	rs533646	chr11	118689860	rs4938529	ENSG00000186174	ENST00000526143	BCL9L	118689716	118690539	Seale_Adipocytes_Diff_50055	openGene2openGene	MS
metabolic	Adipocytes	rs112006329	chr11	575408	rs56333810	ENSG00000099834	ENST00000531088	CDHR5	575327	576756	Seale_Adipocytes_Diff_38503	openGene2openGene	SLE
metabolic	Adipocytes	rs17323934	chr7	26853905	rs3213853	ENSG00000197576	ENST00000511914	HOXA4	26853793	26854089	Seale_Adipocytes_Diff_232517	openGene2openGene	T1D
metabolic	Adipocytes	rs331463	chr11	36492740	rs2303439	ENSG00000135362	ENST00000527172	PRR5L	36492739	36493296	Seale_Adipocytes_Diff_42473	ocr2openGene	RA
metabolic	Adipocytes	rs11246217	chr11	575408	rs56333810	ENSG00000099834	ENST00000526077	CDHR5	575327	576756	Seale_Adipocytes_Diff_38503	openGene2openGene	SLE
metabolic	Adipocytes	rs10663129	chr3	141452348	rs13059128	ENSG00000177311	ENST00000507657	ZBTB38	141452048	141452382	Seale_Adipocytes_Diff_172405	ocr2openGene	ALG
metabolic	Adipocytes	rs1463485	chr17	75869990	rs72860389	ENSG00000132475	ENST00000587560	H3-3B	75869180	75870157	Seale_Adipocytes_Diff_106763	ocr2openGene	SLE
metabolic	Adipocytes	rs1463485	chr17	75869586	rs56901103	ENSG00000132475	ENST00000586270	H3-3B	75869180	75870157	Seale_Adipocytes_Diff_106763	ocr2openGene	SLE
metabolic	Adipocytes	rs1463485	chr17	75869586	rs56901103	ENSG00000132475	ENST00000592643	H3-3B	75869180	75870157	Seale_Adipocytes_Diff_106763	ocr2openGene	SLE
metabolic	Adipocytes	rs112006329	chr11	575408	rs56333810	ENSG00000099834	ENST00000531177	CDHR5	575327	576756	Seale_Adipocytes_Diff_38503	openGene2openGene	SLE
metabolic	Adipocytes	rs331463	chr11	36470521	rs79511177	ENSG00000135362	ENST00000527172	PRR5L	36469806	36470802	Seale_Adipocytes_Diff_42470	ocr2openGene	RA
metabolic	Adipocytes	rs12720356	chr19	10380329	rs2304257	ENSG00000090339	ENST00000588645	ICAM1	10380255	10381048	Seale_Adipocytes_Diff_115776	openGene2openGene	T1D
metabolic	Adipocytes	rs1170436	chr16	68530283	rs1728769	ENSG00000103044	ENST00000306560	HAS3	68529748	68530671	Seale_Adipocytes_Diff_96293	openGene2openGene	SLE
metabolic	Adipocytes	rs2066819	chr12	56267121	rs60542959	ENSG00000062485	ENST00000551968	CS	56266672	56267674	Seale_Adipocytes_Diff_57906	openGene2openGene	PSO
metabolic	Adipocytes	rs2233424	chr6	44275726	rs3734709	ENSG00000249481	ENST00000323108	SPATS1	44275703	44276538	Seale_Adipocytes_Diff_217558	ocr2openGene	RA
metabolic	Adipocytes	rs34593439	chr15	78937617	rs60254670	ENSG00000103811	ENST00000677936	CTSH	78937092	78937856	Seale_Adipocytes_Diff_88783	openGene2openGene	T1D
metabolic	Adipocytes	rs793108	chr10	31133742	rs3839909	ENSG00000148516	ENST00000559496	ZEB1	31133622	31134609	Seale_Adipocytes_Diff_28206	ocr2openGene	MS
metabolic	Adipocytes	rs793108	chr10	31133742	rs3839909	ENSG00000148516	ENST00000437844	ZEB1	31133622	31134609	Seale_Adipocytes_Diff_28206	ocr2openGene	MS
metabolic	Adipocytes	rs4899260	chr14	68816658	rs4899261	ENSG00000182185	ENST00000553334	RAD51B	68816029	68817040	Seale_Adipocytes_Diff_78808	ocr2openGene	CEL
metabolic	Adipocytes	rs2736337	chr8	11480302	rs558245864	ENSG00000269954	ENST00000533322	ENSG00000269954	11479671	11480628	Seale_Adipocytes_Diff_245864	openGene2openGene	RA
metabolic	Adipocytes	rs3122605	chr1	206766559	rs3024505	ENSG00000136634	ENST00000367099	IL10	206766387	206766751	Seale_Adipocytes_Diff_20273	ocr2openGene	SLE
metabolic	Adipocytes	rs181826	chr5	142110356	rs12653866	ENSG00000113552	ENST00000503229	GNPDA1	142110078	142110397	Seale_Adipocytes_Diff_207780	openGene2openGene	CRO
metabolic	Adipocytes	rs1170436	chr16	68529840	rs1645936	ENSG00000168802	ENST00000448552	CHTF8	68529748	68530671	Seale_Adipocytes_Diff_96293	openGene2openGene	SLE
metabolic	Adipocytes	rs28449958	chr16	28863226	rs62037367	ENSG00000178188	ENST00000567536	SH2B1	28862718	28864654	Seale_Adipocytes_Diff_93764	openGene2openGene	IBD
metabolic	Adipocytes	rs3197999	chr3	49297335	rs3774800	ENSG00000145020	ENST00000635907	AMT	49296765	49297494	Seale_Adipocytes_Diff_163322	ocr2openGene	IBD
metabolic	Adipocytes	rs3197999	chr3	49297175	rs3774799	ENSG00000145020	ENST00000636188	AMT	49296765	49297494	Seale_Adipocytes_Diff_163322	ocr2openGene	IBD
metabolic	Adipocytes	rs1170436	chr16	68530587	rs1645934	ENSG00000168802	ENST00000522091	CHTF8	68529748	68530671	Seale_Adipocytes_Diff_96293	openGene2openGene	SLE
metabolic	Adipocytes	rs7679	chr20	45934368	rs1057208	ENSG00000064601	ENST00000676657	CTSA	45933714	45935909	Seale_Adipocytes_Diff_148950	openGene2openGene	SLE
metabolic	Adipocytes	rs793108	chr10	31133742	rs3839909	ENSG00000237036	ENST00000450834	ZEB1-AS1	31133622	31134609	Seale_Adipocytes_Diff_28206	ocr2openGene	MS
metabolic	Adipocytes	rs9611565	chr22	41403829	rs75784	ENSG00000100412	ENST00000482208	ACO2	41403755	41404290	Seale_Adipocytes_Diff_156992	ocr2openGene	VIT
metabolic	Adipocytes	rs28449958	chr16	28880144	rs8055138	ENSG00000178188	ENST00000569651	SH2B1	28879535	28880452	Seale_Adipocytes_Diff_93766	openGene2openGene	IBD
metabolic	Adipocytes	rs9611565	chr22	41413899	rs132919	ENSG00000100412	ENST00000478010	ACO2	41413103	41414398	Seale_Adipocytes_Diff_156994	ocr2openGene	VIT
metabolic	Adipocytes	rs57095329	chr5	160467840	rs57095329	ENSG00000038274	ENST00000695025	MAT2B	160467618	160468412	Seale_Adipocytes_Diff_210233	openGene2openGene	SLE
metabolic	Adipocytes	rs8107548	chr19	49388057	rs10411630	ENSG00000104872	ENST00000596916	PIH1D1	49388003	49388213	Seale_Adipocytes_Diff_119447	openGene2openGene	MS
metabolic	Adipocytes	rs57095329	chr5	160467840	rs57095329	ENSG00000038274	ENST00000695028	MAT2B	160467618	160468412	Seale_Adipocytes_Diff_210233	openGene2openGene	SLE
metabolic	Adipocytes	rs9926533	chr16	30999862	rs4889606	ENSG00000255439	ENST00000533518	ENSG00000255439	30999410	31000058	Seale_Adipocytes_Diff_94004	openGene2openGene	SLE
metabolic	Adipocytes	rs34835	chr16	28532060	rs12446550	ENSG00000188603	ENST00000636355	CLN3	28531885	28532741	Seale_Adipocytes_Diff_93741	ocr2openGene	T1D
metabolic	Adipocytes	rs149010539	chr3	49158519	rs116285936	ENSG00000172046	ENST00000417901	USP19	49158142	49158533	Seale_Adipocytes_Diff_163296	ocr2openGene	CRO
metabolic	Adipocytes	rs3197999	chr3	50350442	rs73082914	ENSG00000090097	ENST00000490063	PCBP4	50350434	50351364	Seale_Adipocytes_Diff_163462	openGene2openGene	IBD
metabolic	Adipocytes	rs12445568	chr16	30985551	rs12443627	ENSG00000052344	ENST00000564025	PRSS8	30984928	30986159	Seale_Adipocytes_Diff_94001	openGene2openGene	PSO
metabolic	Adipocytes	rs694739	chr11	64285685	rs887314	ENSG00000173153	ENST00000406310	ESRRA	64284298	64286046	Seale_Adipocytes_Diff_44328	openGene2openGene	MS
metabolic	Adipocytes	rs28449958	chr16	28824361	rs138159013	ENSG00000176953	ENST00000564978	NFATC2IP	28823647	28824564	Seale_Adipocytes_Diff_93761	openGene2openGene	IBD
metabolic	Adipocytes	rs3197999	chr3	49297335	rs3774800	ENSG00000173421	ENST00000452691	IHO1	49296765	49297494	Seale_Adipocytes_Diff_163322	ocr2openGene	IBD
metabolic	Adipocytes	rs7948458	chr11	2143103	rs4244809	ENSG00000149043	ENST00000479276	SYT8	2142910	2143105	Seale_Adipocytes_Diff_38715	openGene2openGene	T1D
metabolic	Adipocytes	rs41295159	chr10	6151852	rs78938174	ENSG00000170525	ENST00000379785	PFKFB3	6151180	6151991	Seale_Adipocytes_Diff_25477	openGene2openGene	T1D
metabolic	Adipocytes	rs7948458	chr11	2143103	rs4244809	ENSG00000149043	ENST00000381978	SYT8	2142910	2143105	Seale_Adipocytes_Diff_38715	openGene2openGene	T1D
metabolic	Adipocytes	rs12421615	chr11	64329761	rs694739	ENSG00000168071	ENST00000473405	CCDC88B	64329306	64329903	Seale_Adipocytes_Diff_44336	openGene2openGene	VIT
metabolic	Adipocytes	rs8042861	chr15	90529825	rs112060611	ENSG00000140577	ENST00000558496	CRTC3	90529367	90530931	Seale_Adipocytes_Diff_89996	openGene2openGene	MS
metabolic	Adipocytes	rs2304206	chr19	49665614	rs2304206	ENSG00000126457	ENST00000454376	PRMT1	49665338	49666221	Seale_Adipocytes_Diff_119503	openGene2openGene	VIT
metabolic	Adipocytes	rs11657987	chr17	78408108	rs141515895	ENSG00000087157	ENST00000588281	PGS1	78407628	78408234	Seale_Adipocytes_Diff_107140	openGene2openGene	ECZ
metabolic	Adipocytes	rs7130753	chr11	111612461	rs1784784	ENSG00000254990	ENST00000529841	ENSG00000254990	111611826	111612640	Seale_Adipocytes_Diff_49241	ocr2openGene	ALG
metabolic	Adipocytes	rs66718203	chr16	11351183	rs2032933	ENSG00000038532	ENST00000494853	CLEC16A	11350406	11351307	Seale_Adipocytes_Diff_92231	openGene2openGene	T1D
metabolic	Adipocytes	rs2304206	chr19	49665614	rs2304206	ENSG00000126457	ENST00000524771	PRMT1	49665338	49666221	Seale_Adipocytes_Diff_119503	openGene2openGene	VIT
metabolic	Adipocytes	rs7948458	chr11	2150371	rs4320932	ENSG00000167244	ENST00000381389	IGF2	2150214	2150507	Seale_Adipocytes_Diff_38716	openGene2openGene	T1D
metabolic	Adipocytes	rs5758343	chr22	41403763	rs132906	ENSG00000100413	ENST00000355209	POLR3H	41403755	41404290	Seale_Adipocytes_Diff_156992	ocr2openGene	ALG
metabolic	Adipocytes	rs5987194	chrX	153953469	rs762653	ENSG00000185825	ENST00000645377	BCAP31	153953281	153953751	Seale_Adipocytes_Diff_279329	openGene2openGene	RA
metabolic	Adipocytes	rs3801810	chr7	26857820	rs3801807	ENSG00000233429	ENST00000428939	HOTAIRM1	26857496	26858294	Seale_Adipocytes_Diff_232519	openGene2openGene	CRO
metabolic	Adipocytes	rs66718203	chr16	11350612	rs2032931	ENSG00000038532	ENST00000494853	CLEC16A	11350406	11351307	Seale_Adipocytes_Diff_92231	openGene2openGene	T1D
metabolic	Adipocytes	rs66718203	chr16	11350546	rs2032929	ENSG00000038532	ENST00000494853	CLEC16A	11350406	11351307	Seale_Adipocytes_Diff_92231	openGene2openGene	T1D
metabolic	Adipocytes	rs11657987	chr17	78407903	rs4129767	ENSG00000200063	ENST00000363193	ENSG00000200063	78407628	78408234	Seale_Adipocytes_Diff_107140	ocr2openGene	ECZ
metabolic	Adipocytes	rs7204270	chr16	30183519	rs930392	ENSG00000102882	ENST00000490298	MAPK3	30182803	30183762	Seale_Adipocytes_Diff_93903	openGene2openGene	MS
metabolic	Adipocytes	rs34835	chr16	28523984	rs28772958	ENSG00000188603	ENST00000566057	CLN3	28523833	28524369	Seale_Adipocytes_Diff_93739	ocr2openGene	T1D
metabolic	Adipocytes	rs7679	chr20	45919033	rs59329875	ENSG00000124104	ENST00000342644	SNX21	45919015	45919197	Seale_Adipocytes_Diff_148946	ocr2openGene	SLE
metabolic	Adipocytes	rs3825568	chr14	68786647	rs12434551	ENSG00000182185	ENST00000554244	RAD51B	68786534	68786775	Seale_Adipocytes_Diff_78799	ocr2openGene	JIA
metabolic	Adipocytes	rs12445568	chr16	31083883	rs11864806	ENSG00000099377	ENST00000574447	HSD3B7	31083650	31083944	Seale_Adipocytes_Diff_94018	ocr2openGene	PSO
metabolic	Adipocytes	rs34835	chr16	28532060	rs12446550	ENSG00000188603	ENST00000636147	CLN3	28531885	28532741	Seale_Adipocytes_Diff_93741	ocr2openGene	T1D
metabolic	Adipocytes	rs3748816	chr1	2642639	rs9970196	ENSG00000142606	ENST00000378412	MMEL1	2642302	2643637	Seale_Adipocytes_Diff_294	ocr2openGene	CEL
metabolic	Adipocytes	rs34835	chr16	28532060	rs12446550	ENSG00000188603	ENST00000360019	CLN3	28531885	28532741	Seale_Adipocytes_Diff_93741	ocr2openGene	T1D
metabolic	Adipocytes	rs3783782	chr14	61489213	rs4281621	ENSG00000100644	ENST00000539097	HIF1A	61488953	61489288	Seale_Adipocytes_Diff_77977	openGene2openGene	RA
metabolic	Adipocytes	rs7204270	chr16	30183519	rs930392	ENSG00000102882	ENST00000322266	MAPK3	30182803	30183762	Seale_Adipocytes_Diff_93903	openGene2openGene	MS
metabolic	Adipocytes	rs7948458	chr11	2150229	rs61690641	ENSG00000130592	ENST00000472974	LSP1	2150214	2150507	Seale_Adipocytes_Diff_38716	openGene2openGene	T1D
metabolic	Adipocytes	rs12232003	chr12	53180847	rs59218377	ENSG00000111077	ENST00000314276	TNS2	53179963	53181669	Seale_Adipocytes_Diff_57454	openGene2openGene	T1D
metabolic	Adipocytes	rs7187776	chr16	28840056	rs148099387	ENSG00000178188	ENST00000563591	SH2B1	28839841	28840281	Seale_Adipocytes_Diff_93762	ocr2openGene	T1D
metabolic	Adipocytes	rs11657987	chr17	78408108	rs141515895	ENSG00000200063	ENST00000363193	ENSG00000200063	78407628	78408234	Seale_Adipocytes_Diff_107140	openGene2openGene	ECZ
metabolic	Adipocytes	rs3197999	chr3	49297335	rs3774800	ENSG00000145020	ENST00000465925	AMT	49296765	49297494	Seale_Adipocytes_Diff_163322	ocr2openGene	IBD
metabolic	Adipocytes	rs694739	chr11	64329761	rs694739	ENSG00000168071	ENST00000479965	CCDC88B	64329306	64329903	Seale_Adipocytes_Diff_44336	openGene2openGene	MS
metabolic	Adipocytes	rs5758343	chr22	41454226	rs202630	ENSG00000100412	ENST00000482208	ACO2	41454170	41454487	Seale_Adipocytes_Diff_157008	ocr2openGene	ALG
metabolic	Adipocytes	rs10175798	chr2	30225478	rs906868	ENSG00000172954	ENST00000497423	LCLAT1	30225143	30225892	Seale_Adipocytes_Diff_123410	ocr2openGene	RA
metabolic	Adipocytes	rs1170436	chr16	68529888	rs1645935	ENSG00000103044	ENST00000569188	HAS3	68529748	68530671	Seale_Adipocytes_Diff_96293	openGene2openGene	SLE
metabolic	Adipocytes	rs13151961	chr4	122578590	rs13140464	ENSG00000138688	ENST00000438707	KIAA1109	122578366	122578598	Seale_Adipocytes_Diff_188768	ocr2openGene	CEL
metabolic	Adipocytes	rs3091307	chr5	132655964	rs67006560	ENSG00000223442	ENST00000435042	TH2LCRR	132655753	132656905	Seale_Adipocytes_Diff_206557	openGene2openGene	ALG
metabolic	Adipocytes	rs11089629	chr22	21568075	rs140491	ENSG00000161179	ENST00000464015	YDJC	21567523	21568496	Seale_Adipocytes_Diff_154657	openGene2openGene	SLE
metabolic	Adipocytes	rs11130633	chr3	58387158	rs7653734	ENSG00000168297	ENST00000383715	PXK	58386973	58387372	Seale_Adipocytes_Diff_164411	ocr2openGene	SLE
metabolic	Adipocytes	rs131658	chr22	21568075	rs140491	ENSG00000161179	ENST00000482998	YDJC	21567523	21568496	Seale_Adipocytes_Diff_154657	openGene2openGene	SLE
metabolic	Adipocytes	rs6445975	chr3	58387158	rs7653734	ENSG00000168297	ENST00000477308	PXK	58386973	58387372	Seale_Adipocytes_Diff_164411	ocr2openGene	SLE
metabolic	Adipocytes	rs7130753	chr11	111562032	rs583032	ENSG00000086848	ENST00000612489	ALG9	111561770	111562320	Seale_Adipocytes_Diff_49231	ocr2openGene	ALG
metabolic	Adipocytes	rs6752107	chr2	233252023	rs10199278	ENSG00000204120	ENST00000676848	GIGYF2	233251306	233252212	Seale_Adipocytes_Diff_143205	openGene2openGene	CRO
metabolic	Adipocytes	rs12445568	chr16	30985550	rs12443808	ENSG00000167394	ENST00000417935	ZNF668	30984928	30986159	Seale_Adipocytes_Diff_94001	openGene2openGene	PSO
metabolic	Adipocytes	rs12445568	chr16	30985550	rs12443808	ENSG00000167394	ENST00000442862	ZNF668	30984928	30986159	Seale_Adipocytes_Diff_94001	openGene2openGene	PSO
metabolic	Adipocytes	rs12445568	chr16	30957268	rs4889599	ENSG00000167395	ENST00000300850	ZNF646	30957050	30958561	Seale_Adipocytes_Diff_93996	openGene2openGene	PSO
metabolic	Adipocytes	rs12946510	chr17	39754115	rs2941522	ENSG00000131748	ENST00000585214	STARD3	39753640	39754979	Seale_Adipocytes_Diff_102674	ocr2openGene	MS
metabolic	Adipocytes	rs1814576	chr5	110769644	rs17506794	ENSG00000145777	ENST00000420978	TSLP	110769153	110769735	Seale_Adipocytes_Diff_204220	ocr2openGene	ALG
metabolic	Adipocytes	rs533646	chr11	118680517	rs36077162	ENSG00000186174	ENST00000530293	BCL9L	118680486	118680804	Seale_Adipocytes_Diff_50054	openGene2openGene	MS
metabolic	Adipocytes	rs11246217	chr11	575800	rs34793529	ENSG00000099834	ENST00000397542	CDHR5	575327	576756	Seale_Adipocytes_Diff_38503	openGene2openGene	SLE
metabolic	Adipocytes	rs9469899	chr6	34609999	rs2814978	ENSG00000124614	ENST00000480942	RPS10	34609468	34610058	Seale_Adipocytes_Diff_216251	ocr2openGene	GD
metabolic	Adipocytes	rs6466198	chr7	107857797	rs10215427	ENSG00000091138	ENST00000469651	SLC26A3	107857498	107857799	Seale_Adipocytes_Diff_240048	ocr2openGene	UC
metabolic	Adipocytes	rs7679	chr20	45934368	rs1057208	ENSG00000064601	ENST00000678025	CTSA	45933714	45935909	Seale_Adipocytes_Diff_148950	openGene2openGene	SLE
metabolic	Adipocytes	rs10663129	chr3	141456114	rs1077181	ENSG00000177311	ENST00000512276	ZBTB38	141455843	141456766	Seale_Adipocytes_Diff_172407	openGene2openGene	ALG
metabolic	Adipocytes	rs2233424	chr6	44275726	rs3734709	ENSG00000249481	ENST00000288390	SPATS1	44275703	44276538	Seale_Adipocytes_Diff_217558	ocr2openGene	RA
metabolic	Adipocytes	rs3806624	chr3	27730523	rs1353286	ENSG00000163512	ENST00000470234	AZI2	27729816	27730619	Seale_Adipocytes_Diff_160816	ocr2openGene	RA
metabolic	Adipocytes	rs12599402	chr16	11104978	rs11642631	ENSG00000038532	ENST00000494853	CLEC16A	11104775	11105507	Seale_Adipocytes_Diff_92194	ocr2openGene	SLE
metabolic	Adipocytes	rs17323934	chr7	26850243	rs17376018	ENSG00000197576	ENST00000610970	HOXA4	26850155	26850704	Seale_Adipocytes_Diff_232516	ocr2openGene	T1D
metabolic	Adipocytes	rs3801810	chr7	26850243	rs17376018	ENSG00000276771	ENST00000616712	ENSG00000276771	26850155	26850704	Seale_Adipocytes_Diff_232516	ocr2openGene	CRO
metabolic	Adipocytes	rs3197999	chr3	49455048	rs9841110	ENSG00000178467	ENST00000484115	P4HTM	49454597	49455726	Seale_Adipocytes_Diff_163344	ocr2openGene	IBD
metabolic	Adipocytes	rs10985070	chr9	120876986	rs73541868	ENSG00000056558	ENST00000546084	TRAF1	120875979	120877798	Seale_Adipocytes_Diff_268664	openGene2openGene	RA
metabolic	Adipocytes	rs1031034	chr4	101357211	rs2850331	ENSG00000199529	ENST00000362659	RNU6-462P	101355849	101357468	Seale_Adipocytes_Diff_186844	ocr2openGene	VIT
metabolic	Adipocytes	rs7552167	chr1	24187278	rs4090311	ENSG00000158055	ENST00000690803	GRHL3	24186817	24188034	Seale_Adipocytes_Diff_2876	openGene2openGene	PSO
metabolic	Adipocytes	rs1031034	chr4	101346296	rs2583391	ENSG00000199529	ENST00000362659	RNU6-462P	101345980	101346334	Seale_Adipocytes_Diff_186842	openGene2openGene	VIT
metabolic	Adipocytes	rs33993564	chr5	150847337	rs17111376	ENSG00000086589	ENST00000521248	RBM22	150847020	150847530	Seale_Adipocytes_Diff_209011	openGene2openGene	IBD
metabolic	Adipocytes	rs2266959	chr22	21568075	rs140491	ENSG00000161179	ENST00000473985	YDJC	21567523	21568496	Seale_Adipocytes_Diff_154657	openGene2openGene	JIA
metabolic	Adipocytes	rs2233424	chr6	44275726	rs3734709	ENSG00000249481	ENST00000506468	SPATS1	44275703	44276538	Seale_Adipocytes_Diff_217558	ocr2openGene	RA
metabolic	Adipocytes	rs7552167	chr1	24187278	rs4090311	ENSG00000001460	ENST00000483261	STPG1	24186817	24188034	Seale_Adipocytes_Diff_2876	openGene2openGene	PSO
metabolic	Adipocytes	rs4899260	chr14	68816828	rs4899262	ENSG00000182185	ENST00000485181	RAD51B	68816029	68817040	Seale_Adipocytes_Diff_78808	ocr2openGene	CEL
metabolic	Adipocytes	rs3197999	chr3	49455048	rs9841110	ENSG00000178467	ENST00000475629	P4HTM	49454597	49455726	Seale_Adipocytes_Diff_163344	ocr2openGene	IBD
metabolic	Adipocytes	rs3122605	chr1	206766559	rs3024505	ENSG00000136634	ENST00000640756	IL10	206766387	206766751	Seale_Adipocytes_Diff_20273	ocr2openGene	SLE
metabolic	Adipocytes	rs4976646	chr5	177367190	rs12654812	ENSG00000213347	ENST00000513169	MXD3	177366579	177367620	Seale_Adipocytes_Diff_211838	openGene2openGene	MS
metabolic	Adipocytes	rs11089629	chr22	21568855	rs140492	ENSG00000273342	ENST00000609038	ENSG00000273342	21568564	21568946	Seale_Adipocytes_Diff_154658	openGene2openGene	SLE
metabolic	Adipocytes	rs12727642	chr1	7967770	rs12740409	ENSG00000142599	ENST00000467350	RERE	7967741	7968002	Seale_Adipocytes_Diff_758	ocr2openGene	CEL
metabolic	Adipocytes	rs250308	chr5	119355998	rs3797339	ENSG00000145779	ENST00000274456	TNFAIP8	119355657	119356548	Seale_Adipocytes_Diff_205101	openGene2openGene	ALG
metabolic	Adipocytes	rs1170436	chr16	68530283	rs1728769	ENSG00000141076	ENST00000566227	UTP4	68529748	68530671	Seale_Adipocytes_Diff_96293	openGene2openGene	SLE
metabolic	Adipocytes	rs180977001	chr3	58332750	rs185407974	ENSG00000168291	ENST00000474765	PDHB	58332538	58333481	Seale_Adipocytes_Diff_164402	openGene2openGene	SLE
metabolic	Adipocytes	rs3197999	chr3	50350442	rs73082914	ENSG00000090097	ENST00000471358	PCBP4	50350434	50351364	Seale_Adipocytes_Diff_163462	openGene2openGene	IBD
metabolic	Adipocytes	rs63406760	chr12	123149496	rs949142	ENSG00000111325	ENST00000540324	OGFOD2	123149263	123149549	Seale_Adipocytes_Diff_65203	openGene2openGene	ALG
metabolic	Adipocytes	rs1194	chr6	35282663	rs2267662	ENSG00000112039	ENST00000696265	FANCE	35282545	35282812	Seale_Adipocytes_Diff_216348	openGene2openGene	SLE
metabolic	Adipocytes	rs12156002	chr8	128176211	rs4733845	ENSG00000229140	ENST00000645432	CCDC26	128176186	128177660	Seale_Adipocytes_Diff_257344	ocr2openGene	SLE
metabolic	Adipocytes	rs12156002	chr8	128176211	rs4733845	ENSG00000229140	ENST00000522667	CCDC26	128176186	128177660	Seale_Adipocytes_Diff_257344	ocr2openGene	SLE
metabolic	Adipocytes	rs36014129	chr6	26189128	rs13204572	ENSG00000197238	ENST00000355057	H4C11	26188371	26189374	Seale_Adipocytes_Diff_215353	openGene2openGene	SLE
metabolic	Adipocytes	rs2800709	chr6	127131436	rs2800710	ENSG00000066651	ENST00000368332	TRMT11	127131156	127131723	Seale_Adipocytes_Diff_224580	ocr2openGene	CRO
metabolic	Adipocytes	rs2233424	chr6	44298181	rs79254974	ENSG00000146221	ENST00000371504	TCTE1	44297066	44298398	Seale_Adipocytes_Diff_217560	openGene2openGene	RA
metabolic	Adipocytes	rs9926533	chr16	30999862	rs4889606	ENSG00000167394	ENST00000564456	ZNF668	30999410	31000058	Seale_Adipocytes_Diff_94004	openGene2openGene	SLE
metabolic	Adipocytes	rs17323934	chr7	26858021	rs3801805	ENSG00000078399	ENST00000487384	HOXA9	26857496	26858294	Seale_Adipocytes_Diff_232519	openGene2openGene	T1D
metabolic	Adipocytes	rs4976646	chr5	177367190	rs12654812	ENSG00000169220	ENST00000514102	RGS14	177366579	177367620	Seale_Adipocytes_Diff_211838	openGene2openGene	MS
metabolic	Adipocytes	rs7948458	chr11	2143103	rs4244809	ENSG00000149043	ENST00000424556	SYT8	2142910	2143105	Seale_Adipocytes_Diff_38715	openGene2openGene	T1D
metabolic	Adipocytes	rs4239702	chr20	46118343	rs1883832	ENSG00000062598	ENST00000488853	ELMO2	46117710	46118855	Seale_Adipocytes_Diff_148976	openGene2openGene	CRO
metabolic	Adipocytes	rs28449958	chr16	28863226	rs62037367	ENSG00000176953	ENST00000565919	NFATC2IP	28862718	28864654	Seale_Adipocytes_Diff_93764	openGene2openGene	IBD
metabolic	Adipocytes	rs2304206	chr19	49665763	rs2304204	ENSG00000126457	ENST00000528623	PRMT1	49665338	49666221	Seale_Adipocytes_Diff_119503	openGene2openGene	VIT
metabolic	Adipocytes	rs8042861	chr15	90536405	rs7176518	ENSG00000140577	ENST00000560320	CRTC3	90535893	90536463	Seale_Adipocytes_Diff_89997	ocr2openGene	MS
metabolic	Adipocytes	rs3097670	chr6	33126281	rs9282434	ENSG00000232940	ENST00000666260	HCG25	33126125	33126468	Seale_Adipocytes_Diff_216077	ocr2openGene	ALG
metabolic	Adipocytes	rs34835	chr16	28532060	rs12446550	ENSG00000188603	ENST00000635973	CLN3	28531885	28532741	Seale_Adipocytes_Diff_93741	ocr2openGene	T1D
metabolic	Adipocytes	rs3540	chr15	90482598	rs11853271	ENSG00000140575	ENST00000560418	IQGAP1	90482346	90482759	Seale_Adipocytes_Diff_89992	openGene2openGene	ALG
metabolic	Adipocytes	rs7723899	chr5	96884962	rs71226974	ENSG00000164308	ENST00000513368	ERAP2	96884780	96885257	Seale_Adipocytes_Diff_203133	openGene2openGene	CRO
metabolic	Adipocytes	rs5987194	chrX	153953469	rs762653	ENSG00000185825	ENST00000429550	BCAP31	153953281	153953751	Seale_Adipocytes_Diff_279329	openGene2openGene	RA
metabolic	Adipocytes	rs7679	chr20	45919033	rs59329875	ENSG00000124104	ENST00000491381	SNX21	45919015	45919197	Seale_Adipocytes_Diff_148946	ocr2openGene	SLE
metabolic	Adipocytes	rs11065898	chr12	111547047	rs621899	ENSG00000089234	ENST00000547043	BRAP	111546891	111547062	Seale_Adipocytes_Diff_63849	ocr2openGene	AS
metabolic	Adipocytes	rs11657987	chr17	78408108	rs141515895	ENSG00000200063	ENST00000363193	ENSG00000200063	78407628	78408234	Seale_Adipocytes_Diff_107140	ocr2openGene	ECZ
metabolic	Adipocytes	rs7187776	chr16	28863883	rs11864750	ENSG00000177548	ENST00000570030	RABEP2	28862718	28864654	Seale_Adipocytes_Diff_93764	openGene2openGene	T1D
metabolic	Adipocytes	rs3783782	chr14	61512495	rs59857866	ENSG00000258964	ENST00000555937	ENSG00000258964	61512072	61512894	Seale_Adipocytes_Diff_77984	ocr2openGene	RA
metabolic	Adipocytes	rs3783782	chr14	61489213	rs4281621	ENSG00000100644	ENST00000555014	HIF1A	61488953	61489288	Seale_Adipocytes_Diff_77977	openGene2openGene	RA
metabolic	Adipocytes	rs10760123	chr9	120928679	rs3761849	ENSG00000119403	ENST00000487555	PHF19	120928382	120929470	Seale_Adipocytes_Diff_268674	openGene2openGene	ALG
metabolic	Adipocytes	rs11643872	chr16	30999862	rs4889606	ENSG00000167397	ENST00000394971	VKORC1	30999410	31000058	Seale_Adipocytes_Diff_94004	openGene2openGene	GD
metabolic	Adipocytes	rs3783782	chr14	61489213	rs4281621	ENSG00000258964	ENST00000555937	ENSG00000258964	61488953	61489288	Seale_Adipocytes_Diff_77977	openGene2openGene	RA
metabolic	Adipocytes	rs12232003	chr12	53180847	rs59218377	ENSG00000111077	ENST00000549498	TNS2	53179963	53181669	Seale_Adipocytes_Diff_57454	openGene2openGene	T1D
metabolic	Adipocytes	rs10760123	chr9	120928863	rs7028641	ENSG00000119403	ENST00000453868	PHF19	120928382	120929470	Seale_Adipocytes_Diff_268674	openGene2openGene	ALG
metabolic	Adipocytes	rs10760123	chr9	120929191	rs1930786	ENSG00000226752	ENST00000639576	CUTALP	120928382	120929470	Seale_Adipocytes_Diff_268674	openGene2openGene	ALG
metabolic	Adipocytes	rs4899260	chr14	68816658	rs4899261	ENSG00000072121	ENST00000557366	ZFYVE26	68816029	68817040	Seale_Adipocytes_Diff_78808	ocr2openGene	CEL
metabolic	Adipocytes	rs3783782	chr14	61489213	rs4281621	ENSG00000100644	ENST00000323441	HIF1A	61488953	61489288	Seale_Adipocytes_Diff_77977	openGene2openGene	RA
metabolic	Adipocytes	rs10760123	chr9	120928679	rs3761849	ENSG00000226752	ENST00000458394	CUTALP	120928382	120929470	Seale_Adipocytes_Diff_268674	openGene2openGene	ALG
metabolic	Adipocytes	rs3783782	chr14	61489213	rs4281621	ENSG00000100644	ENST00000557446	HIF1A	61488953	61489288	Seale_Adipocytes_Diff_77977	openGene2openGene	RA
metabolic	Adipocytes	rs63406760	chr12	122966218	rs4148856	ENSG00000130787	ENST00000538236	HIP1R	122965660	122966808	Seale_Adipocytes_Diff_65166	openGene2openGene	ALG
metabolic	Adipocytes	rs3197999	chr3	50515725	rs35694819	ENSG00000007402	ENST00000360963	CACNA2D2	50515548	50516477	Seale_Adipocytes_Diff_163485	ocr2openGene	IBD
metabolic	Adipocytes	rs13018977	chr2	241316415	rs13006939	ENSG00000006607	ENST00000479427	FARP2	241314810	241316581	Seale_Adipocytes_Diff_144185	openGene2openGene	T1D
metabolic	Adipocytes	rs13018977	chr2	241322019	rs7570017	ENSG00000006607	ENST00000478489	FARP2	241321913	241322376	Seale_Adipocytes_Diff_144186	openGene2openGene	T1D
metabolic	Adipocytes	rs3825568	chr14	68786647	rs12434551	ENSG00000182185	ENST00000478014	RAD51B	68786534	68786775	Seale_Adipocytes_Diff_78799	ocr2openGene	JIA
metabolic	Adipocytes	rs33980500	chr6	111591867	rs57477005	ENSG00000231889	ENST00000691364	TRAF3IP2-AS1	111591312	111592531	Seale_Adipocytes_Diff_222946	ocr2openGene	PSO
metabolic	Adipocytes	rs930297	chr17	75412743	rs9914731	ENSG00000125445	ENST00000584678	MRPS7	75412584	75412979	Seale_Adipocytes_Diff_106701	ocr2openGene	SLE
metabolic	Adipocytes	rs1893217	chr18	12777326	rs7237497	ENSG00000175354	ENST00000645191	PTPN2	12776963	12777413	Seale_Adipocytes_Diff_109186	openGene2openGene	CEL
metabolic	Adipocytes	rs6445975	chr3	58387158	rs7653734	ENSG00000168297	ENST00000302779	PXK	58386973	58387372	Seale_Adipocytes_Diff_164411	ocr2openGene	SLE
metabolic	Adipocytes	rs12445568	chr16	30985551	rs12443627	ENSG00000167394	ENST00000535577	ZNF668	30984928	30986159	Seale_Adipocytes_Diff_94001	openGene2openGene	PSO
metabolic	Adipocytes	rs10760123	chr9	120929191	rs1930786	ENSG00000119403	ENST00000474402	PHF19	120928382	120929470	Seale_Adipocytes_Diff_268674	openGene2openGene	ALG
metabolic	Adipocytes	rs2236262	chr14	68786626	rs11158763	ENSG00000182185	ENST00000474051	RAD51B	68786534	68786775	Seale_Adipocytes_Diff_78799	ocr2openGene	MS
metabolic	Adipocytes	rs773125	chr12	56042145	rs1131017	ENSG00000135404	ENST00000549117	CD63	56041465	56042484	Seale_Adipocytes_Diff_57866	openGene2openGene	RA
metabolic	Adipocytes	rs533646	chr11	118679245	rs656505	ENSG00000186174	ENST00000526143	BCL9L	118678893	118679352	Seale_Adipocytes_Diff_50053	openGene2openGene	MS
metabolic	Adipocytes	rs131294	chr22	30116425	rs4239933	ENSG00000100003	ENST00000484486	SEC14L2	30116417	30116567	Seale_Adipocytes_Diff_155636	ocr2openGene	IBD
metabolic	Adipocytes	rs3883338	chr17	42347786	rs6503696	ENSG00000168610	ENST00000678108	STAT3	42347135	42347861	Seale_Adipocytes_Diff_103039	ocr2openGene	IBD
metabolic	Adipocytes	rs4810485	chr20	46118343	rs1883832	ENSG00000062598	ENST00000497412	ELMO2	46117710	46118855	Seale_Adipocytes_Diff_148976	openGene2openGene	SLE
metabolic	Adipocytes	rs12232003	chr12	53180847	rs59218377	ENSG00000257808	ENST00000550908	ENSG00000257808	53179963	53181669	Seale_Adipocytes_Diff_57454	openGene2openGene	T1D
metabolic	Adipocytes	rs180977001	chr3	58332750	rs185407974	ENSG00000168301	ENST00000479470	KCTD6	58332538	58333481	Seale_Adipocytes_Diff_164402	openGene2openGene	SLE
metabolic	Adipocytes	rs17323934	chr7	26853905	rs3213853	ENSG00000197576	ENST00000428284	HOXA4	26853793	26854089	Seale_Adipocytes_Diff_232517	openGene2openGene	T1D
metabolic	Adipocytes	rs112006329	chr11	575800	rs34793529	ENSG00000099834	ENST00000397542	CDHR5	575327	576756	Seale_Adipocytes_Diff_38503	openGene2openGene	SLE
metabolic	Adipocytes	rs12445568	chr16	30985550	rs12443808	ENSG00000185947	ENST00000562971	ZNF267	30984928	30986159	Seale_Adipocytes_Diff_94001	openGene2openGene	PSO
metabolic	Adipocytes	rs2800709	chr6	127131436	rs2800710	ENSG00000203760	ENST00000368326	CENPW	127131156	127131723	Seale_Adipocytes_Diff_224580	ocr2openGene	CRO
metabolic	Adipocytes	rs34290285	chr2	241771867	rs62192043	ENSG00000204099	ENST00000407683	NEU4	241771270	241772085	Seale_Adipocytes_Diff_144254	ocr2openGene	ALG
metabolic	Adipocytes	rs28449958	chr16	28863801	rs7198606	ENSG00000178188	ENST00000563591	SH2B1	28862718	28864654	Seale_Adipocytes_Diff_93764	openGene2openGene	IBD
metabolic	Adipocytes	rs34835	chr16	28532060	rs12446550	ENSG00000176046	ENST00000567646	NUPR1	28531885	28532741	Seale_Adipocytes_Diff_93741	ocr2openGene	T1D
metabolic	Adipocytes	rs1463485	chr17	75869990	rs72860389	ENSG00000132475	ENST00000586270	H3-3B	75869180	75870157	Seale_Adipocytes_Diff_106763	ocr2openGene	SLE
metabolic	Adipocytes	rs60131261	chr6	29850382	rs4711200	ENSG00000204619	ENST00000376763	PPP1R11	29850039	29850577	Seale_Adipocytes_Diff_215688	openGene2openGene	VIT
metabolic	Adipocytes	rs11246217	chr11	575800	rs34793529	ENSG00000099834	ENST00000358353	CDHR5	575327	576756	Seale_Adipocytes_Diff_38503	openGene2openGene	SLE
metabolic	Adipocytes	rs331463	chr11	36503205	rs5030437	ENSG00000135362	ENST00000529034	PRR5L	36503080	36503385	Seale_Adipocytes_Diff_42475	ocr2openGene	RA
metabolic	Adipocytes	rs13023380	chr2	162297853	rs13023380	ENSG00000115263	ENST00000418842	GCG	162297718	162298299	Seale_Adipocytes_Diff_135343	ocr2openGene	SLE
metabolic	Adipocytes	rs331463	chr11	36500710	rs5030445	ENSG00000135362	ENST00000527172	PRR5L	36500294	36500844	Seale_Adipocytes_Diff_42474	ocr2openGene	RA
metabolic	Adipocytes	rs34290285	chr2	241771867	rs62192043	ENSG00000204099	ENST00000415936	NEU4	241771270	241772085	Seale_Adipocytes_Diff_144254	ocr2openGene	ALG
metabolic	Adipocytes	rs7679	chr20	45934368	rs1057208	ENSG00000064601	ENST00000678078	CTSA	45933714	45935909	Seale_Adipocytes_Diff_148950	openGene2openGene	SLE
metabolic	Adipocytes	rs33993564	chr5	150847024	rs10058943	ENSG00000086589	ENST00000521248	RBM22	150847020	150847530	Seale_Adipocytes_Diff_209011	openGene2openGene	IBD
metabolic	Adipocytes	rs3801810	chr7	26865151	rs73069540	ENSG00000197576	ENST00000511914	HOXA4	26864063	26865263	Seale_Adipocytes_Diff_232520	openGene2openGene	CRO
metabolic	Adipocytes	rs331463	chr11	36500710	rs5030445	ENSG00000135362	ENST00000531269	PRR5L	36500294	36500844	Seale_Adipocytes_Diff_42474	ocr2openGene	RA
metabolic	Adipocytes	rs36014129	chr6	26199675	rs34961555	ENSG00000278828	ENST00000685041	H3C10	26198920	26199833	Seale_Adipocytes_Diff_215356	openGene2openGene	SLE
metabolic	Adipocytes	rs2066819	chr12	56299736	rs41423244	ENSG00000135469	ENST00000551566	COQ10A	56299557	56300940	Seale_Adipocytes_Diff_57915	openGene2openGene	PSO
metabolic	Adipocytes	rs2066819	chr12	56300477	rs2695789	ENSG00000135469	ENST00000433805	COQ10A	56299557	56300940	Seale_Adipocytes_Diff_57915	openGene2openGene	PSO
metabolic	Adipocytes	rs2266959	chr22	21568855	rs140492	ENSG00000273342	ENST00000609038	ENSG00000273342	21568564	21568946	Seale_Adipocytes_Diff_154658	openGene2openGene	JIA
metabolic	Adipocytes	rs3806624	chr3	27730523	rs1353286	ENSG00000187118	ENST00000482499	CMC1	27729816	27730619	Seale_Adipocytes_Diff_160816	ocr2openGene	RA
metabolic	Adipocytes	rs533646	chr11	118625350	rs11603616	ENSG00000019144	ENST00000524713	PHLDB1	118625140	118625453	Seale_Adipocytes_Diff_50042	openGene2openGene	MS
metabolic	Adipocytes	rs181826	chr5	142110103	rs10569192	ENSG00000113552	ENST00000311337	GNPDA1	142110078	142110397	Seale_Adipocytes_Diff_207780	openGene2openGene	CRO
metabolic	Adipocytes	rs7552167	chr1	24187278	rs4090311	ENSG00000001460	ENST00000435187	STPG1	24186817	24188034	Seale_Adipocytes_Diff_2876	openGene2openGene	PSO
metabolic	Adipocytes	rs4976646	chr5	177367190	rs12654812	ENSG00000213347	ENST00000503473	MXD3	177366579	177367620	Seale_Adipocytes_Diff_211838	openGene2openGene	MS
metabolic	Adipocytes	rs331463	chr11	36509094	rs4755453	ENSG00000135362	ENST00000531269	PRR5L	36508814	36509121	Seale_Adipocytes_Diff_42476	openGene2openGene	RA
metabolic	Adipocytes	rs2800709	chr6	127118152	rs2800709	ENSG00000203760	ENST00000368325	CENPW	127118062	127119207	Seale_Adipocytes_Diff_224574	openGene2openGene	CRO
metabolic	Adipocytes	rs5758343	chr22	41531816	rs1810461	ENSG00000167074	ENST00000413942	TEF	41531786	41532047	Seale_Adipocytes_Diff_157027	ocr2openGene	ALG
metabolic	Adipocytes	rs757024	chr22	30116489	rs4823074	ENSG00000100003	ENST00000428195	SEC14L2	30116417	30116567	Seale_Adipocytes_Diff_155636	ocr2openGene	HT
metabolic	Adipocytes	rs12142199	chr1	1308516	rs61766198	ENSG00000224870	ENST00000686668	MRPL20-AS1	1307409	1308812	Seale_Adipocytes_Diff_90	openGene2openGene	SLE
metabolic	Adipocytes	rs11643872	chr16	30999862	rs4889606	ENSG00000176723	ENST00000564218	ZNF843	30999410	31000058	Seale_Adipocytes_Diff_94004	ocr2openGene	GD
metabolic	Adipocytes	rs3783355	chr14	100843355	rs2295387	ENSG00000258498	ENST00000693099	DIO3OS	100842724	100843394	Seale_Adipocytes_Diff_82262	openGene2openGene	T1D
metabolic	Adipocytes	rs11065898	chr12	111443505	rs2239195	ENSG00000111252	ENST00000538307	SH2B3	111443333	111443815	Seale_Adipocytes_Diff_63835	ocr2openGene	AS
metabolic	Adipocytes	rs1036207	chr5	142110288	rs12653848	ENSG00000113552	ENST00000508177	GNPDA1	142110078	142110397	Seale_Adipocytes_Diff_207780	openGene2openGene	MS
metabolic	Adipocytes	rs1194	chr6	35297641	rs4711414	ENSG00000112039	ENST00000696267	FANCE	35297463	35298035	Seale_Adipocytes_Diff_216351	openGene2openGene	SLE
metabolic	Adipocytes	rs12727642	chr1	7961913	rs35675666	ENSG00000142599	ENST00000467350	RERE	7961143	7962176	Seale_Adipocytes_Diff_757	openGene2openGene	CEL
metabolic	Adipocytes	rs1036207	chr5	142110288	rs12653848	ENSG00000113552	ENST00000503794	GNPDA1	142110078	142110397	Seale_Adipocytes_Diff_207780	openGene2openGene	MS
metabolic	Adipocytes	rs11590283	chr1	1308516	rs61766198	ENSG00000224870	ENST00000576232	MRPL20-AS1	1307409	1308812	Seale_Adipocytes_Diff_90	openGene2openGene	SLE
metabolic	Adipocytes	rs4690229	chr4	987108	rs11248061	ENSG00000249592	ENST00000503185	ENSG00000249592	986585	987805	Seale_Adipocytes_Diff_178599	openGene2openGene	SLE
metabolic	Adipocytes	rs34593439	chr15	78937617	rs60254670	ENSG00000103811	ENST00000677316	CTSH	78937092	78937856	Seale_Adipocytes_Diff_88783	openGene2openGene	T1D
metabolic	Adipocytes	rs41295159	chr10	6151852	rs78938174	ENSG00000170525	ENST00000360521	PFKFB3	6151180	6151991	Seale_Adipocytes_Diff_25477	openGene2openGene	T1D
metabolic	Adipocytes	rs12720356	chr19	10380329	rs2304257	ENSG00000274425	ENST00000612689	ENSG00000274425	10380255	10381048	Seale_Adipocytes_Diff_115776	openGene2openGene	T1D
metabolic	Adipocytes	rs1800693	chr12	6341779	rs767455	ENSG00000111319	ENST00000539030	SCNN1A	6341655	6342717	Seale_Adipocytes_Diff_52755	openGene2openGene	MS
metabolic	Adipocytes	rs1036207	chr5	142110356	rs12653866	ENSG00000113552	ENST00000311337	GNPDA1	142110078	142110397	Seale_Adipocytes_Diff_207780	openGene2openGene	MS
metabolic	Adipocytes	rs7948458	chr11	2143103	rs4244809	ENSG00000149043	ENST00000341958	SYT8	2142910	2143105	Seale_Adipocytes_Diff_38715	openGene2openGene	T1D
metabolic	Adipocytes	rs2304206	chr19	49665670	rs2304205	ENSG00000126457	ENST00000532489	PRMT1	49665338	49666221	Seale_Adipocytes_Diff_119503	openGene2openGene	VIT
metabolic	Adipocytes	rs1887428	chr9	4984530	rs1887428	ENSG00000120158	ENST00000448872	RCL1	4984384	4985617	Seale_Adipocytes_Diff_259711	openGene2openGene	IBD
metabolic	Adipocytes	rs8042861	chr15	90529921	rs111742752	ENSG00000140577	ENST00000561290	CRTC3	90529367	90530931	Seale_Adipocytes_Diff_89996	openGene2openGene	MS
metabolic	Adipocytes	rs28449958	chr16	28863226	rs62037367	ENSG00000177548	ENST00000563577	RABEP2	28862718	28864654	Seale_Adipocytes_Diff_93764	openGene2openGene	IBD
metabolic	Adipocytes	rs9357156	chr6	33081144	rs7770370	ENSG00000223865	ENST00000418931	HLA-DPB1	33080216	33081200	Seale_Adipocytes_Diff_216070	openGene2openGene	GD
metabolic	Adipocytes	rs2495365	chr1	2566239	rs11577783	ENSG00000157873	ENST00000496064	TNFRSF14	2566206	2566518	Seale_Adipocytes_Diff_283	openGene2openGene	UC
metabolic	Adipocytes	rs7130753	chr11	111612582	rs1784785	ENSG00000254990	ENST00000529841	ENSG00000254990	111611826	111612640	Seale_Adipocytes_Diff_49241	ocr2openGene	ALG
metabolic	Adipocytes	rs13018977	chr2	241322019	rs7570017	ENSG00000168385	ENST00000421717	SEPTIN2	241321913	241322376	Seale_Adipocytes_Diff_144186	openGene2openGene	T1D
metabolic	Adipocytes	rs2495365	chr1	2566239	rs11577783	ENSG00000157873	ENST00000442392	TNFRSF14	2566206	2566518	Seale_Adipocytes_Diff_283	openGene2openGene	UC
metabolic	Adipocytes	rs3197999	chr3	49238531	rs11920267	ENSG00000188315	ENST00000424960	C3orf62	49238400	49239214	Seale_Adipocytes_Diff_163309	ocr2openGene	IBD
metabolic	Adipocytes	rs10068717	chr5	142110356	rs12653866	ENSG00000113552	ENST00000505689	GNPDA1	142110078	142110397	Seale_Adipocytes_Diff_207780	openGene2openGene	ALG
metabolic	Adipocytes	rs3197999	chr3	49297335	rs3774800	ENSG00000145020	ENST00000637682	AMT	49296765	49297494	Seale_Adipocytes_Diff_163322	ocr2openGene	IBD
metabolic	Adipocytes	rs7137828	chr12	111469627	rs35350651	ENSG00000258359	ENST00000552501	PCNPP1	111469475	111469707	Seale_Adipocytes_Diff_63843	openGene2openGene	JIA
metabolic	Adipocytes	rs11933540	chr4	26086506	rs16878091	ENSG00000168214	ENST00000507561	RBPJ	26086471	26086993	Seale_Adipocytes_Diff_181206	ocr2openGene	RA
metabolic	Adipocytes	rs34835	chr16	28523984	rs28772958	ENSG00000188603	ENST00000569030	CLN3	28523833	28524369	Seale_Adipocytes_Diff_93739	ocr2openGene	T1D
metabolic	Adipocytes	rs6752107	chr2	233252023	rs10199278	ENSG00000237126	ENST00000598700	ENSG00000237126	233251306	233252212	Seale_Adipocytes_Diff_143205	openGene2openGene	CRO
metabolic	Adipocytes	rs3197999	chr3	49297175	rs3774799	ENSG00000145020	ENST00000638063	AMT	49296765	49297494	Seale_Adipocytes_Diff_163322	ocr2openGene	IBD
metabolic	Adipocytes	rs7187776	chr16	28863801	rs7198606	ENSG00000177548	ENST00000570030	RABEP2	28862718	28864654	Seale_Adipocytes_Diff_93764	openGene2openGene	T1D
metabolic	Adipocytes	rs3825568	chr14	68786626	rs11158763	ENSG00000182185	ENST00000554244	RAD51B	68786534	68786775	Seale_Adipocytes_Diff_78799	ocr2openGene	JIA
metabolic	Adipocytes	rs7187776	chr16	28863226	rs62037367	ENSG00000177548	ENST00000570030	RABEP2	28862718	28864654	Seale_Adipocytes_Diff_93764	openGene2openGene	T1D
metabolic	Adipocytes	rs9926533	chr16	30999862	rs4889606	ENSG00000260267	ENST00000564629	ENSG00000260267	30999410	31000058	Seale_Adipocytes_Diff_94004	openGene2openGene	SLE
metabolic	Adipocytes	rs11065898	chr12	111562844	rs595529	ENSG00000204842	ENST00000542287	ATXN2	111562717	111563015	Seale_Adipocytes_Diff_63851	ocr2openGene	AS
metabolic	Adipocytes	rs10760123	chr9	120929191	rs1930786	ENSG00000119403	ENST00000478371	PHF19	120928382	120929470	Seale_Adipocytes_Diff_268674	openGene2openGene	ALG
metabolic	Adipocytes	rs4899260	chr14	68816828	rs4899262	ENSG00000072121	ENST00000678382	ZFYVE26	68816029	68817040	Seale_Adipocytes_Diff_78808	ocr2openGene	CEL
metabolic	Adipocytes	rs2265189	chr10	30414000	rs2250077	ENSG00000239744	ENST00000468228	RN7SL63P	30413966	30414468	Seale_Adipocytes_Diff_28085	ocr2openGene	CRO
metabolic	Adipocytes	rs13018977	chr2	241322019	rs7570017	ENSG00000006607	ENST00000627550	FARP2	241321913	241322376	Seale_Adipocytes_Diff_144186	openGene2openGene	T1D
metabolic	Adipocytes	rs2017445	chr12	56041720	rs705705	ENSG00000135404	ENST00000548898	CD63	56041465	56042484	Seale_Adipocytes_Diff_57866	openGene2openGene	VIT
metabolic	Adipocytes	rs7187776	chr16	28863883	rs11864750	ENSG00000177548	ENST00000358201	RABEP2	28862718	28864654	Seale_Adipocytes_Diff_93764	openGene2openGene	T1D
metabolic	Adipocytes	rs7187776	chr16	28863801	rs7198606	ENSG00000177548	ENST00000358201	RABEP2	28862718	28864654	Seale_Adipocytes_Diff_93764	openGene2openGene	T1D
metabolic	Adipocytes	rs766751473	chr5	132475490	rs11741255	ENSG00000125347	ENST00000679820	IRF1	132475149	132476268	Seale_Adipocytes_Diff_206541	ocr2openGene	T1D
metabolic	Adipocytes	rs1569723	chr20	46118343	rs1883832	ENSG00000062598	ENST00000488853	ELMO2	46117710	46118855	Seale_Adipocytes_Diff_148976	openGene2openGene	GD
metabolic	Adipocytes	rs7948458	chr11	2150229	rs61690641	ENSG00000130592	ENST00000485341	LSP1	2150214	2150507	Seale_Adipocytes_Diff_38716	openGene2openGene	T1D
metabolic	Adipocytes	rs1170436	chr16	68530283	rs1728769	ENSG00000103044	ENST00000569188	HAS3	68529748	68530671	Seale_Adipocytes_Diff_96293	openGene2openGene	SLE
metabolic	Adipocytes	rs1170436	chr16	68528912	rs4783653	ENSG00000103044	ENST00000569188	HAS3	68528571	68529033	Seale_Adipocytes_Diff_96292	openGene2openGene	SLE
metabolic	Adipocytes	rs1170436	chr16	68530587	rs1645934	ENSG00000103044	ENST00000569188	HAS3	68529748	68530671	Seale_Adipocytes_Diff_96293	openGene2openGene	SLE
metabolic	Adipocytes	rs8054198	chr16	10964558	rs9933623	ENSG00000175643	ENST00000572992	RMI2	10963991	10964631	Seale_Adipocytes_Diff_92163	ocr2openGene	SLE
metabolic	Adipocytes	rs2066819	chr12	56299736	rs41423244	ENSG00000139645	ENST00000680693	ANKRD52	56299557	56300940	Seale_Adipocytes_Diff_57915	openGene2openGene	PSO
metabolic	Adipocytes	rs8054198	chr16	10964558	rs9933623	ENSG00000122304	ENST00000435245	PRM2	10963991	10964631	Seale_Adipocytes_Diff_92163	ocr2openGene	SLE
metabolic	Adipocytes	rs7130753	chr11	111562032	rs583032	ENSG00000086848	ENST00000613181	ALG9	111561770	111562320	Seale_Adipocytes_Diff_49231	ocr2openGene	ALG
metabolic	Adipocytes	rs3748817	chr1	2594221	rs3748818	ENSG00000142611	ENST00000606170	PRDM16	2593927	2594530	Seale_Adipocytes_Diff_289	openGene2openGene	MS
metabolic	Adipocytes	rs6072343	chr20	41329447	rs6065334	ENSG00000132793	ENST00000632009	LPIN3	41329275	41330042	Seale_Adipocytes_Diff_148458	openGene2openGene	MS
metabolic	Adipocytes	rs34659678	chr6	111580635	rs13196377	ENSG00000231889	ENST00000687951	TRAF3IP2-AS1	111580516	111581465	Seale_Adipocytes_Diff_222943	ocr2openGene	IBD
metabolic	Adipocytes	rs11643872	chr16	31042146	rs9939417	ENSG00000232748	ENST00000417110	ENSG00000232748	31042140	31042646	Seale_Adipocytes_Diff_94009	openGene2openGene	GD
metabolic	Adipocytes	rs12946510	chr17	39754115	rs2941522	ENSG00000131748	ENST00000578577	STARD3	39753640	39754979	Seale_Adipocytes_Diff_102674	ocr2openGene	MS
metabolic	Adipocytes	rs34659678	chr6	111580635	rs13196377	ENSG00000231889	ENST00000438298	TRAF3IP2-AS1	111580516	111581465	Seale_Adipocytes_Diff_222943	ocr2openGene	IBD
metabolic	Adipocytes	rs3801810	chr7	26853905	rs3213853	ENSG00000253293	ENST00000519593	HOXA10	26853793	26854089	Seale_Adipocytes_Diff_232517	openGene2openGene	CRO
metabolic	Adipocytes	rs17323934	chr7	26858021	rs3801805	ENSG00000105991	ENST00000355633	HOXA1	26857496	26858294	Seale_Adipocytes_Diff_232519	openGene2openGene	T1D
metabolic	Adipocytes	rs8054198	chr16	10944503	rs8054198	ENSG00000175643	ENST00000312499	RMI2	10944173	10944904	Seale_Adipocytes_Diff_92159	openGene2openGene	SLE
metabolic	Adipocytes	rs4821124	chr22	21568167	rs11089620	ENSG00000161179	ENST00000398873	YDJC	21567523	21568496	Seale_Adipocytes_Diff_154657	openGene2openGene	PSO
metabolic	Adipocytes	rs63406760	chr12	123149496	rs949142	ENSG00000111325	ENST00000536615	OGFOD2	123149263	123149549	Seale_Adipocytes_Diff_65203	openGene2openGene	ALG
metabolic	Adipocytes	rs12445568	chr16	30985551	rs12443627	ENSG00000185947	ENST00000562971	ZNF267	30984928	30986159	Seale_Adipocytes_Diff_94001	openGene2openGene	PSO
metabolic	Adipocytes	rs1031034	chr4	101347783	rs2850328	ENSG00000199529	ENST00000362659	RNU6-462P	101346459	101348570	Seale_Adipocytes_Diff_186843	openGene2openGene	VIT
metabolic	Adipocytes	rs533646	chr11	118696836	rs644867	ENSG00000186174	ENST00000334801	BCL9L	118696721	118697042	Seale_Adipocytes_Diff_50056	openGene2openGene	MS
metabolic	Adipocytes	rs11246217	chr11	575800	rs34793529	ENSG00000099834	ENST00000531177	CDHR5	575327	576756	Seale_Adipocytes_Diff_38503	openGene2openGene	SLE
metabolic	Adipocytes	rs11246217	chr11	575800	rs34793529	ENSG00000099834	ENST00000534311	CDHR5	575327	576756	Seale_Adipocytes_Diff_38503	openGene2openGene	SLE
metabolic	Adipocytes	rs12445568	chr16	30985551	rs12443627	ENSG00000185947	ENST00000566541	ZNF267	30984928	30986159	Seale_Adipocytes_Diff_94001	openGene2openGene	PSO
metabolic	Adipocytes	rs9469899	chr6	34609999	rs2814978	ENSG00000124614	ENST00000644700	RPS10	34609468	34610058	Seale_Adipocytes_Diff_216251	ocr2openGene	GD
metabolic	Adipocytes	rs34290285	chr2	241771867	rs62192043	ENSG00000204099	ENST00000391969	NEU4	241771270	241772085	Seale_Adipocytes_Diff_144254	ocr2openGene	ALG
metabolic	Adipocytes	rs766751473	chr5	132475490	rs11741255	ENSG00000197375	ENST00000479605	SLC22A5	132475149	132476268	Seale_Adipocytes_Diff_206541	ocr2openGene	T1D
metabolic	Adipocytes	rs1463485	chr17	75855927	rs936394	ENSG00000141569	ENST00000648382	TRIM65	75854996	75856196	Seale_Adipocytes_Diff_106759	openGene2openGene	SLE
metabolic	Adipocytes	rs2736336	chr8	11480302	rs558245864	ENSG00000136573	ENST00000526097	BLK	11479671	11480628	Seale_Adipocytes_Diff_245864	openGene2openGene	SLE
metabolic	Adipocytes	rs508970	chr11	61129867	rs10897141	ENSG00000110446	ENST00000679573	SLC15A3	61129693	61130352	Seale_Adipocytes_Diff_43893	ocr2openGene	RA
metabolic	Adipocytes	rs2066819	chr12	56299736	rs41423244	ENSG00000181852	ENST00000615206	RNF41	56299557	56300940	Seale_Adipocytes_Diff_57915	openGene2openGene	PSO
metabolic	Adipocytes	rs17323934	chr7	26850243	rs17376018	ENSG00000197576	ENST00000428284	HOXA4	26850155	26850704	Seale_Adipocytes_Diff_232516	ocr2openGene	T1D
metabolic	Adipocytes	rs2736337	chr8	11480957	rs35393613	ENSG00000269954	ENST00000528629	ENSG00000269954	11480941	11481415	Seale_Adipocytes_Diff_245865	openGene2openGene	RA
metabolic	Adipocytes	rs73081554	chr3	58332750	rs185407974	ENSG00000168291	ENST00000469827	PDHB	58332538	58333481	Seale_Adipocytes_Diff_164402	openGene2openGene	RA
metabolic	Adipocytes	rs870355	chr17	78169467	rs3794742	ENSG00000167895	ENST00000590426	TMC8	78169405	78169739	Seale_Adipocytes_Diff_107093	openGene2openGene	VIT
metabolic	Adipocytes	rs7812879	chr8	11480378	rs1564267	ENSG00000136573	ENST00000526097	BLK	11479671	11480628	Seale_Adipocytes_Diff_245864	openGene2openGene	SLE
metabolic	Adipocytes	rs6012953	chr20	50558752	rs1885176	ENSG00000231715	ENST00000444980	COX6CP2	50558600	50558875	Seale_Adipocytes_Diff_149602	openGene2openGene	VIT
metabolic	Adipocytes	rs9611565	chr22	41403829	rs75784	ENSG00000100412	ENST00000676664	ACO2	41403755	41404290	Seale_Adipocytes_Diff_156992	ocr2openGene	VIT
metabolic	Adipocytes	rs2066819	chr12	56286747	rs2306693	ENSG00000135469	ENST00000549545	COQ10A	56286577	56287125	Seale_Adipocytes_Diff_57910	openGene2openGene	PSO
metabolic	Adipocytes	rs2066819	chr12	56267121	rs60542959	ENSG00000062485	ENST00000546930	CS	56266672	56267674	Seale_Adipocytes_Diff_57906	openGene2openGene	PSO
metabolic	Adipocytes	rs3197999	chr3	49297175	rs3774799	ENSG00000145020	ENST00000461210	AMT	49296765	49297494	Seale_Adipocytes_Diff_163322	ocr2openGene	IBD
metabolic	Adipocytes	rs28449958	chr16	28863226	rs62037367	ENSG00000178188	ENST00000322610	SH2B1	28862718	28864654	Seale_Adipocytes_Diff_93764	openGene2openGene	IBD
metabolic	Adipocytes	rs4810485	chr20	46118343	rs1883832	ENSG00000062598	ENST00000460474	ELMO2	46117710	46118855	Seale_Adipocytes_Diff_148976	openGene2openGene	MS
metabolic	Adipocytes	rs57095329	chr5	160467840	rs57095329	ENSG00000038274	ENST00000694955	MAT2B	160467618	160468412	Seale_Adipocytes_Diff_210233	openGene2openGene	SLE
metabolic	Adipocytes	rs5758343	chr22	41418397	rs202665	ENSG00000183864	ENST00000434408	TOB2	41417942	41418449	Seale_Adipocytes_Diff_156996	ocr2openGene	ALG
metabolic	Adipocytes	rs3197999	chr3	49297175	rs3774799	ENSG00000173421	ENST00000493870	IHO1	49296765	49297494	Seale_Adipocytes_Diff_163322	ocr2openGene	IBD
metabolic	Adipocytes	rs131294	chr22	29737901	rs140115	ENSG00000279159	ENST00000624945	ENSG00000279159	29737857	29738159	Seale_Adipocytes_Diff_155574	ocr2openGene	IBD
metabolic	Adipocytes	rs6946509	chr7	22771765	rs28572733	ENSG00000232759	ENST00000435127	ENSG00000232759	22771511	22772140	Seale_Adipocytes_Diff_232045	openGene2openGene	JIA
metabolic	Adipocytes	rs17323934	chr7	26857820	rs3801807	ENSG00000233429	ENST00000495032	HOTAIRM1	26857496	26858294	Seale_Adipocytes_Diff_232519	openGene2openGene	T1D
metabolic	Adipocytes	rs34659678	chr6	111478910	rs7750803	ENSG00000056972	ENST00000359831	TRAF3IP2	111478830	111478986	Seale_Adipocytes_Diff_222920	ocr2openGene	IBD
metabolic	Adipocytes	rs7130753	chr11	111598858	rs10789841	ENSG00000137713	ENST00000426998	PPP2R1B	111598639	111598867	Seale_Adipocytes_Diff_49238	ocr2openGene	ALG
metabolic	Adipocytes	rs3197999	chr3	49297175	rs3774799	ENSG00000173421	ENST00000366429	IHO1	49296765	49297494	Seale_Adipocytes_Diff_163322	ocr2openGene	IBD
metabolic	Adipocytes	rs147868091	chr21	34544067	rs4816492	ENSG00000288711	ENST00000682732	ENSG00000288711	34544043	34544248	Seale_Adipocytes_Diff_152889	ocr2openGene	RA
metabolic	Adipocytes	rs4810485	chr20	46118343	rs1883832	ENSG00000062598	ENST00000497412	ELMO2	46117710	46118855	Seale_Adipocytes_Diff_148976	openGene2openGene	MS
metabolic	Adipocytes	rs28449958	chr16	28822933	rs201131521	ENSG00000176953	ENST00000565752	NFATC2IP	28822478	28823429	Seale_Adipocytes_Diff_93760	openGene2openGene	IBD
metabolic	Adipocytes	rs7187776	chr16	28863801	rs7198606	ENSG00000176953	ENST00000565752	NFATC2IP	28862718	28864654	Seale_Adipocytes_Diff_93764	openGene2openGene	T1D
metabolic	Adipocytes	rs3783782	chr14	61470865	rs57943182	ENSG00000100644	ENST00000337138	HIF1A	61470441	61471064	Seale_Adipocytes_Diff_77971	ocr2openGene	RA
metabolic	Adipocytes	rs17323934	chr7	26858021	rs3801805	ENSG00000078399	ENST00000497089	HOXA9	26857496	26858294	Seale_Adipocytes_Diff_232519	openGene2openGene	T1D
metabolic	Adipocytes	rs28449958	chr16	28863883	rs11864750	ENSG00000176953	ENST00000320805	NFATC2IP	28862718	28864654	Seale_Adipocytes_Diff_93764	openGene2openGene	IBD
metabolic	Adipocytes	rs7130753	chr11	111602364	rs59921976	ENSG00000137713	ENST00000534500	PPP2R1B	111601942	111603227	Seale_Adipocytes_Diff_49239	openGene2openGene	ALG
metabolic	Adipocytes	rs7120737	chr11	47434516	rs111228939	ENSG00000165916	ENST00000530912	PSMC3	47434223	47434866	Seale_Adipocytes_Diff_43291	ocr2openGene	MS
metabolic	Adipocytes	rs17323934	chr7	26857820	rs3801807	ENSG00000078399	ENST00000343483	HOXA9	26857496	26858294	Seale_Adipocytes_Diff_232519	openGene2openGene	T1D
metabolic	Adipocytes	rs8042861	chr15	90529921	rs111742752	ENSG00000140577	ENST00000558496	CRTC3	90529367	90530931	Seale_Adipocytes_Diff_89996	openGene2openGene	MS
metabolic	Adipocytes	rs2304206	chr19	49665670	rs2304205	ENSG00000126457	ENST00000610806	PRMT1	49665338	49666221	Seale_Adipocytes_Diff_119503	openGene2openGene	VIT
metabolic	Adipocytes	rs2266959	chr22	21595122	rs2070512	ENSG00000185651	ENST00000496722	UBE2L3	21594696	21595394	Seale_Adipocytes_Diff_154665	ocr2openGene	JIA
metabolic	Adipocytes	rs12445568	chr16	31083850	rs11865038	ENSG00000099377	ENST00000262520	HSD3B7	31083650	31083944	Seale_Adipocytes_Diff_94018	ocr2openGene	PSO
metabolic	Adipocytes	rs2736337	chr8	11482456	rs2736332	ENSG00000136573	ENST00000526097	BLK	11482391	11482569	Seale_Adipocytes_Diff_245867	openGene2openGene	RA
metabolic	Adipocytes	rs17323934	chr7	26858021	rs3801805	ENSG00000253293	ENST00000396344	HOXA10	26857496	26858294	Seale_Adipocytes_Diff_232519	openGene2openGene	T1D
metabolic	Adipocytes	rs78521699	chr6	2903350	rs2236276	ENSG00000266750	ENST00000583158	MIR4645	2902395	2903576	Seale_Adipocytes_Diff_212583	openGene2openGene	VIT
metabolic	Adipocytes	rs150254607	chr4	122625308	rs62324203	ENSG00000227145	ENST00000417927	IL21-AS1	122625045	122625466	Seale_Adipocytes_Diff_188776	ocr2openGene	ALG
metabolic	Adipocytes	rs12445568	chr16	30985550	rs12443808	ENSG00000260267	ENST00000564629	ENSG00000260267	30984928	30986159	Seale_Adipocytes_Diff_94001	openGene2openGene	PSO
metabolic	Adipocytes	rs13018977	chr2	241340565	rs71430328	ENSG00000168385	ENST00000449239	SEPTIN2	241339818	241340861	Seale_Adipocytes_Diff_144188	openGene2openGene	T1D
metabolic	Adipocytes	rs2298428	chr22	21568075	rs140491	ENSG00000273342	ENST00000609038	ENSG00000273342	21567523	21568496	Seale_Adipocytes_Diff_154657	openGene2openGene	CEL
metabolic	Adipocytes	rs7204270	chr16	30183519	rs930392	ENSG00000102882	ENST00000395202	MAPK3	30182803	30183762	Seale_Adipocytes_Diff_93903	openGene2openGene	MS
metabolic	Adipocytes	rs66718203	chr16	11350573	rs2032930	ENSG00000038532	ENST00000409552	CLEC16A	11350406	11351307	Seale_Adipocytes_Diff_92231	openGene2openGene	T1D
metabolic	Adipocytes	rs7948458	chr11	2150371	rs4320932	ENSG00000130592	ENST00000472974	LSP1	2150214	2150507	Seale_Adipocytes_Diff_38716	openGene2openGene	T1D
metabolic	Adipocytes	rs7948458	chr11	2150229	rs61690641	ENSG00000130592	ENST00000612798	LSP1	2150214	2150507	Seale_Adipocytes_Diff_38716	openGene2openGene	T1D
metabolic	Adipocytes	rs34835	chr16	28532060	rs12446550	ENSG00000188603	ENST00000637107	CLN3	28531885	28532741	Seale_Adipocytes_Diff_93741	ocr2openGene	T1D
metabolic	Adipocytes	rs12445568	chr16	31083850	rs11865038	ENSG00000099377	ENST00000574447	HSD3B7	31083650	31083944	Seale_Adipocytes_Diff_94018	ocr2openGene	PSO
metabolic	Adipocytes	rs4796791	chr17	42347180	rs35950888	ENSG00000168610	ENST00000678048	STAT3	42347135	42347861	Seale_Adipocytes_Diff_103039	ocr2openGene	MS
metabolic	Adipocytes	rs34835	chr16	28532060	rs12446550	ENSG00000188603	ENST00000566083	CLN3	28531885	28532741	Seale_Adipocytes_Diff_93741	ocr2openGene	T1D
metabolic	Adipocytes	rs2017445	chr12	56041720	rs705705	ENSG00000135404	ENST00000550776	CD63	56041465	56042484	Seale_Adipocytes_Diff_57866	openGene2openGene	VIT
metabolic	Adipocytes	rs3825568	chr14	68786647	rs12434551	ENSG00000182185	ENST00000492236	RAD51B	68786534	68786775	Seale_Adipocytes_Diff_78799	ocr2openGene	JIA
metabolic	Adipocytes	rs930297	chr17	75412743	rs9914731	ENSG00000125445	ENST00000583407	MRPS7	75412584	75412979	Seale_Adipocytes_Diff_106701	ocr2openGene	SLE
metabolic	Adipocytes	rs3197999	chr3	49297335	rs3774800	ENSG00000145020	ENST00000430521	AMT	49296765	49297494	Seale_Adipocytes_Diff_163322	ocr2openGene	IBD
metabolic	Adipocytes	rs4899260	chr14	68816658	rs4899261	ENSG00000072121	ENST00000677026	ZFYVE26	68816029	68817040	Seale_Adipocytes_Diff_78808	ocr2openGene	CEL
metabolic	Adipocytes	rs4899260	chr14	68816658	rs4899261	ENSG00000072121	ENST00000678382	ZFYVE26	68816029	68817040	Seale_Adipocytes_Diff_78808	ocr2openGene	CEL
metabolic	Adipocytes	rs55726902	chr12	47801668	rs2544030	ENSG00000061273	ENST00000549883	HDAC7	47801578	47802111	Seale_Adipocytes_Diff_56749	openGene2openGene	ALG
metabolic	Adipocytes	rs3197999	chr3	49297175	rs3774799	ENSG00000145020	ENST00000465925	AMT	49296765	49297494	Seale_Adipocytes_Diff_163322	ocr2openGene	IBD
metabolic	Adipocytes	rs12445568	chr16	31033362	rs58726213	ENSG00000099377	ENST00000262520	HSD3B7	31032720	31034523	Seale_Adipocytes_Diff_94008	openGene2openGene	PSO
metabolic	Adipocytes	rs12421615	chr11	64285685	rs887314	ENSG00000219435	ENST00000535981	CATSPERZ	64284298	64286046	Seale_Adipocytes_Diff_44328	openGene2openGene	VIT
metabolic	Adipocytes	rs3197999	chr3	49297335	rs3774800	ENSG00000145020	ENST00000636865	AMT	49296765	49297494	Seale_Adipocytes_Diff_163322	ocr2openGene	IBD
metabolic	Adipocytes	rs3748817	chr1	2593018	rs745367	ENSG00000142611	ENST00000606170	PRDM16	2592870	2593128	Seale_Adipocytes_Diff_288	openGene2openGene	MS
metabolic	Adipocytes	rs2066819	chr12	56293675	rs140488289	ENSG00000062485	ENST00000548567	CS	56293631	56294203	Seale_Adipocytes_Diff_57912	ocr2openGene	PSO
metabolic	Adipocytes	rs3197999	chr3	49297175	rs3774799	ENSG00000145020	ENST00000637684	AMT	49296765	49297494	Seale_Adipocytes_Diff_163322	ocr2openGene	IBD
metabolic	Adipocytes	rs7723899	chr5	96986715	rs38034	ENSG00000247121	ENST00000502262	ENSG00000247121	96986567	96986777	Seale_Adipocytes_Diff_203159	ocr2openGene	CRO
metabolic	Adipocytes	rs3197999	chr3	49297335	rs3774800	ENSG00000145020	ENST00000458307	AMT	49296765	49297494	Seale_Adipocytes_Diff_163322	ocr2openGene	IBD
metabolic	Adipocytes	rs4820827	chr22	29988055	rs5752992	ENSG00000100325	ENST00000463203	ASCC2	29987761	29988122	Seale_Adipocytes_Diff_155615	ocr2openGene	T1D
metabolic	Adipocytes	rs149010539	chr3	49158519	rs116285936	ENSG00000172037	ENST00000477225	LAMB2	49158142	49158533	Seale_Adipocytes_Diff_163296	ocr2openGene	CRO
metabolic	Adipocytes	rs7120737	chr11	47518455	rs9666924	ENSG00000149187	ENST00000535982	CELF1	47518398	47518560	Seale_Adipocytes_Diff_43314	openGene2openGene	MS
metabolic	Adipocytes	rs131294	chr22	30116489	rs4823074	ENSG00000100003	ENST00000485482	SEC14L2	30116417	30116567	Seale_Adipocytes_Diff_155636	ocr2openGene	IBD
metabolic	Adipocytes	rs7552167	chr1	24187123	rs78312791	ENSG00000001461	ENST00000339255	NIPAL3	24186817	24188034	Seale_Adipocytes_Diff_2876	openGene2openGene	PSO
metabolic	Adipocytes	rs6752107	chr2	233252023	rs10199278	ENSG00000182600	ENST00000448993	SNORC	233251306	233252212	Seale_Adipocytes_Diff_143205	openGene2openGene	CRO
metabolic	Adipocytes	rs17323934	chr7	26857820	rs3801807	ENSG00000105991	ENST00000643460	HOXA1	26857496	26858294	Seale_Adipocytes_Diff_232519	openGene2openGene	T1D
metabolic	Adipocytes	rs331463	chr11	36478745	rs11033651	ENSG00000135362	ENST00000530639	PRR5L	36478708	36479136	Seale_Adipocytes_Diff_42471	ocr2openGene	RA
metabolic	Adipocytes	rs112006329	chr11	575800	rs34793529	ENSG00000099834	ENST00000531088	CDHR5	575327	576756	Seale_Adipocytes_Diff_38503	openGene2openGene	SLE
metabolic	Adipocytes	rs9469899	chr6	34609999	rs2814978	ENSG00000124614	ENST00000648437	RPS10	34609468	34610058	Seale_Adipocytes_Diff_216251	ocr2openGene	GD
metabolic	Adipocytes	rs17323934	chr7	26853905	rs3213853	ENSG00000197576	ENST00000511914	HOXA4	26853793	26854089	Seale_Adipocytes_Diff_232517	ocr2openGene	T1D
metabolic	Adipocytes	rs7679	chr20	45934368	rs1057208	ENSG00000064601	ENST00000419493	CTSA	45933714	45935909	Seale_Adipocytes_Diff_148950	openGene2openGene	SLE
metabolic	Adipocytes	rs7679	chr20	45934368	rs1057208	ENSG00000064601	ENST00000480961	CTSA	45933714	45935909	Seale_Adipocytes_Diff_148950	openGene2openGene	SLE
metabolic	Adipocytes	rs34659678	chr6	111478910	rs7750803	ENSG00000255389	ENST00000531702	ENSG00000255389	111478830	111478986	Seale_Adipocytes_Diff_222920	ocr2openGene	IBD
metabolic	Adipocytes	rs533646	chr11	118696735	rs493834	ENSG00000186174	ENST00000530293	BCL9L	118696721	118697042	Seale_Adipocytes_Diff_50056	openGene2openGene	MS
metabolic	Adipocytes	rs7187776	chr16	28864161	rs7193733	ENSG00000178952	ENST00000313511	TUFM	28862718	28864654	Seale_Adipocytes_Diff_93764	openGene2openGene	T1D
metabolic	Adipocytes	rs60131261	chr6	29850382	rs4711200	ENSG00000204619	ENST00000376769	PPP1R11	29850039	29850577	Seale_Adipocytes_Diff_215688	openGene2openGene	VIT
metabolic	Adipocytes	rs1170436	chr16	68530221	rs1728770	ENSG00000168802	ENST00000522091	CHTF8	68529748	68530671	Seale_Adipocytes_Diff_96293	openGene2openGene	SLE
metabolic	Adipocytes	rs1170436	chr16	68530283	rs1728769	ENSG00000168802	ENST00000522091	CHTF8	68529748	68530671	Seale_Adipocytes_Diff_96293	openGene2openGene	SLE
metabolic	Adipocytes	rs2233424	chr6	44275726	rs3734709	ENSG00000249481	ENST00000674044	SPATS1	44275703	44276538	Seale_Adipocytes_Diff_217558	ocr2openGene	RA
metabolic	Adipocytes	rs10849448	chr12	6384185	rs10849448	ENSG00000067182	ENST00000440083	TNFRSF1A	6383498	6384535	Seale_Adipocytes_Diff_52764	openGene2openGene	JIA
metabolic	Adipocytes	rs533646	chr11	118658886	rs745663	ENSG00000019144	ENST00000525226	PHLDB1	118658736	118660153	Seale_Adipocytes_Diff_50052	ocr2openGene	MS
metabolic	Adipocytes	rs12925552	chr16	11236922	rs9936951	ENSG00000038532	ENST00000476025	CLEC16A	11236663	11237433	Seale_Adipocytes_Diff_92216	ocr2openGene	SLE
metabolic	Adipocytes	rs34593439	chr15	78937617	rs60254670	ENSG00000103811	ENST00000677254	CTSH	78937092	78937856	Seale_Adipocytes_Diff_88783	openGene2openGene	T1D
metabolic	Adipocytes	rs2736340	chr8	11480302	rs558245864	ENSG00000136573	ENST00000526097	BLK	11479671	11480628	Seale_Adipocytes_Diff_245864	openGene2openGene	SLE
metabolic	Adipocytes	rs13018977	chr2	241316415	rs13006939	ENSG00000115677	ENST00000444092	HDLBP	241314810	241316581	Seale_Adipocytes_Diff_144185	openGene2openGene	T1D
metabolic	Adipocytes	rs1194	chr6	35302802	rs9380501	ENSG00000112039	ENST00000229769	FANCE	35302698	35303310	Seale_Adipocytes_Diff_216352	ocr2openGene	SLE
metabolic	Adipocytes	rs1194	chr6	35260055	rs4713844	ENSG00000112039	ENST00000229769	FANCE	35258919	35260200	Seale_Adipocytes_Diff_216346	openGene2openGene	SLE
metabolic	Adipocytes	rs1043101	chr11	35275451	rs36055801	ENSG00000149089	ENST00000395787	APIP	35275391	35276129	Seale_Adipocytes_Diff_42263	ocr2openGene	VIT
metabolic	Adipocytes	rs13018977	chr2	241340565	rs71430328	ENSG00000115677	ENST00000422933	HDLBP	241339818	241340861	Seale_Adipocytes_Diff_144188	openGene2openGene	T1D
metabolic	Adipocytes	rs9926533	chr16	30999862	rs4889606	ENSG00000261124	ENST00000568708	ENSG00000261124	30999410	31000058	Seale_Adipocytes_Diff_94004	openGene2openGene	SLE
metabolic	Adipocytes	rs13018977	chr2	241316415	rs13006939	ENSG00000115677	ENST00000427007	HDLBP	241314810	241316581	Seale_Adipocytes_Diff_144185	openGene2openGene	T1D
metabolic	Adipocytes	rs4899260	chr14	68816828	rs4899262	ENSG00000182185	ENST00000557045	RAD51B	68816029	68817040	Seale_Adipocytes_Diff_78808	ocr2openGene	CEL
metabolic	Adipocytes	rs7187776	chr16	28846324	rs7187776	ENSG00000168488	ENST00000395547	ATXN2L	28845991	28847174	Seale_Adipocytes_Diff_93763	openGene2openGene	T1D
metabolic	Adipocytes	rs7207591	chr17	42247930	rs28552790	ENSG00000267758	ENST00000592536	ENSG00000267758	42247783	42248169	Seale_Adipocytes_Diff_103022	ocr2openGene	ALG
metabolic	Adipocytes	rs180977001	chr3	58332750	rs185407974	ENSG00000168291	ENST00000479945	PDHB	58332538	58333481	Seale_Adipocytes_Diff_164402	openGene2openGene	SLE
metabolic	Adipocytes	rs63406760	chr12	123242287	rs7313483	ENSG00000130921	ENST00000536130	MTRFR	123242268	123242849	Seale_Adipocytes_Diff_65210	openGene2openGene	ALG
metabolic	Adipocytes	rs149010539	chr3	49158519	rs116285936	ENSG00000172046	ENST00000453664	USP19	49158142	49158533	Seale_Adipocytes_Diff_163296	ocr2openGene	CRO
metabolic	Adipocytes	rs112006329	chr11	575408	rs56333810	ENSG00000185507	ENST00000469048	IRF7	575327	576756	Seale_Adipocytes_Diff_38503	openGene2openGene	SLE
metabolic	Adipocytes	rs7679	chr20	45934368	rs1057208	ENSG00000124257	ENST00000372518	NEURL2	45933714	45935909	Seale_Adipocytes_Diff_148950	openGene2openGene	SLE
metabolic	Adipocytes	rs63406760	chr12	123258146	rs63406760	ENSG00000130921	ENST00000429587	MTRFR	123258045	123258561	Seale_Adipocytes_Diff_65216	openGene2openGene	ALG
metabolic	Adipocytes	rs17323934	chr7	26858021	rs3801805	ENSG00000233429	ENST00000495032	HOTAIRM1	26857496	26858294	Seale_Adipocytes_Diff_232519	openGene2openGene	T1D
metabolic	Adipocytes	rs34835	chr16	28554346	rs7191618	ENSG00000188603	ENST00000565140	CLN3	28553678	28554689	Seale_Adipocytes_Diff_93745	openGene2openGene	T1D
metabolic	Adipocytes	rs4690229	chr4	960487	rs3733346	ENSG00000145217	ENST00000513138	SLC26A1	960355	960587	Seale_Adipocytes_Diff_178594	openGene2openGene	SLE
metabolic	Adipocytes	rs3197999	chr3	50350442	rs73082914	ENSG00000090097	ENST00000461554	PCBP4	50350434	50351364	Seale_Adipocytes_Diff_163462	openGene2openGene	IBD
metabolic	Adipocytes	rs17323934	chr7	26857820	rs3801807	ENSG00000276528	ENST00000622675	ENSG00000276528	26857496	26858294	Seale_Adipocytes_Diff_232519	openGene2openGene	T1D
metabolic	Adipocytes	rs9926533	chr16	30999862	rs4889606	ENSG00000167394	ENST00000300849	ZNF668	30999410	31000058	Seale_Adipocytes_Diff_94004	openGene2openGene	SLE
metabolic	Adipocytes	rs564976	chr3	160016881	rs522127	ENSG00000151967	ENST00000475932	SCHIP1	160016755	160017324	Seale_Adipocytes_Diff_174636	openGene2openGene	SLE
metabolic	Adipocytes	rs4976646	chr5	177363161	rs67111717	ENSG00000169220	ENST00000506944	RGS14	177363130	177363525	Seale_Adipocytes_Diff_211837	ocr2openGene	MS
metabolic	Adipocytes	rs1799986	chr12	57136558	rs17547610	ENSG00000123384	ENST00000243077	LRP1	57135484	57136793	Seale_Adipocytes_Diff_58016	openGene2openGene	ECZ
metabolic	Adipocytes	rs1799986	chr12	57136558	rs17547610	ENSG00000123384	ENST00000553277	LRP1	57135484	57136793	Seale_Adipocytes_Diff_58016	openGene2openGene	ECZ
metabolic	Adipocytes	rs7187776	chr16	28863883	rs11864750	ENSG00000176953	ENST00000320805	NFATC2IP	28862718	28864654	Seale_Adipocytes_Diff_93764	openGene2openGene	T1D
metabolic	Adipocytes	rs7120737	chr11	47434516	rs111228939	ENSG00000165916	ENST00000531653	PSMC3	47434223	47434866	Seale_Adipocytes_Diff_43291	ocr2openGene	MS
metabolic	Adipocytes	rs28449958	chr16	28863801	rs7198606	ENSG00000283845	ENST00000577590	MIR4721	28862718	28864654	Seale_Adipocytes_Diff_93764	openGene2openGene	IBD
metabolic	Adipocytes	rs3097670	chr6	33126281	rs9282434	ENSG00000232940	ENST00000669650	HCG25	33126125	33126468	Seale_Adipocytes_Diff_216077	ocr2openGene	ALG
metabolic	Adipocytes	rs930297	chr17	75412743	rs9914731	ENSG00000125447	ENST00000582486	GGA3	75412584	75412979	Seale_Adipocytes_Diff_106701	ocr2openGene	SLE
metabolic	Adipocytes	rs12421615	chr11	64329761	rs694739	ENSG00000168071	ENST00000479965	CCDC88B	64329306	64329903	Seale_Adipocytes_Diff_44336	openGene2openGene	VIT
metabolic	Adipocytes	rs5987194	chrX	153953469	rs762653	ENSG00000185825	ENST00000442093	BCAP31	153953281	153953751	Seale_Adipocytes_Diff_279329	openGene2openGene	RA
metabolic	Adipocytes	rs3801810	chr7	26850243	rs17376018	ENSG00000233429	ENST00000495032	HOTAIRM1	26850155	26850704	Seale_Adipocytes_Diff_232516	ocr2openGene	CRO
metabolic	Adipocytes	rs3801810	chr7	26853905	rs3213853	ENSG00000253552	ENST00000669815	HOXA-AS2	26853793	26854089	Seale_Adipocytes_Diff_232517	openGene2openGene	CRO
metabolic	Adipocytes	rs1463485	chr17	75869586	rs56901103	ENSG00000267801	ENST00000586076	ENSG00000267801	75869180	75870157	Seale_Adipocytes_Diff_106763	ocr2openGene	SLE
metabolic	Adipocytes	rs28449958	chr16	28824361	rs138159013	ENSG00000177548	ENST00000562590	RABEP2	28823647	28824564	Seale_Adipocytes_Diff_93761	openGene2openGene	IBD
metabolic	Adipocytes	rs1036207	chr5	142110288	rs12653848	ENSG00000113552	ENST00000505689	GNPDA1	142110078	142110397	Seale_Adipocytes_Diff_207780	openGene2openGene	MS
metabolic	Adipocytes	rs5758343	chr22	41403763	rs132906	ENSG00000100412	ENST00000482208	ACO2	41403755	41404290	Seale_Adipocytes_Diff_156992	ocr2openGene	ALG
metabolic	Adipocytes	rs3540	chr15	90482598	rs11853271	ENSG00000140575	ENST00000560738	IQGAP1	90482346	90482759	Seale_Adipocytes_Diff_89992	openGene2openGene	ALG
metabolic	Adipocytes	rs150254607	chr4	122625308	rs62324203	ENSG00000227145	ENST00000667001	IL21-AS1	122625045	122625466	Seale_Adipocytes_Diff_188776	ocr2openGene	ALG
metabolic	Adipocytes	rs8042861	chr15	90529921	rs111742752	ENSG00000140577	ENST00000560047	CRTC3	90529367	90530931	Seale_Adipocytes_Diff_89996	openGene2openGene	MS
metabolic	Adipocytes	rs8042861	chr15	90529758	rs113942266	ENSG00000140577	ENST00000560047	CRTC3	90529367	90530931	Seale_Adipocytes_Diff_89996	openGene2openGene	MS
metabolic	Adipocytes	rs4821124	chr22	21568075	rs140491	ENSG00000212102	ENST00000390813	MIR301B	21567523	21568496	Seale_Adipocytes_Diff_154657	openGene2openGene	PSO
metabolic	Adipocytes	rs766751473	chr5	132475490	rs11741255	ENSG00000125347	ENST00000681694	IRF1	132475149	132476268	Seale_Adipocytes_Diff_206541	ocr2openGene	T1D
metabolic	Adipocytes	rs3783782	chr14	61489213	rs4281621	ENSG00000100644	ENST00000557206	HIF1A	61488953	61489288	Seale_Adipocytes_Diff_77977	openGene2openGene	RA
metabolic	Adipocytes	rs4899260	chr14	68816828	rs4899262	ENSG00000072121	ENST00000555452	ZFYVE26	68816029	68817040	Seale_Adipocytes_Diff_78808	ocr2openGene	CEL
metabolic	Adipocytes	rs10760123	chr9	120928863	rs7028641	ENSG00000119403	ENST00000487555	PHF19	120928382	120929470	Seale_Adipocytes_Diff_268674	openGene2openGene	ALG
metabolic	Adipocytes	rs12232003	chr12	53180847	rs59218377	ENSG00000111077	ENST00000552403	TNS2	53179963	53181669	Seale_Adipocytes_Diff_57454	openGene2openGene	T1D
metabolic	Adipocytes	rs12232003	chr12	53180847	rs59218377	ENSG00000111077	ENST00000551302	TNS2	53179963	53181669	Seale_Adipocytes_Diff_57454	openGene2openGene	T1D
metabolic	Adipocytes	rs6752107	chr2	233252023	rs10199278	ENSG00000237126	ENST00000604677	ENSG00000237126	233251306	233252212	Seale_Adipocytes_Diff_143205	openGene2openGene	CRO
metabolic	Adipocytes	rs7948458	chr11	2150371	rs4320932	ENSG00000130592	ENST00000612798	LSP1	2150214	2150507	Seale_Adipocytes_Diff_38716	openGene2openGene	T1D
metabolic	Adipocytes	rs12142199	chr1	1358384	rs34841888	ENSG00000175756	ENST00000338338	AURKAIP1	1358299	1359058	Seale_Adipocytes_Diff_100	openGene2openGene	SLE
metabolic	Adipocytes	rs10760123	chr9	120928863	rs7028641	ENSG00000119403	ENST00000478371	PHF19	120928382	120929470	Seale_Adipocytes_Diff_268674	openGene2openGene	ALG
metabolic	Adipocytes	rs3783782	chr14	61489213	rs4281621	ENSG00000100644	ENST00000337138	HIF1A	61488953	61489288	Seale_Adipocytes_Diff_77977	openGene2openGene	RA
metabolic	Adipocytes	rs3783782	chr14	61489213	rs4281621	ENSG00000100644	ENST00000394997	HIF1A	61488953	61489288	Seale_Adipocytes_Diff_77977	openGene2openGene	RA
metabolic	Adipocytes	rs63406760	chr12	123242287	rs7313483	ENSG00000130787	ENST00000536772	HIP1R	123242268	123242849	Seale_Adipocytes_Diff_65210	openGene2openGene	ALG
metabolic	Adipocytes	rs2236262	chr14	68816213	rs168961	ENSG00000182185	ENST00000487861	RAD51B	68816029	68817040	Seale_Adipocytes_Diff_78808	ocr2openGene	MS
metabolic	Adipocytes	rs34835	chr16	28554346	rs7191618	ENSG00000184730	ENST00000564831	APOBR	28553678	28554689	Seale_Adipocytes_Diff_93745	openGene2openGene	T1D
metabolic	Adipocytes	rs4690229	chr4	986676	rs4690220	ENSG00000127415	ENST00000514417	IDUA	986585	987805	Seale_Adipocytes_Diff_178599	openGene2openGene	SLE
metabolic	Adipocytes	rs33980500	chr6	111592059	rs33980500	ENSG00000231889	ENST00000449449	TRAF3IP2-AS1	111591312	111592531	Seale_Adipocytes_Diff_222946	ocr2openGene	PSO
metabolic	Adipocytes	rs4820827	chr22	29987769	rs5763670	ENSG00000100325	ENST00000464287	ASCC2	29987761	29988122	Seale_Adipocytes_Diff_155615	ocr2openGene	T1D
metabolic	Adipocytes	rs3825568	chr14	68793846	rs12889006	ENSG00000182185	ENST00000554183	RAD51B	68792911	68793868	Seale_Adipocytes_Diff_78801	openGene2openGene	JIA
metabolic	Adipocytes	rs2236262	chr14	68816213	rs168961	ENSG00000182185	ENST00000485181	RAD51B	68816029	68817040	Seale_Adipocytes_Diff_78808	ocr2openGene	MS
metabolic	Adipocytes	rs34659678	chr6	111580635	rs13196377	ENSG00000231889	ENST00000525151	TRAF3IP2-AS1	111580516	111581465	Seale_Adipocytes_Diff_222943	ocr2openGene	IBD
metabolic	Adipocytes	rs12445568	chr16	30985550	rs12443808	ENSG00000167394	ENST00000535577	ZNF668	30984928	30986159	Seale_Adipocytes_Diff_94001	openGene2openGene	PSO
metabolic	Adipocytes	rs3825568	chr14	68786647	rs12434551	ENSG00000182185	ENST00000554183	RAD51B	68786534	68786775	Seale_Adipocytes_Diff_78799	ocr2openGene	JIA
metabolic	Adipocytes	rs2236262	chr14	68816170	rs194746	ENSG00000182185	ENST00000485181	RAD51B	68816029	68817040	Seale_Adipocytes_Diff_78808	ocr2openGene	MS
metabolic	Adipocytes	rs12946510	chr17	39754115	rs2941522	ENSG00000131748	ENST00000581894	STARD3	39753640	39754979	Seale_Adipocytes_Diff_102674	ocr2openGene	MS
metabolic	Adipocytes	rs7130753	chr11	111562181	rs35654198	ENSG00000086848	ENST00000619129	ALG9	111561770	111562320	Seale_Adipocytes_Diff_49231	ocr2openGene	ALG
metabolic	Adipocytes	rs9926533	chr16	30999862	rs4889606	ENSG00000261474	ENST00000569291	ENSG00000261474	30999410	31000058	Seale_Adipocytes_Diff_94004	openGene2openGene	SLE
metabolic	Adipocytes	rs533646	chr11	118679199	rs656575	ENSG00000110375	ENST00000534788	UPK2	118678893	118679352	Seale_Adipocytes_Diff_50053	openGene2openGene	MS
metabolic	Adipocytes	rs12445568	chr16	30985551	rs12443627	ENSG00000167394	ENST00000539836	ZNF668	30984928	30986159	Seale_Adipocytes_Diff_94001	openGene2openGene	PSO
metabolic	Adipocytes	rs8042861	chr15	90529825	rs112060611	ENSG00000259212	ENST00000558389	ENSG00000259212	90529367	90530931	Seale_Adipocytes_Diff_89996	openGene2openGene	MS
metabolic	Adipocytes	rs112006329	chr11	575800	rs34793529	ENSG00000099834	ENST00000532949	CDHR5	575327	576756	Seale_Adipocytes_Diff_38503	openGene2openGene	SLE
metabolic	Adipocytes	rs112006329	chr11	575408	rs56333810	ENSG00000099834	ENST00000532949	CDHR5	575327	576756	Seale_Adipocytes_Diff_38503	openGene2openGene	SLE
metabolic	Adipocytes	rs36016881	chr1	8015874	rs2294889	ENSG00000252254	ENST00000516445	Y_RNA	8015819	8016194	Seale_Adipocytes_Diff_768	openGene2openGene	IBD
metabolic	Adipocytes	rs12445568	chr16	30985550	rs12443808	ENSG00000185947	ENST00000561814	ZNF267	30984928	30986159	Seale_Adipocytes_Diff_94001	openGene2openGene	PSO
metabolic	Adipocytes	rs1463485	chr17	75869586	rs56901103	ENSG00000132481	ENST00000585333	TRIM47	75869180	75870157	Seale_Adipocytes_Diff_106763	ocr2openGene	SLE
metabolic	Adipocytes	rs28449958	chr16	28863883	rs11864750	ENSG00000178188	ENST00000563591	SH2B1	28862718	28864654	Seale_Adipocytes_Diff_93764	openGene2openGene	IBD
metabolic	Adipocytes	rs12445568	chr16	30985551	rs12443627	ENSG00000185947	ENST00000561814	ZNF267	30984928	30986159	Seale_Adipocytes_Diff_94001	openGene2openGene	PSO
metabolic	Adipocytes	rs12445568	chr16	30985551	rs12443627	ENSG00000185947	ENST00000394846	ZNF267	30984928	30986159	Seale_Adipocytes_Diff_94001	openGene2openGene	PSO
metabolic	Adipocytes	rs28449958	chr16	28840053	rs200502572	ENSG00000178188	ENST00000567536	SH2B1	28839841	28840281	Seale_Adipocytes_Diff_93762	ocr2openGene	IBD
metabolic	Adipocytes	rs1463485	chr17	75869990	rs72860389	ENSG00000132475	ENST00000592643	H3-3B	75869180	75870157	Seale_Adipocytes_Diff_106763	ocr2openGene	SLE
metabolic	Adipocytes	rs3801810	chr7	26853905	rs3213853	ENSG00000276771	ENST00000616712	ENSG00000276771	26853793	26854089	Seale_Adipocytes_Diff_232517	ocr2openGene	CRO
metabolic	Adipocytes	rs34659678	chr6	111536863	rs13212489	ENSG00000231889	ENST00000420651	TRAF3IP2-AS1	111536815	111537429	Seale_Adipocytes_Diff_222931	ocr2openGene	IBD
metabolic	Adipocytes	rs331463	chr11	36503205	rs5030437	ENSG00000135362	ENST00000531269	PRR5L	36503080	36503385	Seale_Adipocytes_Diff_42475	ocr2openGene	RA
metabolic	Adipocytes	rs331463	chr11	36503205	rs5030437	ENSG00000135362	ENST00000530639	PRR5L	36503080	36503385	Seale_Adipocytes_Diff_42475	ocr2openGene	RA
metabolic	Adipocytes	rs10849448	chr12	6384185	rs10849448	ENSG00000067182	ENST00000162749	TNFRSF1A	6383498	6384535	Seale_Adipocytes_Diff_52764	openGene2openGene	JIA
metabolic	Adipocytes	rs12925552	chr16	11237017	rs9939078	ENSG00000038532	ENST00000494853	CLEC16A	11236663	11237433	Seale_Adipocytes_Diff_92216	ocr2openGene	SLE
metabolic	Adipocytes	rs10849448	chr12	6384185	rs10849448	ENSG00000067182	ENST00000535958	TNFRSF1A	6383498	6384535	Seale_Adipocytes_Diff_52764	openGene2openGene	JIA
metabolic	Adipocytes	rs34659678	chr6	111537286	rs76257900	ENSG00000231889	ENST00000420651	TRAF3IP2-AS1	111536815	111537429	Seale_Adipocytes_Diff_222931	ocr2openGene	IBD
metabolic	Adipocytes	rs3540	chr15	90482598	rs11853271	ENSG00000196391	ENST00000558586	ZNF774	90482346	90482759	Seale_Adipocytes_Diff_89992	openGene2openGene	ALG
metabolic	Adipocytes	rs2066819	chr12	56267121	rs60542959	ENSG00000062485	ENST00000551137	CS	56266672	56267674	Seale_Adipocytes_Diff_57906	openGene2openGene	PSO
metabolic	Adipocytes	rs3197999	chr3	49455048	rs9841110	ENSG00000178467	ENST00000468374	P4HTM	49454597	49455726	Seale_Adipocytes_Diff_163344	ocr2openGene	IBD
metabolic	Adipocytes	rs1887428	chr9	4984530	rs1887428	ENSG00000287759	ENST00000655730	ENSG00000287759	4984384	4985617	Seale_Adipocytes_Diff_259711	openGene2openGene	IBD
metabolic	Adipocytes	rs2066819	chr12	56267121	rs60542959	ENSG00000062485	ENST00000552222	CS	56266672	56267674	Seale_Adipocytes_Diff_57906	openGene2openGene	PSO
metabolic	Adipocytes	rs12925552	chr16	11236922	rs9936951	ENSG00000038532	ENST00000463896	CLEC16A	11236663	11237433	Seale_Adipocytes_Diff_92216	ocr2openGene	SLE
metabolic	Adipocytes	rs180977001	chr3	58332750	rs185407974	ENSG00000168297	ENST00000479134	PXK	58332538	58333481	Seale_Adipocytes_Diff_164402	openGene2openGene	SLE
metabolic	Adipocytes	rs4899260	chr14	68816828	rs4899262	ENSG00000182185	ENST00000390683	RAD51B	68816029	68817040	Seale_Adipocytes_Diff_78808	ocr2openGene	CEL
metabolic	Adipocytes	rs9611565	chr22	41413899	rs132919	ENSG00000183864	ENST00000327492	TOB2	41413103	41414398	Seale_Adipocytes_Diff_156994	ocr2openGene	VIT
metabolic	Adipocytes	rs34659678	chr6	111537286	rs76257900	ENSG00000231889	ENST00000438298	TRAF3IP2-AS1	111536815	111537429	Seale_Adipocytes_Diff_222931	ocr2openGene	IBD
metabolic	Adipocytes	rs12142199	chr1	1308516	rs61766198	ENSG00000224870	ENST00000659048	MRPL20-AS1	1307409	1308812	Seale_Adipocytes_Diff_90	openGene2openGene	SLE
metabolic	Adipocytes	rs3197999	chr3	50138826	rs5848905	ENSG00000235016	ENST00000425674	SEMA3F-AS1	50138599	50138908	Seale_Adipocytes_Diff_163421	ocr2openGene	IBD
metabolic	Adipocytes	rs11590283	chr1	1308516	rs61766198	ENSG00000224870	ENST00000448629	MRPL20-AS1	1307409	1308812	Seale_Adipocytes_Diff_90	openGene2openGene	SLE
metabolic	Adipocytes	rs7187776	chr16	28880144	rs8055138	ENSG00000177455	ENST00000567368	CD19	28879535	28880452	Seale_Adipocytes_Diff_93766	openGene2openGene	T1D
metabolic	Adipocytes	rs2066819	chr12	56300477	rs2695789	ENSG00000139540	ENST00000447080	SLC39A5	56299557	56300940	Seale_Adipocytes_Diff_57915	openGene2openGene	PSO
metabolic	Adipocytes	rs11643872	chr16	30999862	rs4889606	ENSG00000176723	ENST00000315678	ZNF843	30999410	31000058	Seale_Adipocytes_Diff_94004	ocr2openGene	GD
metabolic	Adipocytes	rs533646	chr11	118648845	rs601318	ENSG00000019144	ENST00000525427	PHLDB1	118648544	118649067	Seale_Adipocytes_Diff_50051	openGene2openGene	MS
metabolic	Adipocytes	rs181826	chr5	142110356	rs12653866	ENSG00000113552	ENST00000504139	GNPDA1	142110078	142110397	Seale_Adipocytes_Diff_207780	openGene2openGene	CRO
metabolic	Adipocytes	rs3783355	chr14	100843355	rs2295387	ENSG00000258498	ENST00000556266	DIO3OS	100842724	100843394	Seale_Adipocytes_Diff_82262	openGene2openGene	T1D
metabolic	Adipocytes	rs533646	chr11	118648845	rs601318	ENSG00000019144	ENST00000526374	PHLDB1	118648544	118649067	Seale_Adipocytes_Diff_50051	openGene2openGene	MS
metabolic	Adipocytes	rs533646	chr11	118629457	rs571001	ENSG00000019144	ENST00000532517	PHLDB1	118629268	118629459	Seale_Adipocytes_Diff_50044	openGene2openGene	MS
metabolic	Adipocytes	rs149010539	chr3	49158519	rs116285936	ENSG00000172046	ENST00000691288	USP19	49158142	49158533	Seale_Adipocytes_Diff_163296	ocr2openGene	CRO
metabolic	Adipocytes	rs3197999	chr3	50292395	rs1076872	ENSG00000012171	ENST00000618865	SEMA3B	50291804	50293209	Seale_Adipocytes_Diff_163450	openGene2openGene	IBD
metabolic	Adipocytes	rs10068717	chr5	142110103	rs10569192	ENSG00000113552	ENST00000504424	GNPDA1	142110078	142110397	Seale_Adipocytes_Diff_207780	openGene2openGene	ALG
metabolic	Adipocytes	rs12727642	chr1	7967770	rs12740409	ENSG00000252254	ENST00000516445	Y_RNA	7967741	7968002	Seale_Adipocytes_Diff_758	ocr2openGene	CEL
metabolic	Adipocytes	rs34659678	chr6	111478910	rs7750803	ENSG00000056972	ENST00000340026	TRAF3IP2	111478830	111478986	Seale_Adipocytes_Diff_222920	ocr2openGene	IBD
metabolic	Adipocytes	rs41295159	chr10	6151852	rs78938174	ENSG00000170525	ENST00000379775	PFKFB3	6151180	6151991	Seale_Adipocytes_Diff_25477	openGene2openGene	T1D
metabolic	Adipocytes	rs41295159	chr10	6151852	rs78938174	ENSG00000170525	ENST00000640683	PFKFB3	6151180	6151991	Seale_Adipocytes_Diff_25477	openGene2openGene	T1D
metabolic	Adipocytes	rs17323934	chr7	26857820	rs3801807	ENSG00000078399	ENST00000487384	HOXA9	26857496	26858294	Seale_Adipocytes_Diff_232519	openGene2openGene	T1D
metabolic	Adipocytes	rs17323934	chr7	26857820	rs3801807	ENSG00000078399	ENST00000489695	HOXA9	26857496	26858294	Seale_Adipocytes_Diff_232519	openGene2openGene	T1D
metabolic	Adipocytes	rs34290285	chr2	241771867	rs62192043	ENSG00000224272	ENST00000420272	ENSG00000224272	241771270	241772085	Seale_Adipocytes_Diff_144254	ocr2openGene	ALG
metabolic	Adipocytes	rs28449958	chr16	28864161	rs7193733	ENSG00000176953	ENST00000564978	NFATC2IP	28862718	28864654	Seale_Adipocytes_Diff_93764	openGene2openGene	IBD
metabolic	Adipocytes	rs7187776	chr16	28863226	rs62037367	ENSG00000176953	ENST00000565752	NFATC2IP	28862718	28864654	Seale_Adipocytes_Diff_93764	openGene2openGene	T1D
metabolic	Adipocytes	rs1887428	chr9	4984530	rs1887428	ENSG00000120158	ENST00000441844	RCL1	4984384	4985617	Seale_Adipocytes_Diff_259711	openGene2openGene	IBD
metabolic	Adipocytes	rs1036207	chr5	142110288	rs12653848	ENSG00000113552	ENST00000500692	GNPDA1	142110078	142110397	Seale_Adipocytes_Diff_207780	openGene2openGene	MS
metabolic	Adipocytes	rs28449958	chr16	28863883	rs11864750	ENSG00000176953	ENST00000565752	NFATC2IP	28862718	28864654	Seale_Adipocytes_Diff_93764	openGene2openGene	IBD
metabolic	Adipocytes	rs12142199	chr1	1308516	rs61766198	ENSG00000107404	ENST00000472445	DVL1	1307409	1308812	Seale_Adipocytes_Diff_90	openGene2openGene	SLE
metabolic	Adipocytes	rs2304206	chr19	49665763	rs2304204	ENSG00000126457	ENST00000391851	PRMT1	49665338	49666221	Seale_Adipocytes_Diff_119503	openGene2openGene	VIT
metabolic	Adipocytes	rs7948458	chr11	2150371	rs4320932	ENSG00000167244	ENST00000381406	IGF2	2150214	2150507	Seale_Adipocytes_Diff_38716	openGene2openGene	T1D
metabolic	Adipocytes	rs11657987	chr17	78397332	rs4969184	ENSG00000087157	ENST00000586019	PGS1	78397049	78397501	Seale_Adipocytes_Diff_107137	openGene2openGene	ECZ
metabolic	Adipocytes	rs7723899	chr5	96884962	rs71226974	ENSG00000164308	ENST00000515095	ERAP2	96884780	96885257	Seale_Adipocytes_Diff_203133	openGene2openGene	CRO
metabolic	Adipocytes	rs11590283	chr1	1308516	rs61766198	ENSG00000107404	ENST00000378891	DVL1	1307409	1308812	Seale_Adipocytes_Diff_90	openGene2openGene	SLE
metabolic	Adipocytes	rs66718203	chr16	11350573	rs2032930	ENSG00000038532	ENST00000409790	CLEC16A	11350406	11351307	Seale_Adipocytes_Diff_92231	openGene2openGene	T1D
metabolic	Adipocytes	rs2736337	chr8	11480078	rs2409780	ENSG00000136573	ENST00000533828	BLK	11479671	11480628	Seale_Adipocytes_Diff_245864	openGene2openGene	RA
metabolic	Adipocytes	rs9611565	chr22	41381237	rs2234052	ENSG00000100412	ENST00000676883	ACO2	41380836	41382446	Seale_Adipocytes_Diff_156988	openGene2openGene	VIT
metabolic	Adipocytes	rs3801810	chr7	26853905	rs3213853	ENSG00000233429	ENST00000428939	HOTAIRM1	26853793	26854089	Seale_Adipocytes_Diff_232517	ocr2openGene	CRO
metabolic	Adipocytes	rs10068717	chr5	142110288	rs12653848	ENSG00000113552	ENST00000505689	GNPDA1	142110078	142110397	Seale_Adipocytes_Diff_207780	openGene2openGene	ALG
metabolic	Adipocytes	rs3197999	chr3	49297175	rs3774799	ENSG00000145020	ENST00000636978	AMT	49296765	49297494	Seale_Adipocytes_Diff_163322	ocr2openGene	IBD
metabolic	Adipocytes	rs5758343	chr22	41403763	rs132906	ENSG00000100412	ENST00000676748	ACO2	41403755	41404290	Seale_Adipocytes_Diff_156992	ocr2openGene	ALG
metabolic	Adipocytes	rs66718203	chr16	11350612	rs2032931	ENSG00000038532	ENST00000409552	CLEC16A	11350406	11351307	Seale_Adipocytes_Diff_92231	openGene2openGene	T1D
metabolic	Adipocytes	rs7948458	chr11	2150371	rs4320932	ENSG00000130592	ENST00000417766	LSP1	2150214	2150507	Seale_Adipocytes_Diff_38716	openGene2openGene	T1D
metabolic	Adipocytes	rs60920700	chr3	119571976	rs16830004	ENSG00000121594	ENST00000478182	CD80	119571165	119572116	Seale_Adipocytes_Diff_169776	ocr2openGene	VIT
metabolic	Adipocytes	rs12142199	chr1	1358384	rs34841888	ENSG00000175756	ENST00000338370	AURKAIP1	1358299	1359058	Seale_Adipocytes_Diff_100	openGene2openGene	SLE
metabolic	Adipocytes	rs5758343	chr22	41403763	rs132906	ENSG00000100412	ENST00000676883	ACO2	41403755	41404290	Seale_Adipocytes_Diff_156992	ocr2openGene	ALG
metabolic	Adipocytes	rs41299637	chr1	201014361	rs11580823	ENSG00000229191	ENST00000458003	ENSG00000229191	201013904	201014576	Seale_Adipocytes_Diff_19369	ocr2openGene	AS
metabolic	Adipocytes	rs7948458	chr11	2151600	rs7948458	ENSG00000130592	ENST00000612798	LSP1	2151429	2151796	Seale_Adipocytes_Diff_38717	openGene2openGene	T1D
metabolic	Adipocytes	rs11590283	chr1	1358384	rs34841888	ENSG00000175756	ENST00000338338	AURKAIP1	1358299	1359058	Seale_Adipocytes_Diff_100	openGene2openGene	SLE
metabolic	Adipocytes	rs11065898	chr12	111562844	rs595529	ENSG00000204842	ENST00000535949	ATXN2	111562717	111563015	Seale_Adipocytes_Diff_63851	ocr2openGene	AS
metabolic	Adipocytes	rs3197999	chr3	50515725	rs35694819	ENSG00000007402	ENST00000424201	CACNA2D2	50515548	50516477	Seale_Adipocytes_Diff_163485	ocr2openGene	IBD
metabolic	Adipocytes	rs7187776	chr16	28864161	rs7193733	ENSG00000177548	ENST00000561803	RABEP2	28862718	28864654	Seale_Adipocytes_Diff_93764	openGene2openGene	T1D
metabolic	Adipocytes	rs63406760	chr12	123233754	rs1727332	ENSG00000111325	ENST00000541360	OGFOD2	123232464	123233786	Seale_Adipocytes_Diff_65208	openGene2openGene	ALG
metabolic	Adipocytes	rs2017445	chr12	56041720	rs705705	ENSG00000135404	ENST00000552067	CD63	56041465	56042484	Seale_Adipocytes_Diff_57866	openGene2openGene	VIT
metabolic	Adipocytes	rs2038255	chr14	35156011	rs28399702	ENSG00000100906	ENST00000557389	NFKBIA	35155962	35156486	Seale_Adipocytes_Diff_75806	openGene2openGene	ECZ
metabolic	Adipocytes	rs2066819	chr12	56286852	rs2306694	ENSG00000258260	ENST00000546464	ENSG00000258260	56286577	56287125	Seale_Adipocytes_Diff_57910	openGene2openGene	PSO
metabolic	Adipocytes	rs2066819	chr12	56293675	rs140488289	ENSG00000258260	ENST00000546464	ENSG00000258260	56293631	56294203	Seale_Adipocytes_Diff_57912	openGene2openGene	PSO
metabolic	Adipocytes	rs71508903	chr10	62026795	rs11593907	ENSG00000150347	ENST00000681100	ARID5B	62026461	62026852	Seale_Adipocytes_Diff_30669	ocr2openGene	RA
metabolic	Adipocytes	rs1170436	chr16	68530221	rs1728770	ENSG00000103044	ENST00000569188	HAS3	68529748	68530671	Seale_Adipocytes_Diff_96293	openGene2openGene	SLE
metabolic	Adipocytes	rs2066819	chr12	56233835	rs75274818	ENSG00000062485	ENST00000547298	CS	56233602	56233860	Seale_Adipocytes_Diff_57900	openGene2openGene	PSO
metabolic	Adipocytes	rs8054198	chr16	10964558	rs9933623	ENSG00000175643	ENST00000576027	RMI2	10963991	10964631	Seale_Adipocytes_Diff_92163	ocr2openGene	SLE
metabolic	Adipocytes	rs11121129	chr1	8212171	rs11121131	ENSG00000116285	ENST00000474874	ERRFI1	8211690	8212352	Seale_Adipocytes_Diff_804	ocr2openGene	PSO
metabolic	Adipocytes	rs2066819	chr12	56299736	rs41423244	ENSG00000139645	ENST00000680755	ANKRD52	56299557	56300940	Seale_Adipocytes_Diff_57915	openGene2openGene	PSO
metabolic	Adipocytes	rs7512552	chr1	150487216	rs3840449	ENSG00000143369	ENST00000369049	ECM1	150487107	150487627	Seale_Adipocytes_Diff_14040	openGene2openGene	ECZ
metabolic	Adipocytes	rs3024493	chr1	206766559	rs3024505	ENSG00000136634	ENST00000659065	IL10	206766387	206766751	Seale_Adipocytes_Diff_20273	ocr2openGene	T1D
metabolic	Adipocytes	rs11121129	chr1	8212171	rs11121131	ENSG00000116285	ENST00000469499	ERRFI1	8211690	8212352	Seale_Adipocytes_Diff_804	openGene2openGene	PSO
metabolic	Adipocytes	rs773125	chr12	56042145	rs1131017	ENSG00000135404	ENST00000257857	CD63	56041465	56042484	Seale_Adipocytes_Diff_57866	openGene2openGene	RA
metabolic	Adipocytes	rs9611565	chr22	41403829	rs75784	ENSG00000100413	ENST00000396504	POLR3H	41403755	41404290	Seale_Adipocytes_Diff_156992	ocr2openGene	VIT
metabolic	Adipocytes	rs3883338	chr17	42347515	rs6503695	ENSG00000168610	ENST00000678108	STAT3	42347135	42347861	Seale_Adipocytes_Diff_103039	ocr2openGene	IBD
metabolic	Adipocytes	rs917997	chr2	102443564	rs1558650	ENSG00000115590	ENST00000441002	IL1R2	102443217	102443659	Seale_Adipocytes_Diff_129927	ocr2openGene	CEL
metabolic	Adipocytes	rs4796791	chr17	42347180	rs35950888	ENSG00000168610	ENST00000678792	STAT3	42347135	42347861	Seale_Adipocytes_Diff_103039	ocr2openGene	MS
metabolic	Adipocytes	rs2266959	chr22	21568615	rs2266959	ENSG00000128228	ENST00000248958	SDF2L1	21568564	21568946	Seale_Adipocytes_Diff_154658	openGene2openGene	JIA
metabolic	Adipocytes	rs8054198	chr16	10944503	rs8054198	ENSG00000175643	ENST00000312499	RMI2	10944173	10944904	Seale_Adipocytes_Diff_92159	openGene2openGene	SLE
metabolic	Adipocytes	rs331463	chr11	36478745	rs11033651	ENSG00000135362	ENST00000531269	PRR5L	36478708	36479136	Seale_Adipocytes_Diff_42471	ocr2openGene	RA
metabolic	Adipocytes	rs2800709	chr6	127131436	rs2800710	ENSG00000203760	ENST00000368325	CENPW	127131156	127131723	Seale_Adipocytes_Diff_224580	ocr2openGene	CRO
metabolic	Adipocytes	rs12445568	chr16	30985550	rs12443808	ENSG00000185947	ENST00000566541	ZNF267	30984928	30986159	Seale_Adipocytes_Diff_94001	openGene2openGene	PSO
metabolic	Adipocytes	rs533646	chr11	118689861	rs4938530	ENSG00000186174	ENST00000526143	BCL9L	118689716	118690539	Seale_Adipocytes_Diff_50055	openGene2openGene	MS
metabolic	Adipocytes	rs63406760	chr12	123149496	rs949142	ENSG00000111325	ENST00000397389	OGFOD2	123149263	123149549	Seale_Adipocytes_Diff_65203	openGene2openGene	ALG
metabolic	Adipocytes	rs34290285	chr2	241771867	rs62192043	ENSG00000204099	ENST00000618597	NEU4	241771270	241772085	Seale_Adipocytes_Diff_144254	openGene2openGene	ALG
metabolic	Adipocytes	rs7679	chr20	45934368	rs1057208	ENSG00000064601	ENST00000607814	CTSA	45933714	45935909	Seale_Adipocytes_Diff_148950	openGene2openGene	SLE
metabolic	Adipocytes	rs34290285	chr2	241771867	rs62192043	ENSG00000204099	ENST00000435855	NEU4	241771270	241772085	Seale_Adipocytes_Diff_144254	ocr2openGene	ALG
metabolic	Adipocytes	rs533646	chr11	118696777	rs644498	ENSG00000186174	ENST00000530293	BCL9L	118696721	118697042	Seale_Adipocytes_Diff_50056	openGene2openGene	MS
metabolic	Adipocytes	rs12925552	chr16	11236922	rs9936951	ENSG00000038532	ENST00000494853	CLEC16A	11236663	11237433	Seale_Adipocytes_Diff_92216	ocr2openGene	SLE
metabolic	Adipocytes	rs1463485	chr17	75869586	rs56901103	ENSG00000132481	ENST00000592942	TRIM47	75869180	75870157	Seale_Adipocytes_Diff_106763	ocr2openGene	SLE
metabolic	Adipocytes	rs13023380	chr2	162297853	rs13023380	ENSG00000115263	ENST00000497568	GCG	162297718	162298299	Seale_Adipocytes_Diff_135343	ocr2openGene	SLE
metabolic	Adipocytes	rs12232003	chr12	53180847	rs59218377	ENSG00000167778	ENST00000537540	SPRYD3	53179963	53181669	Seale_Adipocytes_Diff_57454	openGene2openGene	T1D
metabolic	Adipocytes	rs3197999	chr3	49455718	rs67216675	ENSG00000178467	ENST00000484115	P4HTM	49454597	49455726	Seale_Adipocytes_Diff_163344	ocr2openGene	IBD
metabolic	Adipocytes	rs793108	chr10	31133742	rs3839909	ENSG00000148516	ENST00000558655	ZEB1	31133622	31134609	Seale_Adipocytes_Diff_28206	ocr2openGene	MS
metabolic	Adipocytes	rs793108	chr10	31133742	rs3839909	ENSG00000148516	ENST00000561061	ZEB1	31133622	31134609	Seale_Adipocytes_Diff_28206	ocr2openGene	MS
metabolic	Adipocytes	rs2266959	chr22	21568167	rs11089620	ENSG00000273342	ENST00000609038	ENSG00000273342	21567523	21568496	Seale_Adipocytes_Diff_154657	openGene2openGene	JIA
metabolic	Adipocytes	rs9611565	chr22	41381311	rs2234053	ENSG00000183864	ENST00000434408	TOB2	41380836	41382446	Seale_Adipocytes_Diff_156988	openGene2openGene	VIT
metabolic	Adipocytes	rs3197999	chr3	49455718	rs67216675	ENSG00000178467	ENST00000609406	P4HTM	49454597	49455726	Seale_Adipocytes_Diff_163344	ocr2openGene	IBD
metabolic	Adipocytes	rs3197999	chr3	49455718	rs67216675	ENSG00000178467	ENST00000475629	P4HTM	49454597	49455726	Seale_Adipocytes_Diff_163344	ocr2openGene	IBD
metabolic	Adipocytes	rs3806624	chr3	27730523	rs1353286	ENSG00000187118	ENST00000467644	CMC1	27729816	27730619	Seale_Adipocytes_Diff_160816	ocr2openGene	RA
metabolic	Adipocytes	rs150254607	chr4	122625308	rs62324203	ENSG00000138684	ENST00000647784	IL21	122625045	122625466	Seale_Adipocytes_Diff_188776	ocr2openGene	ALG
metabolic	Adipocytes	rs8070345	chr17	59774420	rs116683462	ENSG00000062716	ENST00000592790	VMP1	59774278	59774428	Seale_Adipocytes_Diff_104978	openGene2openGene	MS
metabolic	Adipocytes	rs1170436	chr16	68530587	rs1645934	ENSG00000103044	ENST00000306560	HAS3	68529748	68530671	Seale_Adipocytes_Diff_96293	openGene2openGene	SLE
metabolic	Adipocytes	rs793108	chr10	31133742	rs3839909	ENSG00000237036	ENST00000686769	ZEB1-AS1	31133622	31134609	Seale_Adipocytes_Diff_28206	ocr2openGene	MS
metabolic	Adipocytes	rs2066819	chr12	56299736	rs41423244	ENSG00000181852	ENST00000394013	RNF41	56299557	56300940	Seale_Adipocytes_Diff_57915	openGene2openGene	PSO
metabolic	Adipocytes	rs2066819	chr12	56267121	rs60542959	ENSG00000062485	ENST00000549221	CS	56266672	56267674	Seale_Adipocytes_Diff_57906	openGene2openGene	PSO
metabolic	Adipocytes	rs1701704	chr12	56041628	rs705704	ENSG00000258056	ENST00000552576	CD63-AS1	56041465	56042484	Seale_Adipocytes_Diff_57866	openGene2openGene	T1D
metabolic	Adipocytes	rs2066819	chr12	56300477	rs2695789	ENSG00000135469	ENST00000546544	COQ10A	56299557	56300940	Seale_Adipocytes_Diff_57915	openGene2openGene	PSO
metabolic	Adipocytes	rs3197999	chr3	49297175	rs3774799	ENSG00000173421	ENST00000296449	IHO1	49296765	49297494	Seale_Adipocytes_Diff_163322	ocr2openGene	IBD
metabolic	Adipocytes	rs9611565	chr22	41414166	rs132920	ENSG00000100412	ENST00000478010	ACO2	41413103	41414398	Seale_Adipocytes_Diff_156994	ocr2openGene	VIT
metabolic	Adipocytes	rs706015	chr7	26910587	rs2936424	ENSG00000276528	ENST00000622675	ENSG00000276528	26910211	26910589	Seale_Adipocytes_Diff_232522	ocr2openGene	MS
metabolic	Adipocytes	rs12142199	chr1	1308516	rs61766198	ENSG00000224870	ENST00000689697	MRPL20-AS1	1307409	1308812	Seale_Adipocytes_Diff_90	openGene2openGene	SLE
metabolic	Adipocytes	rs2283792	chr22	21868030	rs9607340	ENSG00000100027	ENST00000339468	YPEL1	21867115	21868199	Seale_Adipocytes_Diff_154699	openGene2openGene	MS
metabolic	Adipocytes	rs7130753	chr11	111598858	rs10789841	ENSG00000137713	ENST00000393055	PPP2R1B	111598639	111598867	Seale_Adipocytes_Diff_49238	ocr2openGene	ALG
metabolic	Adipocytes	rs7130753	chr11	111598858	rs10789841	ENSG00000137713	ENST00000534500	PPP2R1B	111598639	111598867	Seale_Adipocytes_Diff_49238	ocr2openGene	ALG
metabolic	Adipocytes	rs3197999	chr3	49297175	rs3774799	ENSG00000173421	ENST00000452691	IHO1	49296765	49297494	Seale_Adipocytes_Diff_163322	ocr2openGene	IBD
metabolic	Adipocytes	rs3197999	chr3	49297335	rs3774800	ENSG00000173421	ENST00000493870	IHO1	49296765	49297494	Seale_Adipocytes_Diff_163322	ocr2openGene	IBD
metabolic	Adipocytes	rs7948458	chr11	2143103	rs4244809	ENSG00000149043	ENST00000479089	SYT8	2142910	2143105	Seale_Adipocytes_Diff_38715	openGene2openGene	T1D
metabolic	Adipocytes	rs10790268	chr11	118790689	rs57494551	ENSG00000186174	ENST00000526143	BCL9L	118790392	118791988	Seale_Adipocytes_Diff_50068	openGene2openGene	RA
metabolic	Adipocytes	rs17323934	chr7	26858021	rs3801805	ENSG00000078399	ENST00000489695	HOXA9	26857496	26858294	Seale_Adipocytes_Diff_232519	openGene2openGene	T1D
metabolic	Adipocytes	rs17323934	chr7	26857820	rs3801807	ENSG00000078399	ENST00000497089	HOXA9	26857496	26858294	Seale_Adipocytes_Diff_232519	openGene2openGene	T1D
metabolic	Adipocytes	rs34290285	chr2	241771867	rs62192043	ENSG00000224272	ENST00000413820	ENSG00000224272	241771270	241772085	Seale_Adipocytes_Diff_144254	openGene2openGene	ALG
metabolic	Adipocytes	rs7187776	chr16	28863801	rs7198606	ENSG00000176953	ENST00000320805	NFATC2IP	28862718	28864654	Seale_Adipocytes_Diff_93764	openGene2openGene	T1D
metabolic	Adipocytes	rs28449958	chr16	28864161	rs7193733	ENSG00000176953	ENST00000320805	NFATC2IP	28862718	28864654	Seale_Adipocytes_Diff_93764	openGene2openGene	IBD
metabolic	Adipocytes	rs7130753	chr11	111602364	rs59921976	ENSG00000137713	ENST00000531890	PPP2R1B	111601942	111603227	Seale_Adipocytes_Diff_49239	openGene2openGene	ALG
metabolic	Adipocytes	rs2304206	chr19	49665614	rs2304206	ENSG00000126457	ENST00000610806	PRMT1	49665338	49666221	Seale_Adipocytes_Diff_119503	openGene2openGene	VIT
metabolic	Adipocytes	rs8042861	chr15	90529758	rs113942266	ENSG00000140577	ENST00000561290	CRTC3	90529367	90530931	Seale_Adipocytes_Diff_89996	openGene2openGene	MS
metabolic	Adipocytes	rs5987194	chrX	153953469	rs762653	ENSG00000185825	ENST00000345046	BCAP31	153953281	153953751	Seale_Adipocytes_Diff_279329	openGene2openGene	RA
metabolic	Adipocytes	rs2304206	chr19	49665670	rs2304205	ENSG00000126457	ENST00000454376	PRMT1	49665338	49666221	Seale_Adipocytes_Diff_119503	openGene2openGene	VIT
metabolic	Adipocytes	rs2304206	chr19	49665670	rs2304205	ENSG00000126457	ENST00000525915	PRMT1	49665338	49666221	Seale_Adipocytes_Diff_119503	openGene2openGene	VIT
metabolic	Adipocytes	rs7130753	chr11	111598858	rs10789841	ENSG00000254990	ENST00000534218	ENSG00000254990	111598639	111598867	Seale_Adipocytes_Diff_49238	ocr2openGene	ALG
metabolic	Adipocytes	rs5758343	chr22	41381554	rs9607799	ENSG00000183864	ENST00000327492	TOB2	41380836	41382446	Seale_Adipocytes_Diff_156988	openGene2openGene	ALG
metabolic	Adipocytes	rs28449958	chr16	28822933	rs201131521	ENSG00000177548	ENST00000562590	RABEP2	28822478	28823429	Seale_Adipocytes_Diff_93760	openGene2openGene	IBD
metabolic	Adipocytes	rs28449958	chr16	28824361	rs138159013	ENSG00000177548	ENST00000358201	RABEP2	28823647	28824564	Seale_Adipocytes_Diff_93761	openGene2openGene	IBD
metabolic	Adipocytes	rs6561151	chr13	43910570	rs6561151	ENSG00000276854	ENST00000616366	ENSG00000276854	43910339	43910650	Seale_Adipocytes_Diff_68857	openGene2openGene	CRO
metabolic	Adipocytes	rs3801810	chr7	26853905	rs3213853	ENSG00000233429	ENST00000593300	HOTAIRM1	26853793	26854089	Seale_Adipocytes_Diff_232517	ocr2openGene	CRO
metabolic	Adipocytes	rs10883723	chr10	102514973	rs7094366	ENSG00000107882	ENST00000369899	SUFU	102514494	102515069	Seale_Adipocytes_Diff_35105	ocr2openGene	ALG
metabolic	Adipocytes	rs66718203	chr16	11351183	rs2032933	ENSG00000038532	ENST00000409552	CLEC16A	11350406	11351307	Seale_Adipocytes_Diff_92231	openGene2openGene	T1D
metabolic	Adipocytes	rs6561151	chr13	43910570	rs6561151	ENSG00000102804	ENST00000472477	TSC22D1	43910339	43910650	Seale_Adipocytes_Diff_68857	ocr2openGene	CRO
metabolic	Adipocytes	rs8042861	chr15	90536405	rs7176518	ENSG00000140577	ENST00000560047	CRTC3	90535893	90536463	Seale_Adipocytes_Diff_89997	openGene2openGene	MS
metabolic	Adipocytes	rs60920700	chr3	119571204	rs10511393	ENSG00000121594	ENST00000264246	CD80	119571165	119572116	Seale_Adipocytes_Diff_169776	ocr2openGene	VIT
metabolic	Adipocytes	rs3197999	chr3	49297175	rs3774799	ENSG00000145020	ENST00000637994	AMT	49296765	49297494	Seale_Adipocytes_Diff_163322	ocr2openGene	IBD
metabolic	Adipocytes	rs7187776	chr16	28864161	rs7193733	ENSG00000177548	ENST00000570030	RABEP2	28862718	28864654	Seale_Adipocytes_Diff_93764	openGene2openGene	T1D
metabolic	Adipocytes	rs11154801	chr6	135497759	rs13197384	ENSG00000237596	ENST00000626605	ENSG00000237596	135497313	135498710	Seale_Adipocytes_Diff_225583	openGene2openGene	MS
metabolic	Adipocytes	rs3783782	chr14	61489213	rs4281621	ENSG00000100644	ENST00000557538	HIF1A	61488953	61489288	Seale_Adipocytes_Diff_77977	openGene2openGene	RA
metabolic	Adipocytes	rs12445568	chr16	31082633	rs750952	ENSG00000099377	ENST00000574447	HSD3B7	31082429	31083007	Seale_Adipocytes_Diff_94016	ocr2openGene	PSO
metabolic	Adipocytes	rs11065898	chr12	111562844	rs595529	ENSG00000204842	ENST00000550104	ATXN2	111562717	111563015	Seale_Adipocytes_Diff_63851	ocr2openGene	AS
metabolic	Adipocytes	rs36014129	chr6	26199675	rs34961555	ENSG00000185130	ENST00000377401	H2BC13	26198920	26199833	Seale_Adipocytes_Diff_215356	openGene2openGene	SLE
metabolic	Adipocytes	rs3197999	chr3	49297335	rs3774800	ENSG00000145020	ENST00000427987	AMT	49296765	49297494	Seale_Adipocytes_Diff_163322	ocr2openGene	IBD
metabolic	Adipocytes	rs2236262	chr14	68816170	rs194746	ENSG00000072121	ENST00000554523	ZFYVE26	68816029	68817040	Seale_Adipocytes_Diff_78808	ocr2openGene	MS
metabolic	Adipocytes	rs11154801	chr6	135497759	rs13197384	ENSG00000237596	ENST00000655618	ENSG00000237596	135497313	135498710	Seale_Adipocytes_Diff_225583	openGene2openGene	MS
metabolic	Adipocytes	rs7679	chr20	45919033	rs59329875	ENSG00000124104	ENST00000372542	SNX21	45919015	45919197	Seale_Adipocytes_Diff_148946	ocr2openGene	SLE
metabolic	Adipocytes	rs34835	chr16	28523984	rs28772958	ENSG00000188603	ENST00000566824	CLN3	28523833	28524369	Seale_Adipocytes_Diff_93739	ocr2openGene	T1D
metabolic	Adipocytes	rs3197999	chr3	49297335	rs3774800	ENSG00000145020	ENST00000638063	AMT	49296765	49297494	Seale_Adipocytes_Diff_163322	ocr2openGene	IBD
metabolic	Adipocytes	rs9926533	chr16	31074149	rs2303222	ENSG00000099381	ENST00000684162	SETD1A	31074063	31074717	Seale_Adipocytes_Diff_94015	openGene2openGene	SLE
metabolic	Adipocytes	rs7679	chr20	45918182	chr20:45918182:AT:A	ENSG00000124104	ENST00000372542	SNX21	45917798	45918817	Seale_Adipocytes_Diff_148945	ocr2openGene	SLE
metabolic	Adipocytes	rs3197999	chr3	49297175	rs3774799	ENSG00000145020	ENST00000430521	AMT	49296765	49297494	Seale_Adipocytes_Diff_163322	ocr2openGene	IBD
metabolic	Adipocytes	rs13205210	chr6	34656371	rs6900426	ENSG00000272288	ENST00000606496	ILRUN-AS1	34656255	34656680	Seale_Adipocytes_Diff_216256	ocr2openGene	SLE
metabolic	Adipocytes	rs17323934	chr7	26853905	rs3213853	ENSG00000272801	ENST00000498652	ENSG00000272801	26853793	26854089	Seale_Adipocytes_Diff_232517	openGene2openGene	T1D
metabolic	Adipocytes	rs55726902	chr12	47801668	rs2544030	ENSG00000061273	ENST00000547259	HDAC7	47801578	47802111	Seale_Adipocytes_Diff_56749	openGene2openGene	ALG
metabolic	Adipocytes	rs1170436	chr16	68529840	rs1645936	ENSG00000103044	ENST00000569188	HAS3	68529748	68530671	Seale_Adipocytes_Diff_96293	openGene2openGene	SLE
metabolic	Adipocytes	rs7723899	chr5	96984882	rs9314181	ENSG00000247121	ENST00000504967	ENSG00000247121	96984793	96985126	Seale_Adipocytes_Diff_203158	ocr2openGene	CRO
metabolic	Adipocytes	rs533646	chr11	118696836	rs644867	ENSG00000245869	ENST00000498872	ENSG00000245869	118696721	118697042	Seale_Adipocytes_Diff_50056	openGene2openGene	MS
metabolic	Adipocytes	rs2066819	chr12	56286852	rs2306694	ENSG00000062485	ENST00000547283	CS	56286577	56287125	Seale_Adipocytes_Diff_57910	openGene2openGene	PSO
metabolic	Adipocytes	rs663743	chr11	64284975	rs2510066	ENSG00000182450	ENST00000545838	KCNK4	64284298	64286046	Seale_Adipocytes_Diff_44328	openGene2openGene	T1D
metabolic	Adipocytes	rs3197999	chr3	49297175	rs3774799	ENSG00000145020	ENST00000458307	AMT	49296765	49297494	Seale_Adipocytes_Diff_163322	ocr2openGene	IBD
metabolic	Adipocytes	rs9926533	chr16	31106068	rs56314408	ENSG00000099377	ENST00000262520	HSD3B7	31105698	31106203	Seale_Adipocytes_Diff_94021	openGene2openGene	SLE
metabolic	Adipocytes	rs2066819	chr12	56267121	rs60542959	ENSG00000257303	ENST00000660360	CNPY2-AS1	56266672	56267674	Seale_Adipocytes_Diff_57906	openGene2openGene	PSO
metabolic	Adipocytes	rs2228145	chr1	154434943	rs7518199	ENSG00000160712	ENST00000476006	IL6R	154434305	154435072	Seale_Adipocytes_Diff_14505	openGene2openGene	RA
metabolic	Adipocytes	rs149010539	chr3	49158519	rs116285936	ENSG00000172037	ENST00000418109	LAMB2	49158142	49158533	Seale_Adipocytes_Diff_163296	ocr2openGene	CRO
metabolic	Adipocytes	rs9573641	chr13	75696094	rs7999158	ENSG00000228002	ENST00000436565	DHX9P1	75695797	75696371	Seale_Adipocytes_Diff_70930	ocr2openGene	T1D
metabolic	Adipocytes	rs17323934	chr7	26850243	rs17376018	ENSG00000105991	ENST00000355633	HOXA1	26850155	26850704	Seale_Adipocytes_Diff_232516	ocr2openGene	T1D
metabolic	Adipocytes	rs8054198	chr16	10964558	rs9933623	ENSG00000175643	ENST00000648619	RMI2	10963991	10964631	Seale_Adipocytes_Diff_92163	ocr2openGene	SLE
metabolic	Adipocytes	rs17323934	chr7	26858021	rs3801805	ENSG00000105991	ENST00000643460	HOXA1	26857496	26858294	Seale_Adipocytes_Diff_232519	openGene2openGene	T1D
metabolic	Adipocytes	rs4821124	chr22	21568167	rs11089620	ENSG00000161179	ENST00000473985	YDJC	21567523	21568496	Seale_Adipocytes_Diff_154657	openGene2openGene	PSO
metabolic	Adipocytes	rs180977001	chr3	58332737	rs180977001	ENSG00000168301	ENST00000355076	KCTD6	58332538	58333481	Seale_Adipocytes_Diff_164402	openGene2openGene	SLE
metabolic	Adipocytes	rs4821124	chr22	21568075	rs140491	ENSG00000161179	ENST00000415762	YDJC	21567523	21568496	Seale_Adipocytes_Diff_154657	openGene2openGene	PSO
metabolic	Adipocytes	rs331463	chr11	36470521	rs79511177	ENSG00000135362	ENST00000531269	PRR5L	36469806	36470802	Seale_Adipocytes_Diff_42470	ocr2openGene	RA
metabolic	Adipocytes	rs4810485	chr20	46118343	rs1883832	ENSG00000062598	ENST00000396391	ELMO2	46117710	46118855	Seale_Adipocytes_Diff_148976	openGene2openGene	SLE
metabolic	Adipocytes	rs28449958	chr16	28822933	rs201131521	ENSG00000178188	ENST00000563591	SH2B1	28822478	28823429	Seale_Adipocytes_Diff_93760	openGene2openGene	IBD
metabolic	Adipocytes	rs1463485	chr17	75869586	rs56901103	ENSG00000132475	ENST00000587560	H3-3B	75869180	75870157	Seale_Adipocytes_Diff_106763	ocr2openGene	SLE
metabolic	Adipocytes	rs1463485	chr17	75869586	rs56901103	ENSG00000132475	ENST00000591890	H3-3B	75869180	75870157	Seale_Adipocytes_Diff_106763	ocr2openGene	SLE
metabolic	Adipocytes	rs112006329	chr11	575800	rs34793529	ENSG00000099834	ENST00000531177	CDHR5	575327	576756	Seale_Adipocytes_Diff_38503	openGene2openGene	SLE
metabolic	Adipocytes	rs533646	chr11	118696836	rs644867	ENSG00000255121	ENST00000582695	CENATAC-DT	118696721	118697042	Seale_Adipocytes_Diff_50056	openGene2openGene	MS
metabolic	Adipocytes	rs60131261	chr6	29850382	rs4711200	ENSG00000204619	ENST00000376765	PPP1R11	29850039	29850577	Seale_Adipocytes_Diff_215688	openGene2openGene	VIT
metabolic	Adipocytes	rs706778	chr10	6066377	rs10795791	ENSG00000214015	ENST00000397237	RPL32P23	6065791	6066533	Seale_Adipocytes_Diff_25457	ocr2openGene	T1D
metabolic	Adipocytes	rs34659678	chr6	111536863	rs13212489	ENSG00000231889	ENST00000687951	TRAF3IP2-AS1	111536815	111537429	Seale_Adipocytes_Diff_222931	ocr2openGene	IBD
metabolic	Adipocytes	rs9611565	chr22	41413899	rs132919	ENSG00000183864	ENST00000434408	TOB2	41413103	41414398	Seale_Adipocytes_Diff_156994	ocr2openGene	VIT
metabolic	Adipocytes	rs9611565	chr22	41413633	rs202635	ENSG00000183864	ENST00000327492	TOB2	41413103	41414398	Seale_Adipocytes_Diff_156994	ocr2openGene	VIT
metabolic	Adipocytes	rs34593439	chr15	78937617	rs60254670	ENSG00000103811	ENST00000677238	CTSH	78937092	78937856	Seale_Adipocytes_Diff_88783	openGene2openGene	T1D
metabolic	Adipocytes	rs41295159	chr10	6151852	rs78938174	ENSG00000213994	ENST00000427630	ENSG00000213994	6151180	6151991	Seale_Adipocytes_Diff_25477	openGene2openGene	T1D
metabolic	Adipocytes	rs3197999	chr3	49238531	rs11920267	ENSG00000185909	ENST00000459846	KLHDC8B	49238400	49239214	Seale_Adipocytes_Diff_163309	ocr2openGene	IBD
metabolic	Adipocytes	rs2403966	chr21	15422930	rs7282503	ENSG00000180530	ENST00000318948	NRIP1	15422716	15423193	Seale_Adipocytes_Diff_151211	ocr2openGene	CRO
metabolic	Adipocytes	rs2066819	chr12	56267121	rs60542959	ENSG00000062485	ENST00000550044	CS	56266672	56267674	Seale_Adipocytes_Diff_57906	openGene2openGene	PSO
metabolic	Adipocytes	rs8070345	chr17	59774412	chr17:59774412:TA:T	ENSG00000062716	ENST00000592790	VMP1	59774278	59774428	Seale_Adipocytes_Diff_104978	openGene2openGene	MS
metabolic	Adipocytes	rs2736337	chr8	11482456	rs2736332	ENSG00000269954	ENST00000528629	ENSG00000269954	11482391	11482569	Seale_Adipocytes_Diff_245867	openGene2openGene	RA
metabolic	Adipocytes	rs2736337	chr8	11480078	rs2409780	ENSG00000269954	ENST00000533322	ENSG00000269954	11479671	11480628	Seale_Adipocytes_Diff_245864	openGene2openGene	RA
metabolic	Adipocytes	rs4252665	chr17	39739722	rs9896940	ENSG00000131771	ENST00000492037	PPP1R1B	39739087	39740150	Seale_Adipocytes_Diff_102673	openGene2openGene	SLE
metabolic	Adipocytes	rs6445975	chr3	58388706	rs7612923	ENSG00000168297	ENST00000477308	PXK	58388468	58389138	Seale_Adipocytes_Diff_164412	ocr2openGene	SLE
metabolic	Adipocytes	rs8079075	chr17	39739722	rs9896940	ENSG00000131771	ENST00000492037	PPP1R1B	39739087	39740150	Seale_Adipocytes_Diff_102673	openGene2openGene	SLE
metabolic	Adipocytes	rs1453560	chr17	39739722	rs9896940	ENSG00000131771	ENST00000492037	PPP1R1B	39739087	39740150	Seale_Adipocytes_Diff_102673	openGene2openGene	SLE
metabolic	Adipocytes	rs11246217	chr11	575408	rs56333810	ENSG00000185507	ENST00000527160	IRF7	575327	576756	Seale_Adipocytes_Diff_38503	openGene2openGene	SLE
metabolic	Adipocytes	rs766751473	chr5	132475490	rs11741255	ENSG00000283782	ENST00000638504	ENSG00000283782	132475149	132476268	Seale_Adipocytes_Diff_206541	ocr2openGene	T1D
metabolic	Adipocytes	rs4820827	chr22	29988115	rs2285667	ENSG00000100325	ENST00000397771	ASCC2	29987761	29988122	Seale_Adipocytes_Diff_155615	ocr2openGene	T1D
metabolic	Adipocytes	rs63406760	chr12	123254131	rs1568427	ENSG00000130921	ENST00000679849	MTRFR	123254005	123254433	Seale_Adipocytes_Diff_65215	openGene2openGene	ALG
metabolic	Adipocytes	rs17106304	chr14	68793794	rs17106304	ENSG00000287167	ENST00000663643	ENSG00000287167	68792911	68793868	Seale_Adipocytes_Diff_78801	openGene2openGene	T1D
metabolic	Adipocytes	rs231725	chr2	203909720	rs3116518	ENSG00000173166	ENST00000420371	RAPH1	203908870	203910341	Seale_Adipocytes_Diff_139907	ocr2openGene	VIT
metabolic	Adipocytes	rs13018977	chr2	241316415	rs13006939	ENSG00000115677	ENST00000427183	HDLBP	241314810	241316581	Seale_Adipocytes_Diff_144185	openGene2openGene	T1D
metabolic	Adipocytes	rs1250550	chr10	79299578	rs1250551	ENSG00000138326	ENST00000466129	RPS24	79298709	79300298	Seale_Adipocytes_Diff_32568	ocr2openGene	AS
metabolic	Adipocytes	rs3801810	chr7	26858021	rs3801805	ENSG00000106006	ENST00000222728	HOXA6	26857496	26858294	Seale_Adipocytes_Diff_232519	openGene2openGene	CRO
metabolic	Adipocytes	rs4690229	chr4	987108	rs11248061	ENSG00000249592	ENST00000660016	ENSG00000249592	986585	987805	Seale_Adipocytes_Diff_178599	openGene2openGene	SLE
metabolic	Adipocytes	rs3733345	chr4	960459	rs3733345	ENSG00000145217	ENST00000513138	SLC26A1	960355	960587	Seale_Adipocytes_Diff_178594	openGene2openGene	SLE
metabolic	Adipocytes	rs17323934	chr7	26857820	rs3801807	ENSG00000233429	ENST00000434063	HOTAIRM1	26857496	26858294	Seale_Adipocytes_Diff_232519	openGene2openGene	T1D
metabolic	Adipocytes	rs2403966	chr21	15414149	rs2403964	ENSG00000236471	ENST00000449746	LINC02920	15414092	15414425	Seale_Adipocytes_Diff_151207	ocr2openGene	CRO
metabolic	Adipocytes	rs4690229	chr4	960523	rs3733349	ENSG00000145217	ENST00000513138	SLC26A1	960355	960587	Seale_Adipocytes_Diff_178594	openGene2openGene	SLE
metabolic	Adipocytes	rs9926533	chr16	30999862	rs4889606	ENSG00000167394	ENST00000535577	ZNF668	30999410	31000058	Seale_Adipocytes_Diff_94004	openGene2openGene	SLE
metabolic	Adipocytes	rs41295159	chr10	6151852	rs78938174	ENSG00000170525	ENST00000317350	PFKFB3	6151180	6151991	Seale_Adipocytes_Diff_25477	openGene2openGene	T1D
metabolic	Adipocytes	rs2070901	chr1	161189357	rs4233366	ENSG00000236484	ENST00000436212	RRM2P2	161189075	161189438	Seale_Adipocytes_Diff_15348	ocr2openGene	ALG
metabolic	Adipocytes	rs11246217	chr11	575408	rs56333810	ENSG00000185507	ENST00000348655	IRF7	575327	576756	Seale_Adipocytes_Diff_38503	openGene2openGene	SLE
metabolic	Adipocytes	rs7120737	chr11	47434516	rs111228939	ENSG00000165916	ENST00000527906	PSMC3	47434223	47434866	Seale_Adipocytes_Diff_43291	ocr2openGene	MS
metabolic	Adipocytes	rs3197999	chr3	48685869	rs6792510	ENSG00000228350	ENST00000421275	LINC02585	48685559	48686393	Seale_Adipocytes_Diff_163246	openGene2openGene	IBD
metabolic	Adipocytes	rs34290285	chr2	241771867	rs62192043	ENSG00000224272	ENST00000439270	ENSG00000224272	241771270	241772085	Seale_Adipocytes_Diff_144254	ocr2openGene	ALG
metabolic	Adipocytes	rs2304206	chr19	49665763	rs2304204	ENSG00000126457	ENST00000527382	PRMT1	49665338	49666221	Seale_Adipocytes_Diff_119503	openGene2openGene	VIT
metabolic	Adipocytes	rs12156002	chr8	128168461	rs1995218	ENSG00000249375	ENST00000672942	CASC11	128167931	128169096	Seale_Adipocytes_Diff_257343	ocr2openGene	SLE
metabolic	Adipocytes	rs8042861	chr15	90529825	rs112060611	ENSG00000140577	ENST00000561290	CRTC3	90529367	90530931	Seale_Adipocytes_Diff_89996	openGene2openGene	MS
metabolic	Adipocytes	rs4239702	chr20	46118343	rs1883832	ENSG00000062598	ENST00000469801	ELMO2	46117710	46118855	Seale_Adipocytes_Diff_148976	openGene2openGene	CRO
metabolic	Adipocytes	rs17323934	chr7	26857820	rs3801807	ENSG00000253293	ENST00000396344	HOXA10	26857496	26858294	Seale_Adipocytes_Diff_232519	openGene2openGene	T1D
metabolic	Adipocytes	rs116660017	chr1	161487732	rs75548213	ENSG00000143226	ENST00000467525	FCGR2A	161487007	161487845	Seale_Adipocytes_Diff_15385	ocr2openGene	SLE
metabolic	Adipocytes	rs78521699	chr6	2903278	rs12192148	ENSG00000266750	ENST00000583158	MIR4645	2902395	2903576	Seale_Adipocytes_Diff_212583	openGene2openGene	VIT
metabolic	Adipocytes	rs2736337	chr8	11480957	rs35393613	ENSG00000136573	ENST00000533828	BLK	11480941	11481415	Seale_Adipocytes_Diff_245865	openGene2openGene	RA
metabolic	Adipocytes	rs13018977	chr2	241322019	rs7570017	ENSG00000168385	ENST00000476841	SEPTIN2	241321913	241322376	Seale_Adipocytes_Diff_144186	openGene2openGene	T1D
metabolic	Adipocytes	rs2495365	chr1	2566239	rs11577783	ENSG00000157873	ENST00000475523	TNFRSF14	2566206	2566518	Seale_Adipocytes_Diff_283	openGene2openGene	UC
metabolic	Adipocytes	rs5758343	chr22	41403763	rs132906	ENSG00000100413	ENST00000407461	POLR3H	41403755	41404290	Seale_Adipocytes_Diff_156992	ocr2openGene	ALG
metabolic	Adipocytes	rs28449958	chr16	28863883	rs11864750	ENSG00000177548	ENST00000563577	RABEP2	28862718	28864654	Seale_Adipocytes_Diff_93764	openGene2openGene	IBD
metabolic	Adipocytes	rs150254607	chr4	122625308	rs62324203	ENSG00000227145	ENST00000660809	IL21-AS1	122625045	122625466	Seale_Adipocytes_Diff_188776	ocr2openGene	ALG
metabolic	Adipocytes	rs60920700	chr3	119571511	rs55738731	ENSG00000121594	ENST00000264246	CD80	119571165	119572116	Seale_Adipocytes_Diff_169776	ocr2openGene	VIT
metabolic	Adipocytes	rs11933540	chr4	26086506	rs16878091	ENSG00000168214	ENST00000506903	RBPJ	26086471	26086993	Seale_Adipocytes_Diff_181206	ocr2openGene	RA
metabolic	Adipocytes	rs7187776	chr16	28863883	rs11864750	ENSG00000177548	ENST00000561803	RABEP2	28862718	28864654	Seale_Adipocytes_Diff_93764	openGene2openGene	T1D
metabolic	Adipocytes	rs4899260	chr14	68816658	rs4899261	ENSG00000072121	ENST00000554523	ZFYVE26	68816029	68817040	Seale_Adipocytes_Diff_78808	ocr2openGene	CEL
metabolic	Adipocytes	rs11590283	chr1	1358384	rs34841888	ENSG00000175756	ENST00000321751	AURKAIP1	1358299	1359058	Seale_Adipocytes_Diff_100	openGene2openGene	SLE
metabolic	Adipocytes	rs3197999	chr3	50515725	rs35694819	ENSG00000007402	ENST00000487413	CACNA2D2	50515548	50516477	Seale_Adipocytes_Diff_163485	ocr2openGene	IBD
metabolic	Adipocytes	rs3825568	chr14	68786626	rs11158763	ENSG00000182185	ENST00000497460	RAD51B	68786534	68786775	Seale_Adipocytes_Diff_78799	ocr2openGene	JIA
metabolic	Adipocytes	rs34835	chr16	28532060	rs12446550	ENSG00000188603	ENST00000637871	CLN3	28531885	28532741	Seale_Adipocytes_Diff_93741	ocr2openGene	T1D
metabolic	Adipocytes	rs7948458	chr11	2151600	rs7948458	ENSG00000130592	ENST00000418975	LSP1	2151429	2151796	Seale_Adipocytes_Diff_38717	openGene2openGene	T1D
metabolic	Adipocytes	rs3197999	chr3	50515725	rs35694819	ENSG00000007402	ENST00000423994	CACNA2D2	50515548	50516477	Seale_Adipocytes_Diff_163485	ocr2openGene	IBD
metabolic	Adipocytes	rs34835	chr16	28532060	rs12446550	ENSG00000188603	ENST00000637100	CLN3	28531885	28532741	Seale_Adipocytes_Diff_93741	ocr2openGene	T1D
metabolic	Adipocytes	rs3783782	chr14	61462813	rs17098411	ENSG00000100644	ENST00000557538	HIF1A	61462728	61462925	Seale_Adipocytes_Diff_77969	openGene2openGene	RA
metabolic	Adipocytes	rs12142199	chr1	1358384	rs34841888	ENSG00000175756	ENST00000321751	AURKAIP1	1358299	1359058	Seale_Adipocytes_Diff_100	openGene2openGene	SLE
metabolic	Adipocytes	rs10760123	chr9	120929191	rs1930786	ENSG00000119403	ENST00000467266	PHF19	120928382	120929470	Seale_Adipocytes_Diff_268674	openGene2openGene	ALG
metabolic	Adipocytes	rs1170436	chr16	68540161	rs1170442	ENSG00000141076	ENST00000569615	UTP4	68538818	68540231	Seale_Adipocytes_Diff_96294	openGene2openGene	SLE
metabolic	Adipocytes	rs10760123	chr9	120928863	rs7028641	ENSG00000226752	ENST00000639576	CUTALP	120928382	120929470	Seale_Adipocytes_Diff_268674	openGene2openGene	ALG
metabolic	Adipocytes	rs13018977	chr2	241322019	rs7570017	ENSG00000006607	ENST00000264042	FARP2	241321913	241322376	Seale_Adipocytes_Diff_144186	openGene2openGene	T1D
metabolic	Adipocytes	rs11714843	chr3	119498465	rs2280670	ENSG00000138495	ENST00000486606	COX17	119497928	119499051	Seale_Adipocytes_Diff_169767	openGene2openGene	JIA
metabolic	Adipocytes	rs533646	chr11	118697024	rs481903	ENSG00000186166	ENST00000580556	CENATAC	118696721	118697042	Seale_Adipocytes_Diff_50056	openGene2openGene	MS
metabolic	Adipocytes	rs10760123	chr9	120928863	rs7028641	ENSG00000226752	ENST00000640296	CUTALP	120928382	120929470	Seale_Adipocytes_Diff_268674	openGene2openGene	ALG
metabolic	Adipocytes	rs5758343	chr22	41413633	rs202635	ENSG00000100412	ENST00000676748	ACO2	41413103	41414398	Seale_Adipocytes_Diff_156994	ocr2openGene	ALG
metabolic	Adipocytes	rs10760123	chr9	120928679	rs3761849	ENSG00000226752	ENST00000639267	CUTALP	120928382	120929470	Seale_Adipocytes_Diff_268674	openGene2openGene	ALG
metabolic	Adipocytes	rs773125	chr12	56042145	rs1131017	ENSG00000135404	ENST00000550050	CD63	56041465	56042484	Seale_Adipocytes_Diff_57866	openGene2openGene	RA
metabolic	Adipocytes	rs34659678	chr6	111580635	rs13196377	ENSG00000231889	ENST00000532226	TRAF3IP2-AS1	111580516	111581465	Seale_Adipocytes_Diff_222943	ocr2openGene	IBD
metabolic	Adipocytes	rs34659678	chr6	111580635	rs13196377	ENSG00000231889	ENST00000691364	TRAF3IP2-AS1	111580516	111581465	Seale_Adipocytes_Diff_222943	ocr2openGene	IBD
metabolic	Adipocytes	rs1701704	chr12	56041628	rs705704	ENSG00000258045	ENST00000553249	Metazoa_SRP	56041465	56042484	Seale_Adipocytes_Diff_57866	openGene2openGene	T1D
metabolic	Adipocytes	rs533646	chr11	118679094	rs659969	ENSG00000186174	ENST00000683865	BCL9L	118678893	118679352	Seale_Adipocytes_Diff_50053	openGene2openGene	MS
metabolic	Adipocytes	rs533646	chr11	118679276	rs543327	ENSG00000186174	ENST00000526143	BCL9L	118678893	118679352	Seale_Adipocytes_Diff_50053	openGene2openGene	MS
metabolic	Adipocytes	rs10760123	chr9	120928863	rs7028641	ENSG00000119403	ENST00000474402	PHF19	120928382	120929470	Seale_Adipocytes_Diff_268674	openGene2openGene	ALG
metabolic	Adipocytes	rs9846396	chr3	141383991	rs6763931	ENSG00000249417	ENST00000507698	ENSG00000249417	141383621	141384399	Seale_Adipocytes_Diff_172382	openGene2openGene	MS
metabolic	Adipocytes	rs3801810	chr7	26850243	rs17376018	ENSG00000122592	ENST00000523796	HOXA7	26850155	26850704	Seale_Adipocytes_Diff_232516	ocr2openGene	CRO
metabolic	Adipocytes	rs2030030	chr3	188052623	rs62278040	ENSG00000289331	ENST00000691617	ENSG00000289331	188051226	188052734	Seale_Adipocytes_Diff_177319	ocr2openGene	ALG
metabolic	Adipocytes	rs12445568	chr16	30957268	rs4889599	ENSG00000167395	ENST00000564189	ZNF646	30957050	30958561	Seale_Adipocytes_Diff_93996	openGene2openGene	PSO
metabolic	Adipocytes	rs8042861	chr15	90529921	rs111742752	ENSG00000259212	ENST00000558389	ENSG00000259212	90529367	90530931	Seale_Adipocytes_Diff_89996	openGene2openGene	MS
metabolic	Adipocytes	rs17323934	chr7	26853905	rs3213853	ENSG00000105997	ENST00000396352	HOXA3	26853793	26854089	Seale_Adipocytes_Diff_232517	ocr2openGene	T1D
metabolic	Adipocytes	rs17323934	chr7	26865151	rs73069540	ENSG00000105991	ENST00000355633	HOXA1	26864063	26865263	Seale_Adipocytes_Diff_232520	openGene2openGene	T1D
metabolic	Adipocytes	rs367569	chr16	11256954	rs33989964	ENSG00000038532	ENST00000463459	CLEC16A	11255579	11257003	Seale_Adipocytes_Diff_92217	openGene2openGene	PSO
metabolic	Adipocytes	rs33993564	chr5	150847337	rs17111376	ENSG00000086589	ENST00000447771	RBM22	150847020	150847530	Seale_Adipocytes_Diff_209011	openGene2openGene	IBD
metabolic	Adipocytes	rs533646	chr11	118658886	rs745663	ENSG00000019144	ENST00000621027	PHLDB1	118658736	118660153	Seale_Adipocytes_Diff_50052	ocr2openGene	MS
metabolic	Adipocytes	rs180977001	chr3	58332750	rs185407974	ENSG00000168301	ENST00000355076	KCTD6	58332538	58333481	Seale_Adipocytes_Diff_164402	openGene2openGene	SLE
metabolic	Adipocytes	rs10663129	chr3	141452348	rs13059128	ENSG00000177311	ENST00000321464	ZBTB38	141452048	141452382	Seale_Adipocytes_Diff_172405	ocr2openGene	ALG
metabolic	Adipocytes	rs4821124	chr22	21568167	rs11089620	ENSG00000161179	ENST00000415762	YDJC	21567523	21568496	Seale_Adipocytes_Diff_154657	openGene2openGene	PSO
metabolic	Adipocytes	rs9469899	chr6	34609999	rs2814978	ENSG00000124614	ENST00000644393	RPS10	34609468	34610058	Seale_Adipocytes_Diff_216251	ocr2openGene	GD
metabolic	Adipocytes	rs766751473	chr5	132475490	rs11741255	ENSG00000197375	ENST00000692212	SLC22A5	132475149	132476268	Seale_Adipocytes_Diff_206541	ocr2openGene	T1D
metabolic	Adipocytes	rs36014129	chr6	26021644	rs41266779	ENSG00000278705	ENST00000377745	H4C2	26020199	26022456	Seale_Adipocytes_Diff_215322	openGene2openGene	SLE
metabolic	Adipocytes	rs11246217	chr11	575408	rs56333810	ENSG00000099834	ENST00000531177	CDHR5	575327	576756	Seale_Adipocytes_Diff_38503	openGene2openGene	SLE
metabolic	Adipocytes	rs12232003	chr12	53180847	rs59218377	ENSG00000167778	ENST00000550252	SPRYD3	53179963	53181669	Seale_Adipocytes_Diff_57454	openGene2openGene	T1D
metabolic	Adipocytes	rs533646	chr11	118689861	rs4938530	ENSG00000186174	ENST00000683865	BCL9L	118689716	118690539	Seale_Adipocytes_Diff_50055	openGene2openGene	MS
metabolic	Adipocytes	rs3801810	chr7	26864711	rs17323934	ENSG00000105991	ENST00000355633	HOXA1	26864063	26865263	Seale_Adipocytes_Diff_232520	openGene2openGene	CRO
metabolic	Adipocytes	rs3801810	chr7	26864711	rs17323934	ENSG00000197576	ENST00000360046	HOXA4	26864063	26865263	Seale_Adipocytes_Diff_232520	openGene2openGene	CRO
metabolic	Adipocytes	rs2066819	chr12	56267121	rs60542959	ENSG00000062485	ENST00000548041	CS	56266672	56267674	Seale_Adipocytes_Diff_57906	openGene2openGene	PSO
metabolic	Adipocytes	rs3540	chr15	90482598	rs11853271	ENSG00000196391	ENST00000379090	ZNF774	90482346	90482759	Seale_Adipocytes_Diff_89992	openGene2openGene	ALG
metabolic	Adipocytes	rs2066819	chr12	56300477	rs2695789	ENSG00000135469	ENST00000551911	COQ10A	56299557	56300940	Seale_Adipocytes_Diff_57915	openGene2openGene	PSO
metabolic	Adipocytes	rs793108	chr10	31133742	rs3839909	ENSG00000148516	ENST00000560721	ZEB1	31133622	31134609	Seale_Adipocytes_Diff_28206	ocr2openGene	RA
metabolic	Adipocytes	rs9611565	chr22	41381237	rs2234052	ENSG00000183864	ENST00000434408	TOB2	41380836	41382446	Seale_Adipocytes_Diff_156988	openGene2openGene	VIT
metabolic	Adipocytes	rs73081554	chr3	58332737	rs180977001	ENSG00000168291	ENST00000469827	PDHB	58332538	58333481	Seale_Adipocytes_Diff_164402	openGene2openGene	RA
metabolic	Adipocytes	rs533646	chr11	118625350	rs11603616	ENSG00000019144	ENST00000534140	PHLDB1	118625140	118625453	Seale_Adipocytes_Diff_50042	openGene2openGene	MS
metabolic	Adipocytes	rs62149377	chr2	60756834	rs2099613	ENSG00000222251	ENST00000410319	RNA5SP95	60755977	60757016	Seale_Adipocytes_Diff_126474	openGene2openGene	SLE
metabolic	Adipocytes	rs694739	chr11	64285685	rs887314	ENSG00000173264	ENST00000546139	GPR137	64284298	64286046	Seale_Adipocytes_Diff_44328	openGene2openGene	MS
metabolic	Adipocytes	rs181826	chr5	142110288	rs12653848	ENSG00000113552	ENST00000503229	GNPDA1	142110078	142110397	Seale_Adipocytes_Diff_207780	openGene2openGene	CRO
metabolic	Adipocytes	rs9611565	chr22	41381909	rs2234059	ENSG00000183864	ENST00000434408	TOB2	41380836	41382446	Seale_Adipocytes_Diff_156988	openGene2openGene	VIT
metabolic	Adipocytes	rs34659678	chr6	111536863	rs13212489	ENSG00000231889	ENST00000532353	TRAF3IP2-AS1	111536815	111537429	Seale_Adipocytes_Diff_222931	ocr2openGene	IBD
metabolic	Adipocytes	rs1463485	chr17	75869990	rs72860389	ENSG00000132481	ENST00000254816	TRIM47	75869180	75870157	Seale_Adipocytes_Diff_106763	ocr2openGene	SLE
metabolic	Adipocytes	rs533646	chr11	118629457	rs571001	ENSG00000019144	ENST00000526699	PHLDB1	118629268	118629459	Seale_Adipocytes_Diff_50044	openGene2openGene	MS
metabolic	Adipocytes	rs7187776	chr16	28863883	rs11864750	ENSG00000177455	ENST00000567368	CD19	28862718	28864654	Seale_Adipocytes_Diff_93764	openGene2openGene	T1D
metabolic	Adipocytes	rs60542850	chr19	10380676	rs71297581	ENSG00000274425	ENST00000612689	ENSG00000274425	10380255	10381048	Seale_Adipocytes_Diff_115776	openGene2openGene	IBD
metabolic	Adipocytes	rs757024	chr22	30116489	rs4823074	ENSG00000100003	ENST00000617837	SEC14L2	30116417	30116567	Seale_Adipocytes_Diff_155636	ocr2openGene	HT
metabolic	Adipocytes	rs7187776	chr16	28864161	rs7193733	ENSG00000177455	ENST00000567368	CD19	28862718	28864654	Seale_Adipocytes_Diff_93764	openGene2openGene	T1D
metabolic	Adipocytes	rs694739	chr11	64284975	rs2510066	ENSG00000182450	ENST00000538846	KCNK4	64284298	64286046	Seale_Adipocytes_Diff_44328	openGene2openGene	MS
metabolic	Adipocytes	rs1036207	chr5	142110356	rs12653866	ENSG00000113552	ENST00000508177	GNPDA1	142110078	142110397	Seale_Adipocytes_Diff_207780	openGene2openGene	MS
metabolic	Adipocytes	rs17323934	chr7	26853905	rs3213853	ENSG00000078399	ENST00000489695	HOXA9	26853793	26854089	Seale_Adipocytes_Diff_232517	ocr2openGene	T1D
metabolic	Adipocytes	rs1170436	chr16	68529888	rs1645935	ENSG00000141076	ENST00000314423	UTP4	68529748	68530671	Seale_Adipocytes_Diff_96293	openGene2openGene	SLE
metabolic	Adipocytes	rs11590283	chr1	1308516	rs61766198	ENSG00000224870	ENST00000689697	MRPL20-AS1	1307409	1308812	Seale_Adipocytes_Diff_90	openGene2openGene	SLE
metabolic	Adipocytes	rs12142199	chr1	1308516	rs61766198	ENSG00000224870	ENST00000692532	MRPL20-AS1	1307409	1308812	Seale_Adipocytes_Diff_90	openGene2openGene	SLE
metabolic	Adipocytes	rs7187776	chr16	28824359	rs149808056	ENSG00000176953	ENST00000565752	NFATC2IP	28823647	28824564	Seale_Adipocytes_Diff_93761	openGene2openGene	T1D
metabolic	Adipocytes	rs11590283	chr1	1308516	rs61766198	ENSG00000224870	ENST00000691378	MRPL20-AS1	1307409	1308812	Seale_Adipocytes_Diff_90	openGene2openGene	SLE
metabolic	Adipocytes	rs2736336	chr8	11480957	rs35393613	ENSG00000269954	ENST00000528629	ENSG00000269954	11480941	11481415	Seale_Adipocytes_Diff_245865	openGene2openGene	SLE
metabolic	Adipocytes	rs10947428	chr6	33750475	rs58886435	ENSG00000124493	ENST00000545715	GRM4	33750474	33751591	Seale_Adipocytes_Diff_216157	openGene2openGene	ALG
metabolic	Adipocytes	rs34593439	chr15	78937617	rs60254670	ENSG00000103811	ENST00000678886	CTSH	78937092	78937856	Seale_Adipocytes_Diff_88783	openGene2openGene	T1D
metabolic	Adipocytes	rs7948458	chr11	2143103	rs4244809	ENSG00000149043	ENST00000430303	SYT8	2142910	2143105	Seale_Adipocytes_Diff_38715	openGene2openGene	T1D
metabolic	Adipocytes	rs35164067	chr19	10404166	rs73923215	ENSG00000105364	ENST00000588963	MRPL4	10403321	10404830	Seale_Adipocytes_Diff_115781	openGene2openGene	AS
metabolic	Adipocytes	rs112006329	chr11	575408	rs56333810	ENSG00000185507	ENST00000397570	IRF7	575327	576756	Seale_Adipocytes_Diff_38503	openGene2openGene	SLE
metabolic	Adipocytes	rs3783782	chr14	61470445	rs3783788	ENSG00000100644	ENST00000394997	HIF1A	61470441	61471064	Seale_Adipocytes_Diff_77971	ocr2openGene	RA
metabolic	Adipocytes	rs1799986	chr12	57136558	rs17547610	ENSG00000123384	ENST00000338962	LRP1	57135484	57136793	Seale_Adipocytes_Diff_58016	openGene2openGene	ECZ
metabolic	Adipocytes	rs10876864	chr12	56042145	rs1131017	ENSG00000135414	ENST00000546799	GDF11	56041465	56042484	Seale_Adipocytes_Diff_57866	openGene2openGene	ALG
metabolic	Adipocytes	rs41295159	chr10	6151852	rs78938174	ENSG00000170525	ENST00000625260	PFKFB3	6151180	6151991	Seale_Adipocytes_Diff_25477	openGene2openGene	T1D
metabolic	Adipocytes	rs564976	chr3	160017071	rs523886	ENSG00000151967	ENST00000475932	SCHIP1	160016755	160017324	Seale_Adipocytes_Diff_174636	openGene2openGene	SLE
metabolic	Adipocytes	rs59772922	chr15	78916743	rs8042638	ENSG00000103811	ENST00000676486	CTSH	78916725	78917262	Seale_Adipocytes_Diff_88779	ocr2openGene	MS
metabolic	Adipocytes	rs34290285	chr2	241771867	rs62192043	ENSG00000224272	ENST00000413820	ENSG00000224272	241771270	241772085	Seale_Adipocytes_Diff_144254	ocr2openGene	ALG
metabolic	Adipocytes	rs7723899	chr5	96984882	rs9314181	ENSG00000164308	ENST00000379904	ERAP2	96984793	96985126	Seale_Adipocytes_Diff_203158	ocr2openGene	CRO
metabolic	Adipocytes	rs8042861	chr15	90529758	rs113942266	ENSG00000140577	ENST00000558496	CRTC3	90529367	90530931	Seale_Adipocytes_Diff_89996	openGene2openGene	MS
metabolic	Adipocytes	rs7120737	chr11	48006791	rs17198607	ENSG00000254879	ENST00000533964	PTPRJ-AS1	48006372	48007019	Seale_Adipocytes_Diff_43393	ocr2openGene	MS
metabolic	Adipocytes	rs2304206	chr19	49665763	rs2304204	ENSG00000126457	ENST00000534676	PRMT1	49665338	49666221	Seale_Adipocytes_Diff_119503	openGene2openGene	VIT
metabolic	Adipocytes	rs2304206	chr19	49665763	rs2304204	ENSG00000126457	ENST00000454376	PRMT1	49665338	49666221	Seale_Adipocytes_Diff_119503	openGene2openGene	VIT
metabolic	Adipocytes	rs2066819	chr12	56299736	rs41423244	ENSG00000135517	ENST00000650166	MIP	56299557	56300940	Seale_Adipocytes_Diff_57915	openGene2openGene	PSO
metabolic	Adipocytes	rs9611565	chr22	41381311	rs2234053	ENSG00000100412	ENST00000679284	ACO2	41380836	41382446	Seale_Adipocytes_Diff_156988	openGene2openGene	VIT
metabolic	Adipocytes	rs11657987	chr17	78397332	rs4969184	ENSG00000087157	ENST00000586355	PGS1	78397049	78397501	Seale_Adipocytes_Diff_107137	openGene2openGene	ECZ
metabolic	Adipocytes	rs5758343	chr22	41402516	rs202645	ENSG00000100413	ENST00000396504	POLR3H	41401802	41402574	Seale_Adipocytes_Diff_156991	ocr2openGene	ALG
metabolic	Adipocytes	rs11590283	chr1	1308516	rs61766198	ENSG00000107404	ENST00000378888	DVL1	1307409	1308812	Seale_Adipocytes_Diff_90	openGene2openGene	SLE
metabolic	Adipocytes	rs34804116	chr5	73233498	rs62361398	ENSG00000251604	ENST00000512310	LINC01385	73233277	73234216	Seale_Adipocytes_Diff_200748	ocr2openGene	CRO
metabolic	Adipocytes	rs12445568	chr16	31082633	rs750952	ENSG00000099377	ENST00000262520	HSD3B7	31082429	31083007	Seale_Adipocytes_Diff_94016	ocr2openGene	PSO
metabolic	Adipocytes	rs7679	chr20	45918182	chr20:45918182:AT:A	ENSG00000124104	ENST00000491381	SNX21	45917798	45918817	Seale_Adipocytes_Diff_148945	ocr2openGene	SLE
metabolic	Adipocytes	rs930297	chr17	75412743	rs9914731	ENSG00000125447	ENST00000582717	GGA3	75412584	75412979	Seale_Adipocytes_Diff_106701	ocr2openGene	SLE
metabolic	Adipocytes	rs3004212	chr10	43129385	rs2435355	ENSG00000234944	ENST00000421320	LINC02623	43129166	43129775	Seale_Adipocytes_Diff_29010	ocr2openGene	MS
metabolic	Adipocytes	rs5758343	chr22	41403763	rs132906	ENSG00000100412	ENST00000679284	ACO2	41403755	41404290	Seale_Adipocytes_Diff_156992	ocr2openGene	ALG
metabolic	Adipocytes	rs36016881	chr1	8090578	rs72634258	ENSG00000162426	ENST00000471889	SLC45A1	8089988	8090766	Seale_Adipocytes_Diff_785	ocr2openGene	IBD
metabolic	Adipocytes	rs3783782	chr14	61493315	rs7153815	ENSG00000258964	ENST00000555937	ENSG00000258964	61493180	61493659	Seale_Adipocytes_Diff_77979	openGene2openGene	RA
metabolic	Adipocytes	rs4899260	chr14	68816828	rs4899262	ENSG00000072121	ENST00000554523	ZFYVE26	68816029	68817040	Seale_Adipocytes_Diff_78808	ocr2openGene	CEL
metabolic	Adipocytes	rs7948458	chr11	2150371	rs4320932	ENSG00000130592	ENST00000418975	LSP1	2150214	2150507	Seale_Adipocytes_Diff_38716	openGene2openGene	T1D
metabolic	Adipocytes	rs11643872	chr16	30958165	rs11643872	ENSG00000167394	ENST00000538906	ZNF668	30957050	30958561	Seale_Adipocytes_Diff_93996	openGene2openGene	GD
metabolic	Adipocytes	rs7948458	chr11	2151600	rs7948458	ENSG00000130592	ENST00000406638	LSP1	2151429	2151796	Seale_Adipocytes_Diff_38717	openGene2openGene	T1D
metabolic	Adipocytes	rs11590283	chr1	1358384	rs34841888	ENSG00000175756	ENST00000378853	AURKAIP1	1358299	1359058	Seale_Adipocytes_Diff_100	openGene2openGene	SLE
metabolic	Adipocytes	rs11154801	chr6	135506535	rs7750586	ENSG00000237596	ENST00000629837	ENSG00000237596	135506266	135506660	Seale_Adipocytes_Diff_225585	ocr2openGene	MS
metabolic	Adipocytes	rs3783782	chr14	61462813	rs17098411	ENSG00000100644	ENST00000323441	HIF1A	61462728	61462925	Seale_Adipocytes_Diff_77969	openGene2openGene	RA
metabolic	Adipocytes	rs11065898	chr12	111562844	rs595529	ENSG00000204842	ENST00000616825	ATXN2	111562717	111563015	Seale_Adipocytes_Diff_63851	ocr2openGene	AS
metabolic	Adipocytes	rs7187776	chr16	28863801	rs7198606	ENSG00000177548	ENST00000561803	RABEP2	28862718	28864654	Seale_Adipocytes_Diff_93764	openGene2openGene	T1D
metabolic	Adipocytes	rs11065898	chr12	111562844	rs595529	ENSG00000204842	ENST00000608853	ATXN2	111562717	111563015	Seale_Adipocytes_Diff_63851	ocr2openGene	AS
metabolic	Adipocytes	rs3883338	chr17	42347140	rs8081037	ENSG00000168610	ENST00000678960	STAT3	42347135	42347861	Seale_Adipocytes_Diff_103039	ocr2openGene	IBD
metabolic	Adipocytes	rs1569723	chr20	46118343	rs1883832	ENSG00000062598	ENST00000372176	ELMO2	46117710	46118855	Seale_Adipocytes_Diff_148976	openGene2openGene	GD
metabolic	Adipocytes	rs59716545	chr17	39872867	rs12936231	ENSG00000167914	ENST00000635792	GSDMA	39872790	39873014	Seale_Adipocytes_Diff_102676	ocr2openGene	RA
metabolic	Adipocytes	rs36014129	chr6	26175638	rs17598658	ENSG00000197903	ENST00000356950	H2BC12	26175478	26175701	Seale_Adipocytes_Diff_215351	openGene2openGene	SLE
metabolic	Adipocytes	rs2066819	chr12	56233835	rs75274818	ENSG00000062485	ENST00000551936	CS	56233602	56233860	Seale_Adipocytes_Diff_57900	openGene2openGene	PSO
metabolic	Adipocytes	rs2066819	chr12	56293788	rs77853814	ENSG00000062485	ENST00000547283	CS	56293631	56294203	Seale_Adipocytes_Diff_57912	ocr2openGene	PSO
metabolic	Adipocytes	rs2066819	chr12	56300477	rs2695789	ENSG00000139645	ENST00000681390	ANKRD52	56299557	56300940	Seale_Adipocytes_Diff_57915	openGene2openGene	PSO
metabolic	Adipocytes	rs3091307	chr5	132656189	rs115008099	ENSG00000223442	ENST00000435042	TH2LCRR	132655753	132656905	Seale_Adipocytes_Diff_206557	openGene2openGene	ALG
metabolic	Adipocytes	rs2495365	chr1	2566239	rs11577783	ENSG00000238164	ENST00000416860	TNFRSF14-AS1	2566206	2566518	Seale_Adipocytes_Diff_283	openGene2openGene	UC
metabolic	Adipocytes	rs11121129	chr1	8212171	rs11121131	ENSG00000116285	ENST00000487559	ERRFI1	8211690	8212352	Seale_Adipocytes_Diff_804	ocr2openGene	PSO
metabolic	Adipocytes	rs7130753	chr11	111562032	rs583032	ENSG00000086848	ENST00000530723	ALG9	111561770	111562320	Seale_Adipocytes_Diff_49231	ocr2openGene	ALG
metabolic	Adipocytes	rs11121129	chr1	8212171	rs11121131	ENSG00000116285	ENST00000377482	ERRFI1	8211690	8212352	Seale_Adipocytes_Diff_804	openGene2openGene	PSO
metabolic	Adipocytes	rs149010539	chr3	49158519	rs116285936	ENSG00000172037	ENST00000469665	LAMB2	49158142	49158533	Seale_Adipocytes_Diff_163296	ocr2openGene	CRO
metabolic	Adipocytes	rs6072343	chr20	41329447	rs6065334	ENSG00000132793	ENST00000373257	LPIN3	41329275	41330042	Seale_Adipocytes_Diff_148458	openGene2openGene	MS
metabolic	Adipocytes	rs3783782	chr14	61493315	rs7153815	ENSG00000100644	ENST00000539097	HIF1A	61493180	61493659	Seale_Adipocytes_Diff_77979	openGene2openGene	RA
metabolic	Adipocytes	rs9926533	chr16	30958165	rs11643872	ENSG00000261474	ENST00000569291	ENSG00000261474	30957050	30958561	Seale_Adipocytes_Diff_93996	openGene2openGene	SLE
metabolic	Adipocytes	rs3883338	chr17	42347180	rs35950888	ENSG00000168610	ENST00000678108	STAT3	42347135	42347861	Seale_Adipocytes_Diff_103039	ocr2openGene	IBD
metabolic	Adipocytes	rs180977001	chr3	58332737	rs180977001	ENSG00000168306	ENST00000459888	ACOX2	58332538	58333481	Seale_Adipocytes_Diff_164402	openGene2openGene	SLE
metabolic	Adipocytes	rs7130753	chr11	111602364	rs59921976	ENSG00000137720	ENST00000530214	C11orf1	111601942	111603227	Seale_Adipocytes_Diff_49239	openGene2openGene	ALG
metabolic	Adipocytes	rs1463485	chr17	75869990	rs72860389	ENSG00000132475	ENST00000589417	H3-3B	75869180	75870157	Seale_Adipocytes_Diff_106763	ocr2openGene	SLE
metabolic	Adipocytes	rs2800709	chr6	127131281	rs1967685	ENSG00000203760	ENST00000368325	CENPW	127131156	127131723	Seale_Adipocytes_Diff_224580	ocr2openGene	CRO
metabolic	Adipocytes	rs10663129	chr3	141456114	rs1077181	ENSG00000177311	ENST00000321464	ZBTB38	141455843	141456766	Seale_Adipocytes_Diff_172407	openGene2openGene	ALG
metabolic	Adipocytes	rs4821124	chr22	21568075	rs140491	ENSG00000161179	ENST00000473985	YDJC	21567523	21568496	Seale_Adipocytes_Diff_154657	openGene2openGene	PSO
metabolic	Adipocytes	rs11089629	chr22	21568075	rs140491	ENSG00000283871	ENST00000385018	MIR130B	21567523	21568496	Seale_Adipocytes_Diff_154657	openGene2openGene	SLE
metabolic	Adipocytes	rs663743	chr11	64284975	rs2510066	ENSG00000219435	ENST00000328404	CATSPERZ	64284298	64286046	Seale_Adipocytes_Diff_44328	openGene2openGene	T1D
metabolic	Adipocytes	rs34290285	chr2	241771867	rs62192043	ENSG00000204099	ENST00000618597	NEU4	241771270	241772085	Seale_Adipocytes_Diff_144254	ocr2openGene	ALG
metabolic	Adipocytes	rs34290285	chr2	241771867	rs62192043	ENSG00000204099	ENST00000404257	NEU4	241771270	241772085	Seale_Adipocytes_Diff_144254	ocr2openGene	ALG
metabolic	Adipocytes	rs34290285	chr2	241771867	rs62192043	ENSG00000204099	ENST00000423583	NEU4	241771270	241772085	Seale_Adipocytes_Diff_144254	ocr2openGene	ALG
metabolic	Adipocytes	rs112006329	chr11	575800	rs34793529	ENSG00000099834	ENST00000534311	CDHR5	575327	576756	Seale_Adipocytes_Diff_38503	openGene2openGene	SLE
metabolic	Adipocytes	rs2618444	chr8	11480078	rs2409780	ENSG00000136573	ENST00000526097	BLK	11479671	11480628	Seale_Adipocytes_Diff_245864	openGene2openGene	SLE
metabolic	Adipocytes	rs533646	chr11	118696735	rs493834	ENSG00000160683	ENST00000292174	CXCR5	118696721	118697042	Seale_Adipocytes_Diff_50056	openGene2openGene	MS
metabolic	Adipocytes	rs13023380	chr2	162297853	rs13023380	ENSG00000115263	ENST00000492913	GCG	162297718	162298299	Seale_Adipocytes_Diff_135343	ocr2openGene	SLE
metabolic	Adipocytes	rs533646	chr11	118658886	rs745663	ENSG00000019144	ENST00000526826	PHLDB1	118658736	118660153	Seale_Adipocytes_Diff_50052	ocr2openGene	MS
metabolic	Adipocytes	rs9469899	chr6	34609999	rs2814978	ENSG00000124614	ENST00000621356	RPS10	34609468	34610058	Seale_Adipocytes_Diff_216251	ocr2openGene	GD
metabolic	Adipocytes	rs793108	chr10	31133742	rs3839909	ENSG00000148516	ENST00000559858	ZEB1	31133622	31134609	Seale_Adipocytes_Diff_28206	ocr2openGene	MS
metabolic	Adipocytes	rs2736337	chr8	11480957	rs35393613	ENSG00000269954	ENST00000533322	ENSG00000269954	11480941	11481415	Seale_Adipocytes_Diff_245865	openGene2openGene	RA
metabolic	Adipocytes	rs3197999	chr3	49238531	rs11920267	ENSG00000185909	ENST00000462582	KLHDC8B	49238400	49239214	Seale_Adipocytes_Diff_163309	ocr2openGene	IBD
metabolic	Adipocytes	rs793108	chr10	31133742	rs3839909	ENSG00000148516	ENST00000558440	ZEB1	31133622	31134609	Seale_Adipocytes_Diff_28206	ocr2openGene	MS
metabolic	Adipocytes	rs1170436	chr16	68528912	rs4783653	ENSG00000103044	ENST00000306560	HAS3	68528571	68529033	Seale_Adipocytes_Diff_96292	openGene2openGene	SLE
metabolic	Adipocytes	rs243332	chr16	11256954	rs33989964	ENSG00000263080	ENST00000572913	ENSG00000263080	11255579	11257003	Seale_Adipocytes_Diff_92217	openGene2openGene	CRO
metabolic	Adipocytes	rs793108	chr10	31133742	rs3839909	ENSG00000148516	ENST00000559858	ZEB1	31133622	31134609	Seale_Adipocytes_Diff_28206	ocr2openGene	RA
metabolic	Adipocytes	rs2066819	chr12	56300477	rs2695789	ENSG00000181852	ENST00000548225	RNF41	56299557	56300940	Seale_Adipocytes_Diff_57915	openGene2openGene	PSO
metabolic	Adipocytes	rs8070345	chr17	59774420	rs116683462	ENSG00000062716	ENST00000591782	VMP1	59774278	59774428	Seale_Adipocytes_Diff_104978	openGene2openGene	MS
metabolic	Adipocytes	rs2066819	chr12	56267121	rs60542959	ENSG00000062485	ENST00000549143	CS	56266672	56267674	Seale_Adipocytes_Diff_57906	openGene2openGene	PSO
metabolic	Adipocytes	rs1170436	chr16	68528912	rs4783653	ENSG00000168802	ENST00000448552	CHTF8	68528571	68529033	Seale_Adipocytes_Diff_96292	openGene2openGene	SLE
metabolic	Adipocytes	rs3540	chr15	90482598	rs11853271	ENSG00000196391	ENST00000558115	ZNF774	90482346	90482759	Seale_Adipocytes_Diff_89992	openGene2openGene	ALG
metabolic	Adipocytes	rs766751473	chr5	132475490	rs11741255	ENSG00000238160	ENST00000454380	LINC02863	132475149	132476268	Seale_Adipocytes_Diff_206541	ocr2openGene	T1D
metabolic	Adipocytes	rs2066819	chr12	56300477	rs2695789	ENSG00000135469	ENST00000546614	COQ10A	56299557	56300940	Seale_Adipocytes_Diff_57915	openGene2openGene	PSO
metabolic	Adipocytes	rs793108	chr10	31133742	rs3839909	ENSG00000237036	ENST00000607455	ZEB1-AS1	31133622	31134609	Seale_Adipocytes_Diff_28206	ocr2openGene	MS
metabolic	Adipocytes	rs793108	chr10	31133742	rs3839909	ENSG00000237036	ENST00000607166	ZEB1-AS1	31133622	31134609	Seale_Adipocytes_Diff_28206	ocr2openGene	MS
metabolic	Adipocytes	rs2066819	chr12	56300477	rs2695789	ENSG00000181852	ENST00000394013	RNF41	56299557	56300940	Seale_Adipocytes_Diff_57915	openGene2openGene	PSO
metabolic	Adipocytes	rs7512552	chr1	150487216	rs3840449	ENSG00000143382	ENST00000271643	ADAMTSL4	150487107	150487627	Seale_Adipocytes_Diff_14040	openGene2openGene	ECZ
metabolic	Adipocytes	rs9611565	chr22	41413619	rs202634	ENSG00000100412	ENST00000478010	ACO2	41413103	41414398	Seale_Adipocytes_Diff_156994	ocr2openGene	VIT
metabolic	Adipocytes	rs9611565	chr22	41414166	rs132920	ENSG00000100412	ENST00000482208	ACO2	41413103	41414398	Seale_Adipocytes_Diff_156994	ocr2openGene	VIT
metabolic	Adipocytes	rs36014129	chr6	26021644	rs41266779	ENSG00000197153	ENST00000359303	H3C12	26020199	26022456	Seale_Adipocytes_Diff_215322	openGene2openGene	SLE
metabolic	Adipocytes	rs5758343	chr22	41413899	rs132919	ENSG00000183864	ENST00000327492	TOB2	41413103	41414398	Seale_Adipocytes_Diff_156994	ocr2openGene	ALG
metabolic	Adipocytes	rs17323934	chr7	26853905	rs3213853	ENSG00000078399	ENST00000497089	HOXA9	26853793	26854089	Seale_Adipocytes_Diff_232517	ocr2openGene	T1D
metabolic	Adipocytes	rs1250550	chr10	79299578	rs1250551	ENSG00000138326	ENST00000476545	RPS24	79298709	79300298	Seale_Adipocytes_Diff_32568	ocr2openGene	AS
metabolic	Adipocytes	rs4820827	chr22	30108663	rs5763779	ENSG00000279699	ENST00000623328	ENSG00000279699	30108661	30108958	Seale_Adipocytes_Diff_155635	ocr2openGene	T1D
metabolic	Adipocytes	rs3197999	chr3	49297335	rs3774800	ENSG00000173421	ENST00000366429	IHO1	49296765	49297494	Seale_Adipocytes_Diff_163322	ocr2openGene	IBD
metabolic	Adipocytes	rs6873255	chr5	173918020	rs55946741	ENSG00000145919	ENST00000477985	BOD1	173917530	173918713	Seale_Adipocytes_Diff_211508	openGene2openGene	CRO
metabolic	Adipocytes	rs231725	chr2	203904331	rs3116504	ENSG00000173166	ENST00000374493	RAPH1	203903803	203904452	Seale_Adipocytes_Diff_139906	ocr2openGene	T1D
metabolic	Adipocytes	rs4810485	chr20	46118343	rs1883832	ENSG00000062598	ENST00000396391	ELMO2	46117710	46118855	Seale_Adipocytes_Diff_148976	openGene2openGene	MS
metabolic	Adipocytes	rs10068717	chr5	142110288	rs12653848	ENSG00000113552	ENST00000500692	GNPDA1	142110078	142110397	Seale_Adipocytes_Diff_207780	openGene2openGene	ALG
metabolic	Adipocytes	rs930297	chr17	75412743	rs9914731	ENSG00000125447	ENST00000621870	GGA3	75412584	75412979	Seale_Adipocytes_Diff_106701	ocr2openGene	SLE
metabolic	Adipocytes	rs34659678	chr6	111537286	rs76257900	ENSG00000220506	ENST00000404926	ENSG00000220506	111536815	111537429	Seale_Adipocytes_Diff_222931	ocr2openGene	IBD
metabolic	Adipocytes	rs7187776	chr16	28864161	rs7193733	ENSG00000176953	ENST00000565752	NFATC2IP	28862718	28864654	Seale_Adipocytes_Diff_93764	openGene2openGene	T1D
metabolic	Adipocytes	rs7130753	chr11	111612582	rs1784785	ENSG00000137713	ENST00000426998	PPP2R1B	111611826	111612640	Seale_Adipocytes_Diff_49241	ocr2openGene	ALG
metabolic	Adipocytes	rs7120737	chr11	47434516	rs111228939	ENSG00000165916	ENST00000526993	PSMC3	47434223	47434866	Seale_Adipocytes_Diff_43291	ocr2openGene	MS
metabolic	Adipocytes	rs10068717	chr5	142110288	rs12653848	ENSG00000113552	ENST00000311337	GNPDA1	142110078	142110397	Seale_Adipocytes_Diff_207780	openGene2openGene	ALG
metabolic	Adipocytes	rs2304206	chr19	49665614	rs2304206	ENSG00000126457	ENST00000532489	PRMT1	49665338	49666221	Seale_Adipocytes_Diff_119503	openGene2openGene	VIT
metabolic	Adipocytes	rs7948458	chr11	2143103	rs4244809	ENSG00000149043	ENST00000482118	SYT8	2142910	2143105	Seale_Adipocytes_Diff_38715	openGene2openGene	T1D
metabolic	Adipocytes	rs7130753	chr11	111602364	rs59921976	ENSG00000137713	ENST00000534521	PPP2R1B	111601942	111603227	Seale_Adipocytes_Diff_49239	openGene2openGene	ALG
metabolic	Adipocytes	rs5987194	chrX	153953469	rs762653	ENSG00000185825	ENST00000416815	BCAP31	153953281	153953751	Seale_Adipocytes_Diff_279329	openGene2openGene	RA
metabolic	Adipocytes	rs2736337	chr8	11482456	rs2736332	ENSG00000136573	ENST00000533828	BLK	11482391	11482569	Seale_Adipocytes_Diff_245867	openGene2openGene	RA
metabolic	Adipocytes	rs13018977	chr2	241322019	rs7570017	ENSG00000168385	ENST00000484167	SEPTIN2	241321913	241322376	Seale_Adipocytes_Diff_144186	openGene2openGene	T1D
metabolic	Adipocytes	rs3801810	chr7	26853905	rs3213853	ENSG00000233429	ENST00000434063	HOTAIRM1	26853793	26854089	Seale_Adipocytes_Diff_232517	ocr2openGene	CRO
metabolic	Adipocytes	rs131294	chr22	30116425	rs4239933	ENSG00000232530	ENST00000447565	LIF-AS1	30116417	30116567	Seale_Adipocytes_Diff_155636	ocr2openGene	IBD
metabolic	Adipocytes	rs1799986	chr12	57136558	rs17547610	ENSG00000259125	ENST00000554476	LRP1-AS	57135484	57136793	Seale_Adipocytes_Diff_58016	ocr2openGene	ECZ
metabolic	Adipocytes	rs3197999	chr3	50632647	rs2040397	ENSG00000145050	ENST00000482262	MANF	50632564	50632714	Seale_Adipocytes_Diff_163509	ocr2openGene	IBD
metabolic	Adipocytes	rs7948458	chr11	2150229	rs61690641	ENSG00000130592	ENST00000417766	LSP1	2150214	2150507	Seale_Adipocytes_Diff_38716	openGene2openGene	T1D
metabolic	Adipocytes	rs3748816	chr1	2642639	rs9970196	ENSG00000142606	ENST00000511099	MMEL1	2642302	2643637	Seale_Adipocytes_Diff_294	ocr2openGene	CEL
metabolic	Adipocytes	rs3809113	chr12	57454925	rs3809113	ENSG00000179912	ENST00000358907	R3HDM2	57454903	57455297	Seale_Adipocytes_Diff_58083	openGene2openGene	T1D
metabolic	Adipocytes	rs10760123	chr9	120928679	rs3761849	ENSG00000119403	ENST00000464712	PHF19	120928382	120929470	Seale_Adipocytes_Diff_268674	openGene2openGene	ALG
metabolic	Adipocytes	rs3197999	chr3	49297335	rs3774800	ENSG00000145020	ENST00000637291	AMT	49296765	49297494	Seale_Adipocytes_Diff_163322	ocr2openGene	IBD
metabolic	Adipocytes	rs3197999	chr3	49297175	rs3774799	ENSG00000145020	ENST00000637291	AMT	49296765	49297494	Seale_Adipocytes_Diff_163322	ocr2openGene	IBD
metabolic	Adipocytes	rs7187776	chr16	28864161	rs7193733	ENSG00000177548	ENST00000357573	RABEP2	28862718	28864654	Seale_Adipocytes_Diff_93764	openGene2openGene	T1D
metabolic	Adipocytes	rs11590283	chr1	1358384	rs34841888	ENSG00000175756	ENST00000338370	AURKAIP1	1358299	1359058	Seale_Adipocytes_Diff_100	openGene2openGene	SLE
metabolic	Adipocytes	rs4899260	chr14	68816658	rs4899261	ENSG00000072121	ENST00000554557	ZFYVE26	68816029	68817040	Seale_Adipocytes_Diff_78808	ocr2openGene	CEL
metabolic	Adipocytes	rs7948458	chr11	2150229	rs61690641	ENSG00000130592	ENST00000418975	LSP1	2150214	2150507	Seale_Adipocytes_Diff_38716	openGene2openGene	T1D
metabolic	Adipocytes	rs3809113	chr12	57454925	rs3809113	ENSG00000179912	ENST00000551465	R3HDM2	57454903	57455297	Seale_Adipocytes_Diff_58083	openGene2openGene	T1D
metabolic	Adipocytes	rs11657987	chr17	78407903	rs4129767	ENSG00000200063	ENST00000363193	ENSG00000200063	78407628	78408234	Seale_Adipocytes_Diff_107140	openGene2openGene	ECZ
metabolic	Adipocytes	rs9372120	chr6	106339294	rs7763652	ENSG00000272398	ENST00000622315	CD24	106339269	106339951	Seale_Adipocytes_Diff_222255	ocr2openGene	RA
metabolic	Adipocytes	rs9372120	chr6	106339294	rs7763652	ENSG00000272398	ENST00000606017	CD24	106339269	106339951	Seale_Adipocytes_Diff_222255	ocr2openGene	RA
metabolic	Adipocytes	rs10175798	chr2	30225478	rs906868	ENSG00000172954	ENST00000309052	LCLAT1	30225143	30225892	Seale_Adipocytes_Diff_123410	ocr2openGene	RA
metabolic	Adipocytes	rs9926533	chr16	31106092	rs2032915	ENSG00000099381	ENST00000640410	SETD1A	31105698	31106203	Seale_Adipocytes_Diff_94021	openGene2openGene	SLE
metabolic	Adipocytes	rs28449958	chr16	28863883	rs11864750	ENSG00000177548	ENST00000564473	RABEP2	28862718	28864654	Seale_Adipocytes_Diff_93764	openGene2openGene	IBD
metabolic	Adipocytes	rs5758343	chr22	41544520	rs28623192	ENSG00000100417	ENST00000493389	PMM1	41543821	41544885	Seale_Adipocytes_Diff_157029	openGene2openGene	ALG
metabolic	Adipocytes	rs33980500	chr6	111592059	rs33980500	ENSG00000231889	ENST00000449449	TRAF3IP2-AS1	111591312	111592531	Seale_Adipocytes_Diff_222946	ocr2openGene	PSO
metabolic	Adipocytes	rs34840245	chr6	34757701	rs7743724	ENSG00000272288	ENST00000606496	ILRUN-AS1	34756564	34757759	Seale_Adipocytes_Diff_216271	openGene2openGene	SLE
metabolic	Adipocytes	rs7948458	chr11	2150229	rs61690641	ENSG00000099869	ENST00000381361	IGF2-AS	2150214	2150507	Seale_Adipocytes_Diff_38716	openGene2openGene	T1D
metabolic	Adipocytes	rs663743	chr11	64284975	rs2510066	ENSG00000256940	ENST00000663760	PPP1R14B-AS1	64284298	64286046	Seale_Adipocytes_Diff_44328	openGene2openGene	T1D
metabolic	Adipocytes	rs34835	chr16	28523984	rs28772958	ENSG00000188603	ENST00000628023	CLN3	28523833	28524369	Seale_Adipocytes_Diff_93739	ocr2openGene	T1D
metabolic	Adipocytes	rs28449958	chr16	28863801	rs7198606	ENSG00000177548	ENST00000570030	RABEP2	28862718	28864654	Seale_Adipocytes_Diff_93764	openGene2openGene	IBD
metabolic	Adipocytes	rs45475795	chr4	122625308	rs62324203	ENSG00000227145	ENST00000660809	IL21-AS1	122625045	122625466	Seale_Adipocytes_Diff_188776	ocr2openGene	RA
metabolic	Adipocytes	rs12946510	chr17	39754115	rs2941522	ENSG00000131748	ENST00000544210	STARD3	39753640	39754979	Seale_Adipocytes_Diff_102674	ocr2openGene	MS
metabolic	Adipocytes	rs7120737	chr11	47518455	rs9666924	ENSG00000149187	ENST00000395292	CELF1	47518398	47518560	Seale_Adipocytes_Diff_43314	openGene2openGene	MS
metabolic	Adipocytes	rs7130753	chr11	111612461	rs1784784	ENSG00000086848	ENST00000527294	ALG9	111611826	111612640	Seale_Adipocytes_Diff_49241	ocr2openGene	ALG
metabolic	Adipocytes	rs2030030	chr3	188052647	rs62278041	ENSG00000289331	ENST00000691617	ENSG00000289331	188051226	188052734	Seale_Adipocytes_Diff_177319	ocr2openGene	ALG
metabolic	Adipocytes	rs4690229	chr4	986676	rs4690220	ENSG00000233799	ENST00000454037	ENSG00000233799	986585	987805	Seale_Adipocytes_Diff_178599	openGene2openGene	SLE
metabolic	Adipocytes	rs12946510	chr17	39754115	rs2941522	ENSG00000131748	ENST00000580611	STARD3	39753640	39754979	Seale_Adipocytes_Diff_102674	ocr2openGene	MS
metabolic	Adipocytes	rs13018977	chr2	241345437	rs66515651	ENSG00000286588	ENST00000667920	ENSG00000286588	241345017	241345445	Seale_Adipocytes_Diff_144189	ocr2openGene	T1D
metabolic	Adipocytes	rs17323934	chr7	26853905	rs3213853	ENSG00000105997	ENST00000612286	HOXA3	26853793	26854089	Seale_Adipocytes_Diff_232517	openGene2openGene	T1D
metabolic	Adipocytes	rs8054198	chr16	10944503	rs8054198	ENSG00000175643	ENST00000576027	RMI2	10944173	10944904	Seale_Adipocytes_Diff_92159	openGene2openGene	SLE
metabolic	Adipocytes	rs10663129	chr3	141456114	rs1077181	ENSG00000177311	ENST00000507657	ZBTB38	141455843	141456766	Seale_Adipocytes_Diff_172407	openGene2openGene	ALG
metabolic	Adipocytes	rs1463485	chr17	75869990	rs72860389	ENSG00000132475	ENST00000587171	H3-3B	75869180	75870157	Seale_Adipocytes_Diff_106763	ocr2openGene	SLE
metabolic	Adipocytes	rs11059927	chr12	128792163	rs923077	ENSG00000151952	ENST00000422113	TMEM132D	128791560	128792233	Seale_Adipocytes_Diff_65728	ocr2openGene	SLE
metabolic	Adipocytes	rs331463	chr11	36469839	rs981982	ENSG00000135362	ENST00000529034	PRR5L	36469806	36470802	Seale_Adipocytes_Diff_42470	ocr2openGene	RA
metabolic	Adipocytes	rs331463	chr11	36470521	rs79511177	ENSG00000135362	ENST00000530639	PRR5L	36469806	36470802	Seale_Adipocytes_Diff_42470	ocr2openGene	RA
metabolic	Adipocytes	rs533646	chr11	118658886	rs745663	ENSG00000019144	ENST00000525427	PHLDB1	118658736	118660153	Seale_Adipocytes_Diff_50052	ocr2openGene	MS
metabolic	Adipocytes	rs1463485	chr17	75869990	rs72860389	ENSG00000132475	ENST00000589949	H3-3B	75869180	75870157	Seale_Adipocytes_Diff_106763	ocr2openGene	SLE
metabolic	Adipocytes	rs3801810	chr7	26857820	rs3801807	ENSG00000276771	ENST00000616712	ENSG00000276771	26857496	26858294	Seale_Adipocytes_Diff_232519	openGene2openGene	CRO
metabolic	Adipocytes	rs3197999	chr3	49455718	rs67216675	ENSG00000178467	ENST00000343546	P4HTM	49454597	49455726	Seale_Adipocytes_Diff_163344	ocr2openGene	IBD
metabolic	Adipocytes	rs9926533	chr16	30999862	rs4889606	ENSG00000140691	ENST00000564900	ARMC5	30999410	31000058	Seale_Adipocytes_Diff_94004	openGene2openGene	SLE
metabolic	Adipocytes	rs7187776	chr16	28863883	rs11864750	ENSG00000178952	ENST00000313511	TUFM	28862718	28864654	Seale_Adipocytes_Diff_93764	openGene2openGene	T1D
metabolic	Adipocytes	rs10849448	chr12	6384185	rs10849448	ENSG00000067182	ENST00000534885	TNFRSF1A	6383498	6384535	Seale_Adipocytes_Diff_52764	openGene2openGene	JIA
metabolic	Adipocytes	rs10849448	chr12	6384185	rs10849448	ENSG00000067182	ENST00000536194	TNFRSF1A	6383498	6384535	Seale_Adipocytes_Diff_52764	openGene2openGene	JIA
metabolic	Adipocytes	rs112006329	chr11	575800	rs34793529	ENSG00000099834	ENST00000358353	CDHR5	575327	576756	Seale_Adipocytes_Diff_38503	openGene2openGene	SLE
metabolic	Adipocytes	rs17323934	chr7	26850243	rs17376018	ENSG00000197576	ENST00000511914	HOXA4	26850155	26850704	Seale_Adipocytes_Diff_232516	ocr2openGene	T1D
metabolic	Adipocytes	rs60131261	chr6	29850382	rs4711200	ENSG00000204619	ENST00000376773	PPP1R11	29850039	29850577	Seale_Adipocytes_Diff_215688	openGene2openGene	VIT
metabolic	Adipocytes	rs793108	chr10	31133742	rs3839909	ENSG00000148516	ENST00000558440	ZEB1	31133622	31134609	Seale_Adipocytes_Diff_28206	ocr2openGene	RA
metabolic	Adipocytes	rs4252665	chr17	39739722	rs9896940	ENSG00000131771	ENST00000583446	PPP1R1B	39739087	39740150	Seale_Adipocytes_Diff_102673	openGene2openGene	SLE
metabolic	Adipocytes	rs3783782	chr14	61462813	rs17098411	ENSG00000023608	ENST00000216294	SNAPC1	61462728	61462925	Seale_Adipocytes_Diff_77969	openGene2openGene	RA
metabolic	Adipocytes	rs2228145	chr1	154453788	rs4129267	ENSG00000228013	ENST00000424435	IL6R-AS1	154453028	154453975	Seale_Adipocytes_Diff_14509	openGene2openGene	ALG
metabolic	Adipocytes	rs36014129	chr6	26199675	rs34961555	ENSG00000278828	ENST00000369163	H3C10	26198920	26199833	Seale_Adipocytes_Diff_215356	openGene2openGene	SLE
metabolic	Adipocytes	rs13018977	chr2	241316415	rs13006939	ENSG00000115677	ENST00000422933	HDLBP	241314810	241316581	Seale_Adipocytes_Diff_144185	openGene2openGene	T1D
metabolic	Adipocytes	rs76167968	chr1	35210994	rs11264120	ENSG00000146463	ENST00000441447	ZMYM4	35210918	35211196	Seale_Adipocytes_Diff_4247	ocr2openGene	ALG
metabolic	Adipocytes	rs7552167	chr1	24187123	rs78312791	ENSG00000001460	ENST00000435187	STPG1	24186817	24188034	Seale_Adipocytes_Diff_2876	openGene2openGene	PSO
metabolic	Adipocytes	rs73081554	chr3	58332750	rs185407974	ENSG00000168291	ENST00000482894	PDHB	58332538	58333481	Seale_Adipocytes_Diff_164402	openGene2openGene	RA
metabolic	Adipocytes	rs2017445	chr12	56041720	rs705705	ENSG00000135414	ENST00000546799	GDF11	56041465	56042484	Seale_Adipocytes_Diff_57866	openGene2openGene	VIT
metabolic	Adipocytes	rs2017445	chr12	56041720	rs705705	ENSG00000135414	ENST00000257868	GDF11	56041465	56042484	Seale_Adipocytes_Diff_57866	openGene2openGene	VIT
metabolic	Adipocytes	rs17323934	chr7	26850243	rs17376018	ENSG00000233429	ENST00000434063	HOTAIRM1	26850155	26850704	Seale_Adipocytes_Diff_232516	ocr2openGene	T1D
metabolic	Adipocytes	rs73081554	chr3	58332737	rs180977001	ENSG00000168291	ENST00000383714	PDHB	58332538	58333481	Seale_Adipocytes_Diff_164402	openGene2openGene	RA
metabolic	Adipocytes	rs73081554	chr3	58332750	rs185407974	ENSG00000168291	ENST00000383714	PDHB	58332538	58333481	Seale_Adipocytes_Diff_164402	openGene2openGene	RA
metabolic	Adipocytes	rs63406760	chr12	123254131	rs1568427	ENSG00000130921	ENST00000543139	MTRFR	123254005	123254433	Seale_Adipocytes_Diff_65215	openGene2openGene	ALG
metabolic	Adipocytes	rs3197999	chr3	50292395	rs1076872	ENSG00000012171	ENST00000619119	SEMA3B	50291804	50293209	Seale_Adipocytes_Diff_163450	openGene2openGene	IBD
metabolic	Adipocytes	rs4820827	chr22	29988055	rs5752992	ENSG00000100325	ENST00000542393	ASCC2	29987761	29988122	Seale_Adipocytes_Diff_155615	ocr2openGene	T1D
metabolic	Adipocytes	rs12727642	chr1	8015874	rs2294889	ENSG00000142599	ENST00000467350	RERE	8015819	8016194	Seale_Adipocytes_Diff_768	openGene2openGene	CEL
metabolic	Adipocytes	rs793108	chr10	31133742	rs3839909	ENSG00000148516	ENST00000558832	ZEB1	31133622	31134609	Seale_Adipocytes_Diff_28206	ocr2openGene	MS
metabolic	Adipocytes	rs149010539	chr3	49158519	rs116285936	ENSG00000172046	ENST00000434032	USP19	49158142	49158533	Seale_Adipocytes_Diff_163296	ocr2openGene	CRO
metabolic	Adipocytes	rs4690229	chr4	986676	rs4690220	ENSG00000249592	ENST00000503571	ENSG00000249592	986585	987805	Seale_Adipocytes_Diff_178599	openGene2openGene	SLE
metabolic	Adipocytes	rs36014129	chr6	26021644	rs41266779	ENSG00000197238	ENST00000355057	H4C11	26020199	26022456	Seale_Adipocytes_Diff_215322	openGene2openGene	SLE
metabolic	Adipocytes	rs17323934	chr7	26857820	rs3801807	ENSG00000233429	ENST00000425358	HOTAIRM1	26857496	26858294	Seale_Adipocytes_Diff_232519	openGene2openGene	T1D
metabolic	Adipocytes	rs17323934	chr7	26858021	rs3801805	ENSG00000233429	ENST00000425358	HOTAIRM1	26857496	26858294	Seale_Adipocytes_Diff_232519	openGene2openGene	T1D
metabolic	Adipocytes	rs9926533	chr16	30999862	rs4889606	ENSG00000167394	ENST00000538906	ZNF668	30999410	31000058	Seale_Adipocytes_Diff_94004	openGene2openGene	SLE
metabolic	Adipocytes	rs7948458	chr11	2143103	rs4244809	ENSG00000149043	ENST00000417052	SYT8	2142910	2143105	Seale_Adipocytes_Diff_38715	openGene2openGene	T1D
metabolic	Adipocytes	rs10876864	chr12	56042145	rs1131017	ENSG00000135404	ENST00000550050	CD63	56041465	56042484	Seale_Adipocytes_Diff_57866	openGene2openGene	ALG
metabolic	Adipocytes	rs36016881	chr1	8054259	rs12753070	ENSG00000227634	ENST00000635451	LINC01714	8054216	8054378	Seale_Adipocytes_Diff_777	ocr2openGene	IBD
metabolic	Adipocytes	rs4976646	chr5	177363161	rs67111717	ENSG00000169220	ENST00000514102	RGS14	177363130	177363525	Seale_Adipocytes_Diff_211837	ocr2openGene	MS
metabolic	Adipocytes	rs34290285	chr2	241771867	rs62192043	ENSG00000224272	ENST00000439270	ENSG00000224272	241771270	241772085	Seale_Adipocytes_Diff_144254	openGene2openGene	ALG
metabolic	Adipocytes	rs28449958	chr16	28863801	rs7198606	ENSG00000176953	ENST00000564978	NFATC2IP	28862718	28864654	Seale_Adipocytes_Diff_93764	openGene2openGene	IBD
metabolic	Adipocytes	rs1036207	chr5	142110103	rs10569192	ENSG00000113552	ENST00000513454	GNPDA1	142110078	142110397	Seale_Adipocytes_Diff_207780	openGene2openGene	MS
metabolic	Adipocytes	rs28449958	chr16	28864161	rs7193733	ENSG00000177548	ENST00000561501	RABEP2	28862718	28864654	Seale_Adipocytes_Diff_93764	openGene2openGene	IBD
metabolic	Adipocytes	rs28449958	chr16	28863226	rs62037367	ENSG00000176953	ENST00000320805	NFATC2IP	28862718	28864654	Seale_Adipocytes_Diff_93764	openGene2openGene	IBD
metabolic	Adipocytes	rs7948458	chr11	2143103	rs4244809	ENSG00000149043	ENST00000483280	SYT8	2142910	2143105	Seale_Adipocytes_Diff_38715	openGene2openGene	T1D
metabolic	Adipocytes	rs11590283	chr1	1308516	rs61766198	ENSG00000107404	ENST00000472445	DVL1	1307409	1308812	Seale_Adipocytes_Diff_90	openGene2openGene	SLE
metabolic	Adipocytes	rs13277113	chr8	11482456	rs2736332	ENSG00000154319	ENST00000648766	FAM167A	11482391	11482569	Seale_Adipocytes_Diff_245867	openGene2openGene	SLE
metabolic	Adipocytes	rs9611565	chr22	41381237	rs2234052	ENSG00000100412	ENST00000679284	ACO2	41380836	41382446	Seale_Adipocytes_Diff_156988	openGene2openGene	VIT
metabolic	Adipocytes	rs11657987	chr17	78408108	rs141515895	ENSG00000087157	ENST00000586355	PGS1	78407628	78408234	Seale_Adipocytes_Diff_107140	ocr2openGene	ECZ
metabolic	Adipocytes	rs3801810	chr7	26850243	rs17376018	ENSG00000233429	ENST00000434063	HOTAIRM1	26850155	26850704	Seale_Adipocytes_Diff_232516	ocr2openGene	CRO
metabolic	Adipocytes	rs7723899	chr5	96903941	rs2161658	ENSG00000164308	ENST00000513368	ERAP2	96903802	96904796	Seale_Adipocytes_Diff_203135	ocr2openGene	CRO
metabolic	Adipocytes	rs7948458	chr11	2151600	rs7948458	ENSG00000167244	ENST00000416167	IGF2	2151429	2151796	Seale_Adipocytes_Diff_38717	openGene2openGene	T1D
metabolic	Adipocytes	rs7723899	chr5	96904682	rs2549788	ENSG00000164308	ENST00000515387	ERAP2	96903802	96904796	Seale_Adipocytes_Diff_203135	ocr2openGene	CRO
metabolic	Adipocytes	rs11065898	chr12	111562844	rs595529	ENSG00000204842	ENST00000673449	ATXN2	111562717	111563015	Seale_Adipocytes_Diff_63851	ocr2openGene	AS
metabolic	Adipocytes	rs3540	chr15	90482598	rs11853271	ENSG00000140575	ENST00000633485	IQGAP1	90482346	90482759	Seale_Adipocytes_Diff_89992	openGene2openGene	ALG
metabolic	Adipocytes	rs17323934	chr7	26850243	rs17376018	ENSG00000086300	ENST00000409838	SNX10	26850155	26850704	Seale_Adipocytes_Diff_232516	ocr2openGene	T1D
metabolic	Adipocytes	rs3197999	chr3	49297175	rs3774799	ENSG00000145020	ENST00000493046	AMT	49296765	49297494	Seale_Adipocytes_Diff_163322	ocr2openGene	IBD
metabolic	Adipocytes	rs60920700	chr3	119571607	rs55848839	ENSG00000121594	ENST00000264246	CD80	119571165	119572116	Seale_Adipocytes_Diff_169776	ocr2openGene	VIT
metabolic	Adipocytes	rs3097670	chr6	33126281	rs9282434	ENSG00000232940	ENST00000442228	HCG25	33126125	33126468	Seale_Adipocytes_Diff_216077	ocr2openGene	ALG
metabolic	Adipocytes	rs8042861	chr15	90529825	rs112060611	ENSG00000140577	ENST00000560047	CRTC3	90529367	90530931	Seale_Adipocytes_Diff_89996	openGene2openGene	MS
metabolic	Adipocytes	rs11643872	chr16	30999862	rs4889606	ENSG00000167397	ENST00000394975	VKORC1	30999410	31000058	Seale_Adipocytes_Diff_94004	openGene2openGene	GD
metabolic	Adipocytes	rs11065898	chr12	111562844	rs595529	ENSG00000204842	ENST00000672613	ATXN2	111562717	111563015	Seale_Adipocytes_Diff_63851	ocr2openGene	AS
metabolic	Adipocytes	rs4796791	chr17	42347180	rs35950888	ENSG00000168610	ENST00000585517	STAT3	42347135	42347861	Seale_Adipocytes_Diff_103039	ocr2openGene	MS
metabolic	Adipocytes	rs1170436	chr16	68539392	rs1170443	ENSG00000141076	ENST00000569615	UTP4	68538818	68540231	Seale_Adipocytes_Diff_96294	openGene2openGene	SLE
metabolic	Adipocytes	rs28449958	chr16	28863226	rs62037367	ENSG00000177548	ENST00000568703	RABEP2	28862718	28864654	Seale_Adipocytes_Diff_93764	openGene2openGene	IBD
metabolic	Adipocytes	rs766751473	chr5	132457594	rs4705950	ENSG00000125347	ENST00000680139	IRF1	132457242	132458034	Seale_Adipocytes_Diff_206536	ocr2openGene	T1D
metabolic	Adipocytes	rs5758343	chr22	41402516	rs202645	ENSG00000100412	ENST00000676883	ACO2	41401802	41402574	Seale_Adipocytes_Diff_156991	ocr2openGene	ALG
metabolic	Adipocytes	rs3801810	chr7	26857820	rs3801807	ENSG00000277694	ENST00000619311	ENSG00000277694	26857496	26858294	Seale_Adipocytes_Diff_232519	openGene2openGene	CRO
metabolic	Adipocytes	rs3801810	chr7	26858021	rs3801805	ENSG00000277694	ENST00000619311	ENSG00000277694	26857496	26858294	Seale_Adipocytes_Diff_232519	openGene2openGene	CRO
metabolic	Adipocytes	rs36014129	chr6	26021644	rs41266779	ENSG00000185130	ENST00000377401	H2BC13	26020199	26022456	Seale_Adipocytes_Diff_215322	openGene2openGene	SLE
metabolic	Adipocytes	rs10760123	chr9	120928679	rs3761849	ENSG00000119403	ENST00000478371	PHF19	120928382	120929470	Seale_Adipocytes_Diff_268674	openGene2openGene	ALG
metabolic	Adipocytes	rs11714843	chr3	119498465	rs2280670	ENSG00000138495	ENST00000468918	COX17	119497928	119499051	Seale_Adipocytes_Diff_169767	openGene2openGene	JIA
metabolic	Adipocytes	rs4690229	chr4	986676	rs4690220	ENSG00000127415	ENST00000652070	IDUA	986585	987805	Seale_Adipocytes_Diff_178599	openGene2openGene	SLE
metabolic	Adipocytes	rs2304206	chr19	49665670	rs2304205	ENSG00000142546	ENST00000599537	NOSIP	49665338	49666221	Seale_Adipocytes_Diff_119503	openGene2openGene	VIT
metabolic	Adipocytes	rs12232003	chr12	53180847	rs59218377	ENSG00000111077	ENST00000314250	TNS2	53179963	53181669	Seale_Adipocytes_Diff_57454	openGene2openGene	T1D
metabolic	Adipocytes	rs10760123	chr9	120929191	rs1930786	ENSG00000226752	ENST00000638905	CUTALP	120928382	120929470	Seale_Adipocytes_Diff_268674	openGene2openGene	ALG
metabolic	Adipocytes	rs2236262	chr14	68816213	rs168961	ENSG00000182185	ENST00000553334	RAD51B	68816029	68817040	Seale_Adipocytes_Diff_78808	ocr2openGene	MS
metabolic	Adipocytes	rs34659678	chr6	111580635	rs13196377	ENSG00000231889	ENST00000685477	TRAF3IP2-AS1	111580516	111581465	Seale_Adipocytes_Diff_222943	ocr2openGene	IBD
metabolic	Adipocytes	rs17323934	chr7	26858021	rs3801805	ENSG00000253552	ENST00000523364	HOXA-AS2	26857496	26858294	Seale_Adipocytes_Diff_232519	openGene2openGene	T1D
metabolic	Adipocytes	rs663743	chr11	64285685	rs887314	ENSG00000173264	ENST00000546139	GPR137	64284298	64286046	Seale_Adipocytes_Diff_44328	openGene2openGene	T1D
metabolic	Adipocytes	rs2236262	chr14	68816170	rs194746	ENSG00000182185	ENST00000553334	RAD51B	68816029	68817040	Seale_Adipocytes_Diff_78808	ocr2openGene	MS
metabolic	Adipocytes	rs4810485	chr20	46118343	rs1883832	ENSG00000062598	ENST00000488853	ELMO2	46117710	46118855	Seale_Adipocytes_Diff_148976	openGene2openGene	SLE
metabolic	Adipocytes	rs2732549	chr11	35073939	rs2732540	ENSG00000289526	ENST00000687081	ENSG00000289526	35073687	35073974	Seale_Adipocytes_Diff_42210	ocr2openGene	SLE
metabolic	Adipocytes	rs533646	chr11	118679255	rs660489	ENSG00000186174	ENST00000526143	BCL9L	118678893	118679352	Seale_Adipocytes_Diff_50053	openGene2openGene	MS
metabolic	Adipocytes	rs34659678	chr6	111580635	rs13196377	ENSG00000231889	ENST00000449449	TRAF3IP2-AS1	111580516	111581465	Seale_Adipocytes_Diff_222943	ocr2openGene	IBD
metabolic	Adipocytes	rs3883338	chr17	42347786	rs6503696	ENSG00000168610	ENST00000678529	STAT3	42347135	42347861	Seale_Adipocytes_Diff_103039	ocr2openGene	IBD
metabolic	Adipocytes	rs533646	chr11	118679094	rs659969	ENSG00000110375	ENST00000534788	UPK2	118678893	118679352	Seale_Adipocytes_Diff_50053	openGene2openGene	MS
metabolic	Adipocytes	rs3801810	chr7	26857820	rs3801807	ENSG00000122592	ENST00000523796	HOXA7	26857496	26858294	Seale_Adipocytes_Diff_232519	openGene2openGene	CRO
metabolic	Adipocytes	rs3883338	chr17	42347140	rs8081037	ENSG00000168610	ENST00000678108	STAT3	42347135	42347861	Seale_Adipocytes_Diff_103039	ocr2openGene	IBD
metabolic	Adipocytes	rs17323934	chr7	26857820	rs3801807	ENSG00000105991	ENST00000355633	HOXA1	26857496	26858294	Seale_Adipocytes_Diff_232519	openGene2openGene	T1D
metabolic	Adipocytes	rs34290285	chr2	241771867	rs62192043	ENSG00000204099	ENST00000435855	NEU4	241771270	241772085	Seale_Adipocytes_Diff_144254	openGene2openGene	ALG
metabolic	Adipocytes	rs34290285	chr2	241771867	rs62192043	ENSG00000204099	ENST00000405370	NEU4	241771270	241772085	Seale_Adipocytes_Diff_144254	openGene2openGene	ALG
metabolic	Adipocytes	rs28449958	chr16	28863883	rs11864750	ENSG00000178952	ENST00000561644	TUFM	28862718	28864654	Seale_Adipocytes_Diff_93764	openGene2openGene	IBD
metabolic	Adipocytes	rs10663129	chr3	141456114	rs1077181	ENSG00000177311	ENST00000637706	ZBTB38	141455843	141456766	Seale_Adipocytes_Diff_172407	openGene2openGene	ALG
metabolic	Adipocytes	rs10663129	chr3	141452348	rs13059128	ENSG00000177311	ENST00000507722	ZBTB38	141452048	141452382	Seale_Adipocytes_Diff_172405	openGene2openGene	ALG
metabolic	Adipocytes	rs10663129	chr3	141452348	rs13059128	ENSG00000177311	ENST00000513619	ZBTB38	141452048	141452382	Seale_Adipocytes_Diff_172405	ocr2openGene	ALG
metabolic	Adipocytes	rs34290285	chr2	241771867	rs62192043	ENSG00000204099	ENST00000435894	NEU4	241771270	241772085	Seale_Adipocytes_Diff_144254	ocr2openGene	ALG
metabolic	Adipocytes	rs12445568	chr16	30985551	rs12443627	ENSG00000185947	ENST00000300870	ZNF267	30984928	30986159	Seale_Adipocytes_Diff_94001	openGene2openGene	PSO
metabolic	Adipocytes	rs3801810	chr7	26858021	rs3801805	ENSG00000276771	ENST00000616712	ENSG00000276771	26857496	26858294	Seale_Adipocytes_Diff_232519	openGene2openGene	CRO
metabolic	Adipocytes	rs1463485	chr17	75869990	rs72860389	ENSG00000132481	ENST00000586495	TRIM47	75869180	75870157	Seale_Adipocytes_Diff_106763	ocr2openGene	SLE
metabolic	Adipocytes	rs331463	chr11	36469839	rs981982	ENSG00000135362	ENST00000527172	PRR5L	36469806	36470802	Seale_Adipocytes_Diff_42470	ocr2openGene	RA
metabolic	Adipocytes	rs11089629	chr22	21568167	rs11089620	ENSG00000207751	ENST00000498589	ENSG00000207751	21567523	21568496	Seale_Adipocytes_Diff_154657	openGene2openGene	SLE
metabolic	Adipocytes	rs1814576	chr5	110769644	rs17506794	ENSG00000145777	ENST00000344895	TSLP	110769153	110769735	Seale_Adipocytes_Diff_204220	ocr2openGene	ALG
metabolic	Adipocytes	rs1170436	chr16	68529888	rs1645935	ENSG00000168802	ENST00000522091	CHTF8	68529748	68530671	Seale_Adipocytes_Diff_96293	openGene2openGene	SLE
metabolic	Adipocytes	rs793108	chr10	31133742	rs3839909	ENSG00000148516	ENST00000561304	ZEB1	31133622	31134609	Seale_Adipocytes_Diff_28206	ocr2openGene	RA
metabolic	Adipocytes	rs9926533	chr16	30999862	rs4889606	ENSG00000140691	ENST00000268314	ARMC5	30999410	31000058	Seale_Adipocytes_Diff_94004	openGene2openGene	SLE
metabolic	Adipocytes	rs10849448	chr12	6384185	rs10849448	ENSG00000067182	ENST00000540022	TNFRSF1A	6383498	6384535	Seale_Adipocytes_Diff_52764	openGene2openGene	JIA
metabolic	Adipocytes	rs10849448	chr12	6384185	rs10849448	ENSG00000067182	ENST00000543048	TNFRSF1A	6383498	6384535	Seale_Adipocytes_Diff_52764	openGene2openGene	JIA
metabolic	Adipocytes	rs3801810	chr7	26858021	rs3801805	ENSG00000105991	ENST00000355633	HOXA1	26857496	26858294	Seale_Adipocytes_Diff_232519	openGene2openGene	CRO
metabolic	Adipocytes	rs4796791	chr17	42347180	rs35950888	ENSG00000168610	ENST00000677603	STAT3	42347135	42347861	Seale_Adipocytes_Diff_103039	ocr2openGene	MS
metabolic	Adipocytes	rs9611565	chr22	41414166	rs132920	ENSG00000183864	ENST00000327492	TOB2	41413103	41414398	Seale_Adipocytes_Diff_156994	ocr2openGene	VIT
metabolic	Adipocytes	rs6012953	chr20	50580065	rs718053	ENSG00000240849	ENST00000371656	PEDS1	50579952	50580297	Seale_Adipocytes_Diff_149609	openGene2openGene	VIT
metabolic	Adipocytes	rs1701704	chr12	56041628	rs705704	ENSG00000135404	ENST00000548898	CD63	56041465	56042484	Seale_Adipocytes_Diff_57866	openGene2openGene	T1D
metabolic	Adipocytes	rs9611565	chr22	41380642	rs4822025	ENSG00000183864	ENST00000434408	TOB2	41380442	41380699	Seale_Adipocytes_Diff_156987	openGene2openGene	VIT
metabolic	Adipocytes	rs17323934	chr7	26858021	rs3801805	ENSG00000253187	ENST00000519694	HOXA10-AS	26857496	26858294	Seale_Adipocytes_Diff_232519	openGene2openGene	T1D
metabolic	Adipocytes	rs766751473	chr5	132475490	rs11741255	ENSG00000197375	ENST00000475308	SLC22A5	132475149	132476268	Seale_Adipocytes_Diff_206541	ocr2openGene	T1D
metabolic	Adipocytes	rs533646	chr11	118629457	rs571001	ENSG00000019144	ENST00000534140	PHLDB1	118629268	118629459	Seale_Adipocytes_Diff_50044	openGene2openGene	MS
metabolic	Adipocytes	rs1463485	chr17	75869586	rs56901103	ENSG00000132471	ENST00000585462	WBP2	75869180	75870157	Seale_Adipocytes_Diff_106763	ocr2openGene	SLE
metabolic	Adipocytes	rs766751473	chr5	132475490	rs11741255	ENSG00000197375	ENST00000686868	SLC22A5	132475149	132476268	Seale_Adipocytes_Diff_206541	ocr2openGene	T1D
metabolic	Adipocytes	rs7187776	chr16	28824359	rs149808056	ENSG00000177548	ENST00000561803	RABEP2	28823647	28824564	Seale_Adipocytes_Diff_93761	openGene2openGene	T1D
metabolic	Adipocytes	rs3801810	chr7	26850243	rs17376018	ENSG00000105997	ENST00000612286	HOXA3	26850155	26850704	Seale_Adipocytes_Diff_232516	ocr2openGene	CRO
metabolic	Adipocytes	rs5758343	chr22	41517840	rs17367716	ENSG00000167074	ENST00000413942	TEF	41517693	41518175	Seale_Adipocytes_Diff_157024	openGene2openGene	ALG
metabolic	Adipocytes	rs2066819	chr12	56299736	rs41423244	ENSG00000139540	ENST00000447080	SLC39A5	56299557	56300940	Seale_Adipocytes_Diff_57915	openGene2openGene	PSO
metabolic	Adipocytes	rs3783355	chr14	100843355	rs2295387	ENSG00000258498	ENST00000557532	DIO3OS	100842724	100843394	Seale_Adipocytes_Diff_82262	openGene2openGene	T1D
metabolic	Adipocytes	rs7187776	chr16	28863801	rs7198606	ENSG00000177455	ENST00000567368	CD19	28862718	28864654	Seale_Adipocytes_Diff_93764	openGene2openGene	T1D
metabolic	Adipocytes	rs30187	chr5	96790207	rs26510	ENSG00000164307	ENST00000512852	ERAP1	96790020	96790322	Seale_Adipocytes_Diff_203118	openGene2openGene	AS
metabolic	Adipocytes	rs30187	chr5	96788627	rs30187	ENSG00000164307	ENST00000512852	ERAP1	96788380	96788846	Seale_Adipocytes_Diff_203117	openGene2openGene	AS
metabolic	Adipocytes	rs533646	chr11	118648845	rs601318	ENSG00000019144	ENST00000527259	PHLDB1	118648544	118649067	Seale_Adipocytes_Diff_50051	openGene2openGene	MS
metabolic	Adipocytes	rs533646	chr11	118625350	rs11603616	ENSG00000019144	ENST00000527259	PHLDB1	118625140	118625453	Seale_Adipocytes_Diff_50042	openGene2openGene	MS
metabolic	Adipocytes	rs10068717	chr5	142110356	rs12653866	ENSG00000113552	ENST00000508177	GNPDA1	142110078	142110397	Seale_Adipocytes_Diff_207780	openGene2openGene	ALG
metabolic	Adipocytes	rs7679	chr20	45934368	rs1057208	ENSG00000124257	ENST00000545238	NEURL2	45933714	45935909	Seale_Adipocytes_Diff_148950	openGene2openGene	SLE
metabolic	Adipocytes	rs5987194	chrX	153953469	rs762653	ENSG00000184343	ENST00000370108	SRPK3	153953281	153953751	Seale_Adipocytes_Diff_279329	openGene2openGene	RA
metabolic	Adipocytes	rs35164067	chr19	10404166	rs73923215	ENSG00000105364	ENST00000592514	MRPL4	10403321	10404830	Seale_Adipocytes_Diff_115781	openGene2openGene	AS
metabolic	Adipocytes	rs35164067	chr19	10404166	rs73923215	ENSG00000105364	ENST00000592071	MRPL4	10403321	10404830	Seale_Adipocytes_Diff_115781	openGene2openGene	AS
metabolic	Adipocytes	rs35164067	chr19	10404166	rs73923215	ENSG00000105364	ENST00000393733	MRPL4	10403321	10404830	Seale_Adipocytes_Diff_115781	openGene2openGene	AS
metabolic	Adipocytes	rs34593439	chr15	78944951	rs2289702	ENSG00000103811	ENST00000529263	CTSH	78944299	78945421	Seale_Adipocytes_Diff_88785	openGene2openGene	T1D
metabolic	Adipocytes	rs35164067	chr19	10404166	rs73923215	ENSG00000105364	ENST00000588502	MRPL4	10403321	10404830	Seale_Adipocytes_Diff_115781	openGene2openGene	AS
metabolic	Adipocytes	rs7207591	chr17	42266938	rs34129849	ENSG00000278829	ENST00000617211	ENSG00000278829	42266698	42267264	Seale_Adipocytes_Diff_103025	openGene2openGene	ALG
metabolic	Adipocytes	rs930297	chr17	75412743	rs9914731	ENSG00000125447	ENST00000580799	GGA3	75412584	75412979	Seale_Adipocytes_Diff_106701	ocr2openGene	SLE
metabolic	Adipocytes	rs930297	chr17	75412743	rs9914731	ENSG00000125447	ENST00000582376	GGA3	75412584	75412979	Seale_Adipocytes_Diff_106701	ocr2openGene	SLE
metabolic	Adipocytes	rs7948458	chr11	2143103	rs4244809	ENSG00000149043	ENST00000490707	SYT8	2142910	2143105	Seale_Adipocytes_Diff_38715	openGene2openGene	T1D
metabolic	Adipocytes	rs930297	chr17	75412743	rs9914731	ENSG00000125447	ENST00000584243	GGA3	75412584	75412979	Seale_Adipocytes_Diff_106701	ocr2openGene	SLE
metabolic	Adipocytes	rs7120737	chr11	47434516	rs111228939	ENSG00000165916	ENST00000529500	PSMC3	47434223	47434866	Seale_Adipocytes_Diff_43291	ocr2openGene	MS
metabolic	Adipocytes	rs1036207	chr5	142109462	rs6580223	ENSG00000113552	ENST00000500692	GNPDA1	142109435	142109652	Seale_Adipocytes_Diff_207779	openGene2openGene	MS
metabolic	Adipocytes	rs5758343	chr22	41517840	rs17367716	ENSG00000183864	ENST00000434408	TOB2	41517693	41518175	Seale_Adipocytes_Diff_157024	openGene2openGene	ALG
metabolic	Adipocytes	rs34290285	chr2	241771867	rs62192043	ENSG00000180902	ENST00000467427	D2HGDH	241771270	241772085	Seale_Adipocytes_Diff_144254	ocr2openGene	ALG
metabolic	Adipocytes	rs757024	chr22	30116489	rs4823074	ENSG00000232530	ENST00000447565	LIF-AS1	30116417	30116567	Seale_Adipocytes_Diff_155636	ocr2openGene	HT
metabolic	Adipocytes	rs2736337	chr8	11480957	rs35393613	ENSG00000136573	ENST00000526097	BLK	11480941	11481415	Seale_Adipocytes_Diff_245865	openGene2openGene	RA
metabolic	Adipocytes	rs2736337	chr8	11480078	rs2409780	ENSG00000136573	ENST00000526097	BLK	11479671	11480628	Seale_Adipocytes_Diff_245864	openGene2openGene	RA
metabolic	Adipocytes	rs760805	chr1	24929953	rs71514255	ENSG00000278034	ENST00000614863	MIR6731	24929642	24930165	Seale_Adipocytes_Diff_2984	openGene2openGene	ALG
metabolic	Adipocytes	rs1799986	chr12	57136558	rs17547610	ENSG00000259125	ENST00000555461	LRP1-AS	57135484	57136793	Seale_Adipocytes_Diff_58016	ocr2openGene	ECZ
metabolic	Adipocytes	rs1036207	chr5	142110103	rs10569192	ENSG00000113552	ENST00000505689	GNPDA1	142110078	142110397	Seale_Adipocytes_Diff_207780	openGene2openGene	MS
metabolic	Adipocytes	rs3197999	chr3	49158420	rs5848864	ENSG00000188315	ENST00000479673	C3orf62	49158142	49158533	Seale_Adipocytes_Diff_163296	ocr2openGene	IBD
metabolic	Adipocytes	rs3197999	chr3	49158420	rs5848864	ENSG00000188315	ENST00000424960	C3orf62	49158142	49158533	Seale_Adipocytes_Diff_163296	ocr2openGene	IBD
metabolic	Adipocytes	rs766751473	chr5	132475490	rs11741255	ENSG00000125347	ENST00000679700	IRF1	132475149	132476268	Seale_Adipocytes_Diff_206541	ocr2openGene	T1D
metabolic	Adipocytes	rs3024493	chr1	206766559	rs3024505	ENSG00000136634	ENST00000640756	IL10	206766387	206766751	Seale_Adipocytes_Diff_20273	ocr2openGene	T1D
metabolic	Adipocytes	rs60920700	chr3	119571681	rs58924738	ENSG00000121594	ENST00000264246	CD80	119571165	119572116	Seale_Adipocytes_Diff_169776	ocr2openGene	VIT
metabolic	Adipocytes	rs9469899	chr6	34609999	rs2814978	ENSG00000270800	ENST00000605528	RPS10-NUDT3	34609468	34610058	Seale_Adipocytes_Diff_216251	ocr2openGene	GD
metabolic	Adipocytes	rs706015	chr7	26910587	rs2936424	ENSG00000274864	ENST00000619974	ENSG00000274864	26910211	26910589	Seale_Adipocytes_Diff_232522	ocr2openGene	MS
metabolic	Adipocytes	rs60920700	chr3	119571511	rs55738731	ENSG00000121594	ENST00000478182	CD80	119571165	119572116	Seale_Adipocytes_Diff_169776	ocr2openGene	VIT
metabolic	Adipocytes	rs4899260	chr14	68816658	rs4899261	ENSG00000072121	ENST00000555452	ZFYVE26	68816029	68817040	Seale_Adipocytes_Diff_78808	ocr2openGene	CEL
metabolic	Adipocytes	rs12727642	chr1	7982342	rs161800	ENSG00000116285	ENST00000467067	ERRFI1	7982281	7982763	Seale_Adipocytes_Diff_762	openGene2openGene	CEL
metabolic	Adipocytes	rs10760123	chr9	120928863	rs7028641	ENSG00000119403	ENST00000467266	PHF19	120928382	120929470	Seale_Adipocytes_Diff_268674	openGene2openGene	ALG
metabolic	Adipocytes	rs5758343	chr22	41403829	rs75784	ENSG00000100412	ENST00000676748	ACO2	41403755	41404290	Seale_Adipocytes_Diff_156992	ocr2openGene	ALG
metabolic	Adipocytes	rs870355	chr17	78169467	rs3794742	ENSG00000141524	ENST00000590494	TMC6	78169405	78169739	Seale_Adipocytes_Diff_107093	openGene2openGene	VIT
metabolic	Adipocytes	rs34835	chr16	28523984	rs28772958	ENSG00000184730	ENST00000564831	APOBR	28523833	28524369	Seale_Adipocytes_Diff_93739	ocr2openGene	T1D
metabolic	Adipocytes	rs11065898	chr12	111562844	rs595529	ENSG00000204842	ENST00000483311	ATXN2	111562717	111563015	Seale_Adipocytes_Diff_63851	ocr2openGene	AS
metabolic	Adipocytes	rs2236262	chr14	68816213	rs168961	ENSG00000072121	ENST00000555452	ZFYVE26	68816029	68817040	Seale_Adipocytes_Diff_78808	ocr2openGene	MS
metabolic	Adipocytes	rs7187776	chr16	28863801	rs7198606	ENSG00000177548	ENST00000357573	RABEP2	28862718	28864654	Seale_Adipocytes_Diff_93764	openGene2openGene	T1D
metabolic	Adipocytes	rs63406760	chr12	123233754	rs1727332	ENSG00000111325	ENST00000540324	OGFOD2	123232464	123233786	Seale_Adipocytes_Diff_65208	openGene2openGene	ALG
metabolic	Adipocytes	rs63406760	chr12	123233754	rs1727332	ENSG00000111325	ENST00000545033	OGFOD2	123232464	123233786	Seale_Adipocytes_Diff_65208	openGene2openGene	ALG
metabolic	Adipocytes	rs2017445	chr12	56041628	rs705704	ENSG00000135404	ENST00000552067	CD63	56041465	56042484	Seale_Adipocytes_Diff_57866	openGene2openGene	VIT
metabolic	Adipocytes	rs2066819	chr12	56293675	rs140488289	ENSG00000062485	ENST00000546930	CS	56293631	56294203	Seale_Adipocytes_Diff_57912	ocr2openGene	PSO
metabolic	Adipocytes	rs2066819	chr12	56293788	rs77853814	ENSG00000062485	ENST00000551430	CS	56293631	56294203	Seale_Adipocytes_Diff_57912	ocr2openGene	PSO
metabolic	Adipocytes	rs917997	chr2	102443564	rs1558650	ENSG00000205716	ENST00000421987	FAM183DP	102443217	102443659	Seale_Adipocytes_Diff_129927	ocr2openGene	CEL
metabolic	Adipocytes	rs36014129	chr6	26189128	rs13204572	ENSG00000197903	ENST00000356950	H2BC12	26188371	26189374	Seale_Adipocytes_Diff_215353	openGene2openGene	SLE
metabolic	Adipocytes	rs2066819	chr12	56299736	rs41423244	ENSG00000139645	ENST00000681390	ANKRD52	56299557	56300940	Seale_Adipocytes_Diff_57915	openGene2openGene	PSO
metabolic	Adipocytes	rs3748817	chr1	2594226	rs3748817	ENSG00000142611	ENST00000378389	PRDM16	2593927	2594530	Seale_Adipocytes_Diff_289	openGene2openGene	MS
metabolic	Adipocytes	rs2495365	chr1	2566239	rs11577783	ENSG00000238164	ENST00000452793	TNFRSF14-AS1	2566206	2566518	Seale_Adipocytes_Diff_283	openGene2openGene	UC
metabolic	Adipocytes	rs2066819	chr12	56300477	rs2695789	ENSG00000139645	ENST00000680755	ANKRD52	56299557	56300940	Seale_Adipocytes_Diff_57915	openGene2openGene	PSO
metabolic	Adipocytes	rs2298428	chr22	21568075	rs140491	ENSG00000207751	ENST00000498589	ENSG00000207751	21567523	21568496	Seale_Adipocytes_Diff_154657	openGene2openGene	CEL
metabolic	Adipocytes	rs7187776	chr16	28880144	rs8055138	ENSG00000177548	ENST00000562590	RABEP2	28879535	28880452	Seale_Adipocytes_Diff_93766	openGene2openGene	T1D
metabolic	Adipocytes	rs28449958	chr16	28506388	rs26528	ENSG00000176046	ENST00000324873	NUPR1	28506245	28506530	Seale_Adipocytes_Diff_93737	openGene2openGene	IBD
metabolic	Adipocytes	rs1194	chr6	35297641	rs4711414	ENSG00000198755	ENST00000322203	RPL10A	35297463	35298035	Seale_Adipocytes_Diff_216351	openGene2openGene	SLE
metabolic	Adipocytes	rs2228145	chr1	154453788	rs4129267	ENSG00000160712	ENST00000344086	IL6R	154453028	154453975	Seale_Adipocytes_Diff_14509	openGene2openGene	RA
metabolic	Adipocytes	rs7130753	chr11	111598858	rs10789841	ENSG00000086848	ENST00000527294	ALG9	111598639	111598867	Seale_Adipocytes_Diff_49238	ocr2openGene	ALG
metabolic	Adipocytes	rs17323934	chr7	26857820	rs3801807	ENSG00000253552	ENST00000521687	HOXA-AS2	26857496	26858294	Seale_Adipocytes_Diff_232519	openGene2openGene	T1D
metabolic	Adipocytes	rs2736337	chr8	11482456	rs2736332	ENSG00000154319	ENST00000648766	FAM167A	11482391	11482569	Seale_Adipocytes_Diff_245867	openGene2openGene	RA
metabolic	Adipocytes	rs2266959	chr22	21568075	rs140491	ENSG00000128228	ENST00000248958	SDF2L1	21567523	21568496	Seale_Adipocytes_Diff_154657	openGene2openGene	JIA
metabolic	Adipocytes	rs28449958	chr16	28863226	rs62037367	ENSG00000178952	ENST00000561644	TUFM	28862718	28864654	Seale_Adipocytes_Diff_93764	openGene2openGene	IBD
metabolic	Adipocytes	rs2800709	chr6	127131494	rs9491696	ENSG00000203760	ENST00000368326	CENPW	127131156	127131723	Seale_Adipocytes_Diff_224580	ocr2openGene	CRO
metabolic	Adipocytes	rs34835	chr16	28532060	rs12446550	ENSG00000176046	ENST00000395641	NUPR1	28531885	28532741	Seale_Adipocytes_Diff_93741	ocr2openGene	T1D
metabolic	Adipocytes	rs11246217	chr11	575408	rs56333810	ENSG00000099834	ENST00000532949	CDHR5	575327	576756	Seale_Adipocytes_Diff_38503	openGene2openGene	SLE
metabolic	Adipocytes	rs4821124	chr22	21568075	rs140491	ENSG00000161179	ENST00000292778	YDJC	21567523	21568496	Seale_Adipocytes_Diff_154657	openGene2openGene	PSO
metabolic	Adipocytes	rs34290285	chr2	241771867	rs62192043	ENSG00000204099	ENST00000325935	NEU4	241771270	241772085	Seale_Adipocytes_Diff_144254	ocr2openGene	ALG
metabolic	Adipocytes	rs131658	chr22	21568075	rs140491	ENSG00000207751	ENST00000498589	ENSG00000207751	21567523	21568496	Seale_Adipocytes_Diff_154657	openGene2openGene	SLE
metabolic	Adipocytes	rs12232003	chr12	53180847	rs59218377	ENSG00000167778	ENST00000547257	SPRYD3	53179963	53181669	Seale_Adipocytes_Diff_57454	openGene2openGene	T1D
metabolic	Adipocytes	rs11246217	chr11	575408	rs56333810	ENSG00000099834	ENST00000534311	CDHR5	575327	576756	Seale_Adipocytes_Diff_38503	openGene2openGene	SLE
metabolic	Adipocytes	rs34659678	chr6	111537286	rs76257900	ENSG00000231889	ENST00000687951	TRAF3IP2-AS1	111536815	111537429	Seale_Adipocytes_Diff_222931	ocr2openGene	IBD
metabolic	Adipocytes	rs2299864	chr6	106339294	rs7763652	ENSG00000272398	ENST00000610952	CD24	106339269	106339951	Seale_Adipocytes_Diff_222255	ocr2openGene	SLE
metabolic	Adipocytes	rs793108	chr10	31133742	rs3839909	ENSG00000148516	ENST00000320985	ZEB1	31133622	31134609	Seale_Adipocytes_Diff_28206	ocr2openGene	MS
metabolic	Adipocytes	rs793108	chr10	31133742	rs3839909	ENSG00000148516	ENST00000561304	ZEB1	31133622	31134609	Seale_Adipocytes_Diff_28206	ocr2openGene	MS
metabolic	Adipocytes	rs2066819	chr12	56267121	rs60542959	ENSG00000062485	ENST00000551253	CS	56266672	56267674	Seale_Adipocytes_Diff_57906	openGene2openGene	PSO
metabolic	Adipocytes	rs5757584	chr22	39311217	chr22:39707222	ENSG00000100307	ENST00000477827	CBX7	39310936	39311258	Seale_Adipocytes_Diff_156736	ocr2openGene	CRO
metabolic	Adipocytes	rs533646	chr11	118658886	rs745663	ENSG00000019144	ENST00000526537	PHLDB1	118658736	118660153	Seale_Adipocytes_Diff_50052	ocr2openGene	MS
metabolic	Adipocytes	rs9611565	chr22	41414166	rs132920	ENSG00000183864	ENST00000434408	TOB2	41413103	41414398	Seale_Adipocytes_Diff_156994	ocr2openGene	VIT
metabolic	Adipocytes	rs34835	chr16	28523984	rs28772958	ENSG00000261832	ENST00000637299	ENSG00000261832	28523833	28524369	Seale_Adipocytes_Diff_93739	ocr2openGene	T1D
metabolic	Adipocytes	rs3197999	chr3	49455048	rs9841110	ENSG00000178467	ENST00000383729	P4HTM	49454597	49455726	Seale_Adipocytes_Diff_163344	ocr2openGene	IBD
metabolic	Adipocytes	rs2066819	chr12	56300477	rs2695789	ENSG00000181852	ENST00000615206	RNF41	56299557	56300940	Seale_Adipocytes_Diff_57915	openGene2openGene	PSO
metabolic	Adipocytes	rs3197999	chr3	49455048	rs9841110	ENSG00000178467	ENST00000609406	P4HTM	49454597	49455726	Seale_Adipocytes_Diff_163344	ocr2openGene	IBD
metabolic	Adipocytes	rs8070345	chr17	59774420	rs116683462	ENSG00000062716	ENST00000588617	VMP1	59774278	59774428	Seale_Adipocytes_Diff_104978	openGene2openGene	MS
metabolic	Adipocytes	rs3806624	chr3	27730523	rs1353286	ENSG00000187118	ENST00000469102	CMC1	27729816	27730619	Seale_Adipocytes_Diff_160816	ocr2openGene	RA
metabolic	Adipocytes	rs766751473	chr5	132457594	rs4705950	ENSG00000238160	ENST00000454380	LINC02863	132457242	132458034	Seale_Adipocytes_Diff_206536	ocr2openGene	T1D
metabolic	Adipocytes	rs33993564	chr5	150847337	rs17111376	ENSG00000070614	ENST00000521752	NDST1	150847020	150847530	Seale_Adipocytes_Diff_209011	openGene2openGene	IBD
metabolic	Adipocytes	rs2066819	chr12	56299736	rs41423244	ENSG00000181852	ENST00000552244	RNF41	56299557	56300940	Seale_Adipocytes_Diff_57915	openGene2openGene	PSO
metabolic	Adipocytes	rs2066819	chr12	56300477	rs2695789	ENSG00000181852	ENST00000552244	RNF41	56299557	56300940	Seale_Adipocytes_Diff_57915	openGene2openGene	PSO
metabolic	Adipocytes	rs2066819	chr12	56267121	rs60542959	ENSG00000062485	ENST00000542324	CS	56266672	56267674	Seale_Adipocytes_Diff_57906	openGene2openGene	PSO
metabolic	Adipocytes	rs2066819	chr12	56300477	rs2695789	ENSG00000181852	ENST00000547967	RNF41	56299557	56300940	Seale_Adipocytes_Diff_57915	openGene2openGene	PSO
metabolic	Adipocytes	rs793108	chr10	31133742	rs3839909	ENSG00000237036	ENST00000656575	ZEB1-AS1	31133622	31134609	Seale_Adipocytes_Diff_28206	ocr2openGene	MS
metabolic	Adipocytes	rs4129267	chr1	154453788	rs4129267	ENSG00000228013	ENST00000424435	IL6R-AS1	154453028	154453975	Seale_Adipocytes_Diff_14509	openGene2openGene	AS
metabolic	Adipocytes	rs3197999	chr3	49238531	rs11920267	ENSG00000173421	ENST00000296449	IHO1	49238400	49239214	Seale_Adipocytes_Diff_163309	ocr2openGene	IBD
metabolic	Adipocytes	rs3197999	chr3	49238531	rs11920267	ENSG00000173421	ENST00000493870	IHO1	49238400	49239214	Seale_Adipocytes_Diff_163309	ocr2openGene	IBD
metabolic	Adipocytes	rs4810485	chr20	46118343	rs1883832	ENSG00000062598	ENST00000469801	ELMO2	46117710	46118855	Seale_Adipocytes_Diff_148976	openGene2openGene	MS
metabolic	Adipocytes	rs28449958	chr16	28822933	rs201131521	ENSG00000176953	ENST00000564978	NFATC2IP	28822478	28823429	Seale_Adipocytes_Diff_93760	openGene2openGene	IBD
metabolic	Adipocytes	rs7130753	chr11	111598858	rs10789841	ENSG00000137713	ENST00000341980	PPP2R1B	111598639	111598867	Seale_Adipocytes_Diff_49238	ocr2openGene	ALG
metabolic	Adipocytes	rs1250550	chr10	79299578	rs1250551	ENSG00000138326	ENST00000478655	RPS24	79298709	79300298	Seale_Adipocytes_Diff_32568	ocr2openGene	AS
metabolic	Adipocytes	rs9926533	chr16	31074149	rs2303222	ENSG00000275263	ENST00000614997	ENSG00000275263	31074063	31074717	Seale_Adipocytes_Diff_94015	openGene2openGene	SLE
metabolic	Adipocytes	rs7130753	chr11	111598858	rs10789841	ENSG00000137713	ENST00000531373	PPP2R1B	111598639	111598867	Seale_Adipocytes_Diff_49238	ocr2openGene	ALG
metabolic	Adipocytes	rs3197999	chr3	49297335	rs3774800	ENSG00000173421	ENST00000438782	IHO1	49296765	49297494	Seale_Adipocytes_Diff_163322	ocr2openGene	IBD
metabolic	Adipocytes	rs4848612	chr2	111624789	rs7583490	ENSG00000153094	ENST00000439718	BCL2L11	111624323	111625274	Seale_Adipocytes_Diff_130711	ocr2openGene	ALG
metabolic	Adipocytes	rs28449958	chr16	28822933	rs201131521	ENSG00000176953	ENST00000565919	NFATC2IP	28822478	28823429	Seale_Adipocytes_Diff_93760	openGene2openGene	IBD
metabolic	Adipocytes	rs41295159	chr10	6151852	rs78938174	ENSG00000170525	ENST00000626882	PFKFB3	6151180	6151991	Seale_Adipocytes_Diff_25477	openGene2openGene	T1D
metabolic	Adipocytes	rs7130753	chr11	111602364	rs59921976	ENSG00000137713	ENST00000526287	PPP2R1B	111601942	111603227	Seale_Adipocytes_Diff_49239	openGene2openGene	ALG
metabolic	Adipocytes	rs7130753	chr11	111612461	rs1784784	ENSG00000137713	ENST00000527614	PPP2R1B	111611826	111612640	Seale_Adipocytes_Diff_49241	ocr2openGene	ALG
metabolic	Adipocytes	rs7130753	chr11	111612461	rs1784784	ENSG00000137713	ENST00000426998	PPP2R1B	111611826	111612640	Seale_Adipocytes_Diff_49241	ocr2openGene	ALG
metabolic	Adipocytes	rs7130753	chr11	111612461	rs1784784	ENSG00000137713	ENST00000393055	PPP2R1B	111611826	111612640	Seale_Adipocytes_Diff_49241	ocr2openGene	ALG
metabolic	Adipocytes	rs17323934	chr7	26858021	rs3801805	ENSG00000078399	ENST00000343483	HOXA9	26857496	26858294	Seale_Adipocytes_Diff_232519	openGene2openGene	T1D
metabolic	Adipocytes	rs1887428	chr9	4984530	rs1887428	ENSG00000120158	ENST00000381730	RCL1	4984384	4985617	Seale_Adipocytes_Diff_259711	openGene2openGene	IBD
metabolic	Adipocytes	rs7130753	chr11	111602364	rs59921976	ENSG00000137713	ENST00000529672	PPP2R1B	111601942	111603227	Seale_Adipocytes_Diff_49239	openGene2openGene	ALG
metabolic	Adipocytes	rs4239702	chr20	46118343	rs1883832	ENSG00000062598	ENST00000290246	ELMO2	46117710	46118855	Seale_Adipocytes_Diff_148976	openGene2openGene	CRO
metabolic	Adipocytes	rs2266959	chr22	21595122	rs2070512	ENSG00000185651	ENST00000342192	UBE2L3	21594696	21595394	Seale_Adipocytes_Diff_154665	ocr2openGene	JIA
metabolic	Adipocytes	rs5758343	chr22	41403829	rs75784	ENSG00000100412	ENST00000482208	ACO2	41403755	41404290	Seale_Adipocytes_Diff_156992	ocr2openGene	ALG
metabolic	Adipocytes	rs3197999	chr3	49297175	rs3774799	ENSG00000145020	ENST00000636725	AMT	49296765	49297494	Seale_Adipocytes_Diff_163322	ocr2openGene	IBD
metabolic	Adipocytes	rs2495365	chr1	2566239	rs11577783	ENSG00000157873	ENST00000426449	TNFRSF14	2566206	2566518	Seale_Adipocytes_Diff_283	openGene2openGene	UC
metabolic	Adipocytes	rs7948458	chr11	2150229	rs61690641	ENSG00000167244	ENST00000416167	IGF2	2150214	2150507	Seale_Adipocytes_Diff_38716	openGene2openGene	T1D
metabolic	Adipocytes	rs1036207	chr5	142110103	rs10569192	ENSG00000113552	ENST00000504139	GNPDA1	142110078	142110397	Seale_Adipocytes_Diff_207780	openGene2openGene	MS
metabolic	Adipocytes	rs60920700	chr3	119571861	rs16830002	ENSG00000138495	ENST00000468918	COX17	119571165	119572116	Seale_Adipocytes_Diff_169776	ocr2openGene	VIT
metabolic	Adipocytes	rs5758343	chr22	41403829	rs75784	ENSG00000100413	ENST00000483837	POLR3H	41403755	41404290	Seale_Adipocytes_Diff_156992	ocr2openGene	ALG
metabolic	Adipocytes	rs28414437	chr14	80996305	rs4903961	ENSG00000284959	ENST00000652775	ENSG00000284959	80996206	80996770	Seale_Adipocytes_Diff_80260	ocr2openGene	GD
metabolic	Adipocytes	rs13018977	chr2	241340565	rs71430328	ENSG00000168385	ENST00000366210	SEPTIN2	241339818	241340861	Seale_Adipocytes_Diff_144188	openGene2openGene	T1D
metabolic	Adipocytes	rs12445568	chr16	31083850	rs11865038	ENSG00000279196	ENST00000624286	ENSG00000279196	31083650	31083944	Seale_Adipocytes_Diff_94018	ocr2openGene	PSO
metabolic	Adipocytes	rs9469899	chr6	34609999	rs2814978	ENSG00000270800	ENST00000494077	RPS10-NUDT3	34609468	34610058	Seale_Adipocytes_Diff_216251	ocr2openGene	GD
metabolic	Adipocytes	rs3825568	chr14	68786647	rs12434551	ENSG00000182185	ENST00000474051	RAD51B	68786534	68786775	Seale_Adipocytes_Diff_78799	ocr2openGene	JIA
metabolic	Adipocytes	rs3197999	chr3	49297335	rs3774800	ENSG00000145020	ENST00000637994	AMT	49296765	49297494	Seale_Adipocytes_Diff_163322	ocr2openGene	IBD
metabolic	Adipocytes	rs4899260	chr14	68816828	rs4899262	ENSG00000072121	ENST00000677026	ZFYVE26	68816029	68817040	Seale_Adipocytes_Diff_78808	ocr2openGene	CEL
metabolic	Adipocytes	rs766751473	chr5	132457594	rs4705950	ENSG00000125347	ENST00000680903	IRF1	132457242	132458034	Seale_Adipocytes_Diff_206536	ocr2openGene	T1D
metabolic	Adipocytes	rs36014129	chr6	26175638	rs17598658	ENSG00000185130	ENST00000377401	H2BC13	26175478	26175701	Seale_Adipocytes_Diff_215351	openGene2openGene	SLE
metabolic	Adipocytes	rs34835	chr16	28532060	rs12446550	ENSG00000188603	ENST00000636839	CLN3	28531885	28532741	Seale_Adipocytes_Diff_93741	ocr2openGene	T1D
metabolic	Adipocytes	rs12445568	chr16	31083930	rs11864839	ENSG00000099377	ENST00000562932	HSD3B7	31083650	31083944	Seale_Adipocytes_Diff_94018	ocr2openGene	PSO
metabolic	Adipocytes	rs508970	chr11	61129867	rs10897141	ENSG00000172689	ENST00000308287	MS4A10	61129693	61130352	Seale_Adipocytes_Diff_43893	ocr2openGene	RA
metabolic	Adipocytes	rs11154801	chr6	135497759	rs13197384	ENSG00000237596	ENST00000417643	ENSG00000237596	135497313	135498710	Seale_Adipocytes_Diff_225583	openGene2openGene	MS
metabolic	Adipocytes	rs28449958	chr16	28863226	rs62037367	ENSG00000177548	ENST00000567483	RABEP2	28862718	28864654	Seale_Adipocytes_Diff_93764	openGene2openGene	IBD
metabolic	Adipocytes	rs5758343	chr22	41531816	rs1810461	ENSG00000100413	ENST00000396504	POLR3H	41531786	41532047	Seale_Adipocytes_Diff_157027	ocr2openGene	ALG
metabolic	Adipocytes	rs6752107	chr2	233252023	rs10199278	ENSG00000237126	ENST00000597495	ENSG00000237126	233251306	233252212	Seale_Adipocytes_Diff_143205	openGene2openGene	CRO
metabolic	Adipocytes	rs2066819	chr12	56286747	rs2306693	ENSG00000062485	ENST00000550655	CS	56286577	56287125	Seale_Adipocytes_Diff_57910	openGene2openGene	PSO
metabolic	Adipocytes	rs3197999	chr3	49297335	rs3774800	ENSG00000145020	ENST00000480957	AMT	49296765	49297494	Seale_Adipocytes_Diff_163322	ocr2openGene	IBD
metabolic	Adipocytes	rs9372120	chr6	106339294	rs7763652	ENSG00000272398	ENST00000621311	CD24	106339269	106339951	Seale_Adipocytes_Diff_222255	ocr2openGene	RA
metabolic	Adipocytes	rs243332	chr16	11255821	rs243332	ENSG00000038532	ENST00000646363	CLEC16A	11255579	11257003	Seale_Adipocytes_Diff_92217	openGene2openGene	CRO
metabolic	Adipocytes	rs5758343	chr22	41414166	rs132920	ENSG00000100412	ENST00000676748	ACO2	41413103	41414398	Seale_Adipocytes_Diff_156994	ocr2openGene	ALG
metabolic	Adipocytes	rs930297	chr17	75412743	rs9914731	ENSG00000125445	ENST00000579002	MRPS7	75412584	75412979	Seale_Adipocytes_Diff_106701	ocr2openGene	SLE
metabolic	Adipocytes	rs694739	chr11	64329761	rs694739	ENSG00000168071	ENST00000473405	CCDC88B	64329306	64329903	Seale_Adipocytes_Diff_44336	openGene2openGene	MS
metabolic	Adipocytes	rs663743	chr11	64285685	rs887314	ENSG00000182450	ENST00000453423	KCNK4	64284298	64286046	Seale_Adipocytes_Diff_44328	openGene2openGene	T1D
metabolic	Adipocytes	rs7723899	chr5	96984882	rs9314181	ENSG00000247121	ENST00000502262	ENSG00000247121	96984793	96985126	Seale_Adipocytes_Diff_203158	ocr2openGene	CRO
metabolic	Adipocytes	rs5758343	chr22	41381554	rs9607799	ENSG00000100412	ENST00000676748	ACO2	41380836	41382446	Seale_Adipocytes_Diff_156988	openGene2openGene	ALG
metabolic	Adipocytes	rs4820827	chr22	29988055	rs5752992	ENSG00000100325	ENST00000478812	ASCC2	29987761	29988122	Seale_Adipocytes_Diff_155615	ocr2openGene	T1D
metabolic	Adipocytes	rs766751473	chr5	132475490	rs11741255	ENSG00000197536	ENST00000407797	IRF1-AS1	132475149	132476268	Seale_Adipocytes_Diff_206541	ocr2openGene	T1D
metabolic	Adipocytes	rs2228145	chr1	154453788	rs4129267	ENSG00000160712	ENST00000512471	IL6R	154453028	154453975	Seale_Adipocytes_Diff_14509	openGene2openGene	RA
metabolic	Adipocytes	rs7130753	chr11	111562181	rs35654198	ENSG00000086848	ENST00000612489	ALG9	111561770	111562320	Seale_Adipocytes_Diff_49231	ocr2openGene	ALG
metabolic	Adipocytes	rs766751473	chr5	132389637	rs11748193	ENSG00000125347	ENST00000681584	IRF1	132389594	132390059	Seale_Adipocytes_Diff_206515	openGene2openGene	T1D
metabolic	Adipocytes	rs3883338	chr17	42347515	rs6503695	ENSG00000168610	ENST00000678529	STAT3	42347135	42347861	Seale_Adipocytes_Diff_103039	ocr2openGene	IBD
metabolic	Adipocytes	rs11089637	chr22	21578364	rs199655225	ENSG00000161179	ENST00000398873	YDJC	21578261	21578447	Seale_Adipocytes_Diff_154661	ocr2openGene	RA
metabolic	Adipocytes	rs6872156	chr5	172749930	rs6896613	ENSG00000253295	ENST00000518941	ENSG00000253295	172749792	172750326	Seale_Adipocytes_Diff_211304	ocr2openGene	ECZ
metabolic	Adipocytes	rs34290285	chr2	241771867	rs62192043	ENSG00000204099	ENST00000476542	NEU4	241771270	241772085	Seale_Adipocytes_Diff_144254	openGene2openGene	ALG
metabolic	Adipocytes	rs13277113	chr8	11480078	rs2409780	ENSG00000136573	ENST00000533828	BLK	11479671	11480628	Seale_Adipocytes_Diff_245864	openGene2openGene	SLE
metabolic	Adipocytes	rs34835	chr16	28532060	rs12446550	ENSG00000176046	ENST00000324873	NUPR1	28531885	28532741	Seale_Adipocytes_Diff_93741	ocr2openGene	T1D
metabolic	Adipocytes	rs10663129	chr3	141456114	rs1077181	ENSG00000177311	ENST00000513619	ZBTB38	141455843	141456766	Seale_Adipocytes_Diff_172407	openGene2openGene	ALG
metabolic	Adipocytes	rs34290285	chr2	241771867	rs62192043	ENSG00000204099	ENST00000415936	NEU4	241771270	241772085	Seale_Adipocytes_Diff_144254	openGene2openGene	ALG
metabolic	Adipocytes	rs10663129	chr3	141452348	rs13059128	ENSG00000177311	ENST00000512276	ZBTB38	141452048	141452382	Seale_Adipocytes_Diff_172405	ocr2openGene	ALG
metabolic	Adipocytes	rs533646	chr11	118658886	rs745663	ENSG00000019144	ENST00000530994	PHLDB1	118658736	118660153	Seale_Adipocytes_Diff_50052	ocr2openGene	MS
metabolic	Adipocytes	rs3806624	chr3	27730523	rs1353286	ENSG00000163512	ENST00000429369	AZI2	27729816	27730619	Seale_Adipocytes_Diff_160816	ocr2openGene	RA
metabolic	Adipocytes	rs112006329	chr11	575408	rs56333810	ENSG00000099834	ENST00000534311	CDHR5	575327	576756	Seale_Adipocytes_Diff_38503	openGene2openGene	SLE
metabolic	Adipocytes	rs2066819	chr12	56267121	rs60542959	ENSG00000062485	ENST00000547298	CS	56266672	56267674	Seale_Adipocytes_Diff_57906	openGene2openGene	PSO
metabolic	Adipocytes	rs331463	chr11	36503205	rs5030437	ENSG00000135362	ENST00000527172	PRR5L	36503080	36503385	Seale_Adipocytes_Diff_42475	ocr2openGene	RA
metabolic	Adipocytes	rs12445568	chr16	30985550	rs12443808	ENSG00000185947	ENST00000394846	ZNF267	30984928	30986159	Seale_Adipocytes_Diff_94001	openGene2openGene	PSO
metabolic	Adipocytes	rs3801810	chr7	26865151	rs73069540	ENSG00000105991	ENST00000355633	HOXA1	26864063	26865263	Seale_Adipocytes_Diff_232520	openGene2openGene	CRO
metabolic	Adipocytes	rs7187776	chr16	28863801	rs7198606	ENSG00000178952	ENST00000313511	TUFM	28862718	28864654	Seale_Adipocytes_Diff_93764	openGene2openGene	T1D
metabolic	Adipocytes	rs1453560	chr17	39739722	rs9896940	ENSG00000131771	ENST00000394267	PPP1R1B	39739087	39740150	Seale_Adipocytes_Diff_102673	openGene2openGene	SLE
metabolic	Adipocytes	rs60131261	chr6	29966303	rs6935024	ENSG00000229390	ENST00000413248	MICD	29965799	29966522	Seale_Adipocytes_Diff_215698	ocr2openGene	VIT
metabolic	Adipocytes	rs3801810	chr7	26864711	rs17323934	ENSG00000197576	ENST00000511914	HOXA4	26864063	26865263	Seale_Adipocytes_Diff_232520	openGene2openGene	CRO
metabolic	Adipocytes	rs1170436	chr16	68529888	rs1645935	ENSG00000103044	ENST00000306560	HAS3	68529748	68530671	Seale_Adipocytes_Diff_96293	openGene2openGene	SLE
metabolic	Adipocytes	rs793108	chr10	31133742	rs3839909	ENSG00000148516	ENST00000542879	ZEB1	31133622	31134609	Seale_Adipocytes_Diff_28206	ocr2openGene	MS
metabolic	Adipocytes	rs10760123	chr9	120928863	rs7028641	ENSG00000095261	ENST00000471789	PSMD5	120928382	120929470	Seale_Adipocytes_Diff_268674	openGene2openGene	ALG
metabolic	Adipocytes	rs4899260	chr14	68816658	rs4899261	ENSG00000182185	ENST00000390683	RAD51B	68816029	68817040	Seale_Adipocytes_Diff_78808	ocr2openGene	CEL
metabolic	Adipocytes	rs4899260	chr14	68816658	rs4899261	ENSG00000182185	ENST00000479335	RAD51B	68816029	68817040	Seale_Adipocytes_Diff_78808	ocr2openGene	CEL
metabolic	Adipocytes	rs11590283	chr1	1358384	rs34841888	ENSG00000162576	ENST00000460473	MXRA8	1358299	1359058	Seale_Adipocytes_Diff_100	openGene2openGene	SLE
metabolic	Adipocytes	rs4899260	chr14	68816828	rs4899262	ENSG00000182185	ENST00000487270	RAD51B	68816029	68817040	Seale_Adipocytes_Diff_78808	ocr2openGene	CEL
metabolic	Adipocytes	rs508970	chr11	61138978	rs508970	ENSG00000256196	ENST00000543907	ENSG00000256196	61138669	61139833	Seale_Adipocytes_Diff_43894	ocr2openGene	RA
metabolic	Adipocytes	rs12142199	chr1	1358384	rs34841888	ENSG00000162576	ENST00000464351	MXRA8	1358299	1359058	Seale_Adipocytes_Diff_100	openGene2openGene	SLE
metabolic	Adipocytes	rs11246217	chr11	575408	rs56333810	ENSG00000185507	ENST00000531912	IRF7	575327	576756	Seale_Adipocytes_Diff_38503	openGene2openGene	SLE
metabolic	Adipocytes	rs10760123	chr9	120928863	rs7028641	ENSG00000095261	ENST00000476949	PSMD5	120928382	120929470	Seale_Adipocytes_Diff_268674	openGene2openGene	ALG
metabolic	Adipocytes	rs1194	chr6	35260055	rs4713844	ENSG00000112039	ENST00000696265	FANCE	35258919	35260200	Seale_Adipocytes_Diff_216346	openGene2openGene	SLE
metabolic	Adipocytes	rs10760123	chr9	120928679	rs3761849	ENSG00000095261	ENST00000210313	PSMD5	120928382	120929470	Seale_Adipocytes_Diff_268674	openGene2openGene	ALG
metabolic	Adipocytes	rs7187776	chr16	28846324	rs7187776	ENSG00000168488	ENST00000340394	ATXN2L	28845991	28847174	Seale_Adipocytes_Diff_93763	openGene2openGene	T1D
metabolic	Adipocytes	rs180977001	chr3	58332737	rs180977001	ENSG00000168291	ENST00000479945	PDHB	58332538	58333481	Seale_Adipocytes_Diff_164402	openGene2openGene	SLE
metabolic	Adipocytes	rs13018977	chr2	241316415	rs13006939	ENSG00000115677	ENST00000422080	HDLBP	241314810	241316581	Seale_Adipocytes_Diff_144185	openGene2openGene	T1D
metabolic	Adipocytes	rs10760123	chr9	120929191	rs1930786	ENSG00000095261	ENST00000210313	PSMD5	120928382	120929470	Seale_Adipocytes_Diff_268674	openGene2openGene	ALG
metabolic	Adipocytes	rs3197999	chr3	50292395	rs1076872	ENSG00000012171	ENST00000621029	SEMA3B	50291804	50293209	Seale_Adipocytes_Diff_163450	openGene2openGene	IBD
metabolic	Adipocytes	rs63406760	chr12	123258146	rs63406760	ENSG00000130921	ENST00000543139	MTRFR	123258045	123258561	Seale_Adipocytes_Diff_65216	openGene2openGene	ALG
metabolic	Adipocytes	rs149010539	chr3	49158519	rs116285936	ENSG00000172046	ENST00000692912	USP19	49158142	49158533	Seale_Adipocytes_Diff_163296	ocr2openGene	CRO
metabolic	Adipocytes	rs12727642	chr1	7967770	rs12740409	ENSG00000142599	ENST00000467350	RERE	7967741	7968002	Seale_Adipocytes_Diff_758	openGene2openGene	CEL
metabolic	Adipocytes	rs17323934	chr7	26857820	rs3801807	ENSG00000233429	ENST00000593300	HOTAIRM1	26857496	26858294	Seale_Adipocytes_Diff_232519	openGene2openGene	T1D
metabolic	Adipocytes	rs4690229	chr4	986676	rs4690220	ENSG00000249592	ENST00000503185	ENSG00000249592	986585	987805	Seale_Adipocytes_Diff_178599	openGene2openGene	SLE
metabolic	Adipocytes	rs112006329	chr11	575800	rs34793529	ENSG00000185507	ENST00000532096	IRF7	575327	576756	Seale_Adipocytes_Diff_38503	openGene2openGene	SLE
metabolic	Adipocytes	rs34835	chr16	28554346	rs7191618	ENSG00000188603	ENST00000355477	CLN3	28553678	28554689	Seale_Adipocytes_Diff_93745	openGene2openGene	T1D
metabolic	Adipocytes	rs17323934	chr7	26850243	rs17376018	ENSG00000276528	ENST00000622675	ENSG00000276528	26850155	26850704	Seale_Adipocytes_Diff_232516	ocr2openGene	T1D
metabolic	Adipocytes	rs112006329	chr11	575800	rs34793529	ENSG00000185507	ENST00000397566	IRF7	575327	576756	Seale_Adipocytes_Diff_38503	openGene2openGene	SLE
metabolic	Adipocytes	rs3733345	chr4	960487	rs3733346	ENSG00000145217	ENST00000398516	SLC26A1	960355	960587	Seale_Adipocytes_Diff_178594	openGene2openGene	SLE
metabolic	Adipocytes	rs4690229	chr4	960523	rs3733349	ENSG00000145217	ENST00000398516	SLC26A1	960355	960587	Seale_Adipocytes_Diff_178594	openGene2openGene	SLE
metabolic	Adipocytes	rs4976646	chr5	177363161	rs67111717	ENSG00000169220	ENST00000502731	RGS14	177363130	177363525	Seale_Adipocytes_Diff_211837	ocr2openGene	MS
metabolic	Adipocytes	rs7130753	chr11	111612582	rs1784785	ENSG00000137713	ENST00000393055	PPP2R1B	111611826	111612640	Seale_Adipocytes_Diff_49241	ocr2openGene	ALG
metabolic	Adipocytes	rs2736336	chr8	11480957	rs35393613	ENSG00000269954	ENST00000533322	ENSG00000269954	11480941	11481415	Seale_Adipocytes_Diff_245865	openGene2openGene	SLE
metabolic	Adipocytes	rs28449958	chr16	28864161	rs7193733	ENSG00000283845	ENST00000577590	MIR4721	28862718	28864654	Seale_Adipocytes_Diff_93764	openGene2openGene	IBD
metabolic	Adipocytes	rs7552167	chr1	24187123	rs78312791	ENSG00000230023	ENST00000439059	LINC02800	24186817	24188034	Seale_Adipocytes_Diff_2876	openGene2openGene	PSO
metabolic	Adipocytes	rs12445568	chr16	31083883	rs11864806	ENSG00000099377	ENST00000262520	HSD3B7	31083650	31083944	Seale_Adipocytes_Diff_94018	ocr2openGene	PSO
metabolic	Adipocytes	rs2304206	chr19	49665670	rs2304205	ENSG00000126457	ENST00000534676	PRMT1	49665338	49666221	Seale_Adipocytes_Diff_119503	openGene2openGene	VIT
metabolic	Adipocytes	rs2304206	chr19	49665763	rs2304204	ENSG00000126457	ENST00000534280	PRMT1	49665338	49666221	Seale_Adipocytes_Diff_119503	openGene2openGene	VIT
metabolic	Adipocytes	rs12142199	chr1	1308516	rs61766198	ENSG00000107404	ENST00000378888	DVL1	1307409	1308812	Seale_Adipocytes_Diff_90	openGene2openGene	SLE
metabolic	Adipocytes	rs34835	chr16	28532060	rs12446550	ENSG00000188603	ENST00000628023	CLN3	28531885	28532741	Seale_Adipocytes_Diff_93741	ocr2openGene	T1D
metabolic	Adipocytes	rs7723899	chr5	96903941	rs2161658	ENSG00000164308	ENST00000515387	ERAP2	96903802	96904796	Seale_Adipocytes_Diff_203135	ocr2openGene	CRO
metabolic	Adipocytes	rs5987194	chrX	153953469	rs762653	ENSG00000185825	ENST00000423827	BCAP31	153953281	153953751	Seale_Adipocytes_Diff_279329	openGene2openGene	RA
metabolic	Adipocytes	rs9611565	chr22	41380642	rs4822025	ENSG00000100412	ENST00000676883	ACO2	41380442	41380699	Seale_Adipocytes_Diff_156987	openGene2openGene	VIT
metabolic	Adipocytes	rs12132298	chr1	201014361	rs11580823	ENSG00000229191	ENST00000458003	ENSG00000229191	201013904	201014576	Seale_Adipocytes_Diff_19369	ocr2openGene	IBD
metabolic	Adipocytes	rs4820827	chr22	30108663	rs5763779	ENSG00000225676	ENST00000432360	ENSG00000225676	30108661	30108958	Seale_Adipocytes_Diff_155635	ocr2openGene	T1D
metabolic	Adipocytes	rs66718203	chr16	11351183	rs2032933	ENSG00000038532	ENST00000409790	CLEC16A	11350406	11351307	Seale_Adipocytes_Diff_92231	openGene2openGene	T1D
metabolic	Adipocytes	rs5987194	chrX	153953469	rs762653	ENSG00000185825	ENST00000645802	BCAP31	153953281	153953751	Seale_Adipocytes_Diff_279329	openGene2openGene	RA
metabolic	Adipocytes	rs766751473	chr5	132475490	rs11741255	ENSG00000125347	ENST00000679633	IRF1	132475149	132476268	Seale_Adipocytes_Diff_206541	ocr2openGene	T1D
metabolic	Adipocytes	rs766751473	chr5	132475490	rs11741255	ENSG00000125347	ENST00000680237	IRF1	132475149	132476268	Seale_Adipocytes_Diff_206541	ocr2openGene	T1D
metabolic	Adipocytes	rs766751473	chr5	132475490	rs11741255	ENSG00000125347	ENST00000681595	IRF1	132475149	132476268	Seale_Adipocytes_Diff_206541	ocr2openGene	T1D
metabolic	Adipocytes	rs2066819	chr12	56293675	rs140488289	ENSG00000062485	ENST00000551968	CS	56293631	56294203	Seale_Adipocytes_Diff_57912	ocr2openGene	PSO
metabolic	Adipocytes	rs12142199	chr1	1358384	rs34841888	ENSG00000175756	ENST00000378853	AURKAIP1	1358299	1359058	Seale_Adipocytes_Diff_100	openGene2openGene	SLE
metabolic	Adipocytes	rs1170436	chr16	68539384	rs1170444	ENSG00000141076	ENST00000569615	UTP4	68538818	68540231	Seale_Adipocytes_Diff_96294	openGene2openGene	SLE
metabolic	Adipocytes	rs870355	chr17	78169467	rs3794742	ENSG00000141524	ENST00000591594	TMC6	78169405	78169739	Seale_Adipocytes_Diff_107093	openGene2openGene	VIT
metabolic	Adipocytes	rs1170436	chr16	68540161	rs1170442	ENSG00000141076	ENST00000564408	UTP4	68538818	68540231	Seale_Adipocytes_Diff_96294	openGene2openGene	SLE
metabolic	Adipocytes	rs5758343	chr22	41402516	rs202645	ENSG00000100412	ENST00000679284	ACO2	41401802	41402574	Seale_Adipocytes_Diff_156991	ocr2openGene	ALG
metabolic	Adipocytes	rs3197999	chr3	50299601	rs34136796	ENSG00000214706	ENST00000417626	IFRD2	50298950	50300354	Seale_Adipocytes_Diff_163451	openGene2openGene	IBD
metabolic	Adipocytes	rs508970	chr11	61138978	rs508970	ENSG00000256944	ENST00000543275	TMEM109-DT	61138669	61139833	Seale_Adipocytes_Diff_43894	ocr2openGene	RA
metabolic	Adipocytes	rs3783782	chr14	61462813	rs17098411	ENSG00000100644	ENST00000539097	HIF1A	61462728	61462925	Seale_Adipocytes_Diff_77969	openGene2openGene	RA
metabolic	Adipocytes	rs10760123	chr9	120929191	rs1930786	ENSG00000119403	ENST00000464712	PHF19	120928382	120929470	Seale_Adipocytes_Diff_268674	openGene2openGene	ALG
metabolic	Adipocytes	rs11590283	chr1	1358384	rs34841888	ENSG00000175756	ENST00000496905	AURKAIP1	1358299	1359058	Seale_Adipocytes_Diff_100	openGene2openGene	SLE
metabolic	Adipocytes	rs3783782	chr14	61462813	rs17098411	ENSG00000100644	ENST00000547430	HIF1A	61462728	61462925	Seale_Adipocytes_Diff_77969	openGene2openGene	RA
metabolic	Adipocytes	rs3783782	chr14	61462813	rs17098411	ENSG00000100644	ENST00000556827	HIF1A	61462728	61462925	Seale_Adipocytes_Diff_77969	openGene2openGene	RA
metabolic	Adipocytes	rs63406760	chr12	123242287	rs7313483	ENSG00000130787	ENST00000452196	HIP1R	123242268	123242849	Seale_Adipocytes_Diff_65210	openGene2openGene	ALG
metabolic	Adipocytes	rs4690229	chr4	986676	rs4690220	ENSG00000127415	ENST00000502829	IDUA	986585	987805	Seale_Adipocytes_Diff_178599	openGene2openGene	SLE
metabolic	Adipocytes	rs11714843	chr3	119498465	rs2280670	ENSG00000138495	ENST00000484810	COX17	119497928	119499051	Seale_Adipocytes_Diff_169767	openGene2openGene	JIA
metabolic	Adipocytes	rs63406760	chr12	122966218	rs4148856	ENSG00000130787	ENST00000537322	HIP1R	122965660	122966808	Seale_Adipocytes_Diff_65166	openGene2openGene	ALG
metabolic	Adipocytes	rs1860545	chr12	6341779	rs767455	ENSG00000256433	ENST00000541888	ENSG00000256433	6341655	6342717	Seale_Adipocytes_Diff_52755	openGene2openGene	AS
metabolic	Adipocytes	rs4796791	chr17	42347140	rs8081037	ENSG00000168610	ENST00000678764	STAT3	42347135	42347861	Seale_Adipocytes_Diff_103039	ocr2openGene	MS
metabolic	Adipocytes	rs36014129	chr6	26199675	rs34961555	ENSG00000275379	ENST00000616365	H3C11	26198920	26199833	Seale_Adipocytes_Diff_215356	openGene2openGene	SLE
metabolic	Adipocytes	rs36014129	chr6	26175638	rs17598658	ENSG00000275379	ENST00000616365	H3C11	26175478	26175701	Seale_Adipocytes_Diff_215351	openGene2openGene	SLE
metabolic	Adipocytes	rs13205210	chr6	34656371	rs6900426	ENSG00000124562	ENST00000374017	SNRPC	34656255	34656680	Seale_Adipocytes_Diff_216256	ocr2openGene	SLE
metabolic	Adipocytes	rs2236262	chr14	68816170	rs194746	ENSG00000182185	ENST00000488612	RAD51B	68816029	68817040	Seale_Adipocytes_Diff_78808	ocr2openGene	MS
metabolic	Adipocytes	rs3825568	chr14	68786647	rs12434551	ENSG00000182185	ENST00000460526	RAD51B	68786534	68786775	Seale_Adipocytes_Diff_78799	ocr2openGene	JIA
metabolic	Adipocytes	rs17323934	chr7	26857820	rs3801807	ENSG00000253552	ENST00000521159	HOXA-AS2	26857496	26858294	Seale_Adipocytes_Diff_232519	openGene2openGene	T1D
metabolic	Adipocytes	rs2732549	chr11	35073888	rs2785193	ENSG00000289526	ENST00000687081	ENSG00000289526	35073687	35073974	Seale_Adipocytes_Diff_42210	ocr2openGene	SLE
metabolic	Adipocytes	rs3883338	chr17	42347786	rs6503696	ENSG00000168610	ENST00000585517	STAT3	42347135	42347861	Seale_Adipocytes_Diff_103039	ocr2openGene	IBD
metabolic	Adipocytes	rs12445568	chr16	30985550	rs12443808	ENSG00000167394	ENST00000539836	ZNF668	30984928	30986159	Seale_Adipocytes_Diff_94001	openGene2openGene	PSO
metabolic	Adipocytes	rs181826	chr5	142130032	rs10062349	ENSG00000113552	ENST00000504424	GNPDA1	142129344	142130268	Seale_Adipocytes_Diff_207786	ocr2openGene	CRO
metabolic	Adipocytes	rs7130753	chr11	111602364	rs59921976	ENSG00000137720	ENST00000260276	C11orf1	111601942	111603227	Seale_Adipocytes_Diff_49239	openGene2openGene	ALG
metabolic	Adipocytes	rs34659678	chr6	111580635	rs13196377	ENSG00000231889	ENST00000456352	TRAF3IP2-AS1	111580516	111581465	Seale_Adipocytes_Diff_222943	ocr2openGene	IBD
metabolic	Adipocytes	rs13018977	chr2	241345230	rs10188318	ENSG00000286588	ENST00000667920	ENSG00000286588	241345017	241345445	Seale_Adipocytes_Diff_144189	ocr2openGene	T1D
metabolic	Adipocytes	rs34290285	chr2	241771867	rs62192043	ENSG00000204099	ENST00000407683	NEU4	241771270	241772085	Seale_Adipocytes_Diff_144254	openGene2openGene	ALG
metabolic	Adipocytes	rs7130753	chr11	111602364	rs59921976	ENSG00000137720	ENST00000529270	C11orf1	111601942	111603227	Seale_Adipocytes_Diff_49239	openGene2openGene	ALG
metabolic	Adipocytes	rs7120737	chr11	47606984	rs4752786	ENSG00000172247	ENST00000302514	C1QTNF4	47606754	47607097	Seale_Adipocytes_Diff_43339	ocr2openGene	MS
metabolic	Adipocytes	rs12445568	chr16	30958236	rs62055866	ENSG00000167395	ENST00000428260	ZNF646	30957050	30958561	Seale_Adipocytes_Diff_93996	openGene2openGene	PSO
metabolic	Adipocytes	rs17323934	chr7	26864711	rs17323934	ENSG00000105991	ENST00000355633	HOXA1	26864063	26865263	Seale_Adipocytes_Diff_232520	openGene2openGene	T1D
metabolic	Adipocytes	rs1463485	chr17	75869990	rs72860389	ENSG00000132475	ENST00000591890	H3-3B	75869180	75870157	Seale_Adipocytes_Diff_106763	ocr2openGene	SLE
metabolic	Adipocytes	rs9846396	chr3	141383991	rs6763931	ENSG00000288585	ENST00000673707	ENSG00000288585	141383621	141384399	Seale_Adipocytes_Diff_172382	openGene2openGene	MS
metabolic	Adipocytes	rs4690229	chr4	960523	rs3733349	ENSG00000185619	ENST00000488032	PCGF3	960355	960587	Seale_Adipocytes_Diff_178594	openGene2openGene	SLE
metabolic	Adipocytes	rs1463485	chr17	75869990	rs72860389	ENSG00000132475	ENST00000586518	H3-3B	75869180	75870157	Seale_Adipocytes_Diff_106763	ocr2openGene	SLE
metabolic	Adipocytes	rs663743	chr11	64284975	rs2510066	ENSG00000219435	ENST00000539943	CATSPERZ	64284298	64286046	Seale_Adipocytes_Diff_44328	openGene2openGene	T1D
metabolic	Adipocytes	rs3197999	chr3	49455048	rs9841110	ENSG00000178467	ENST00000343546	P4HTM	49454597	49455726	Seale_Adipocytes_Diff_163344	ocr2openGene	IBD
metabolic	Adipocytes	rs9611565	chr22	41403763	rs132906	ENSG00000183864	ENST00000327492	TOB2	41403755	41404290	Seale_Adipocytes_Diff_156992	ocr2openGene	VIT
metabolic	Adipocytes	rs3801810	chr7	26864711	rs17323934	ENSG00000105991	ENST00000643460	HOXA1	26864063	26865263	Seale_Adipocytes_Diff_232520	openGene2openGene	CRO
metabolic	Adipocytes	rs4821124	chr22	21595122	rs2070512	ENSG00000185651	ENST00000496722	UBE2L3	21594696	21595394	Seale_Adipocytes_Diff_154665	ocr2openGene	PSO
metabolic	Adipocytes	rs3801810	chr7	26865151	rs73069540	ENSG00000197576	ENST00000428284	HOXA4	26864063	26865263	Seale_Adipocytes_Diff_232520	openGene2openGene	CRO
metabolic	Adipocytes	rs533646	chr11	118697024	rs481903	ENSG00000160683	ENST00000292174	CXCR5	118696721	118697042	Seale_Adipocytes_Diff_50056	openGene2openGene	MS
metabolic	Adipocytes	rs533646	chr11	118625350	rs11603616	ENSG00000019144	ENST00000614369	PHLDB1	118625140	118625453	Seale_Adipocytes_Diff_50042	openGene2openGene	MS
metabolic	Adipocytes	rs9373839	chr6	106339294	rs7763652	ENSG00000272398	ENST00000610952	CD24	106339269	106339951	Seale_Adipocytes_Diff_222255	ocr2openGene	SLE
metabolic	Adipocytes	rs2618444	chr8	11480302	rs558245864	ENSG00000136573	ENST00000526097	BLK	11479671	11480628	Seale_Adipocytes_Diff_245864	openGene2openGene	SLE
metabolic	Adipocytes	rs2266959	chr22	21568075	rs140491	ENSG00000161179	ENST00000398873	YDJC	21567523	21568496	Seale_Adipocytes_Diff_154657	openGene2openGene	JIA
metabolic	Adipocytes	rs533646	chr11	118625350	rs11603616	ENSG00000019144	ENST00000527898	PHLDB1	118625140	118625453	Seale_Adipocytes_Diff_50042	openGene2openGene	MS
metabolic	Adipocytes	rs2266959	chr22	21568167	rs11089620	ENSG00000161179	ENST00000468686	YDJC	21567523	21568496	Seale_Adipocytes_Diff_154657	openGene2openGene	JIA
metabolic	Adipocytes	rs1237290	chr1	113678116	rs10776773	ENSG00000184599	ENST00000361886	TAFA3	113677880	113678219	Seale_Adipocytes_Diff_12769	ocr2openGene	SLE
metabolic	Adipocytes	rs34659678	chr6	111536863	rs13212489	ENSG00000231889	ENST00000438298	TRAF3IP2-AS1	111536815	111537429	Seale_Adipocytes_Diff_222931	ocr2openGene	IBD
metabolic	Adipocytes	rs11590283	chr1	1308516	rs61766198	ENSG00000224870	ENST00000444362	MRPL20-AS1	1307409	1308812	Seale_Adipocytes_Diff_90	openGene2openGene	SLE
metabolic	Adipocytes	rs36014129	chr6	26199675	rs34961555	ENSG00000276966	ENST00000615164	H4C5	26198920	26199833	Seale_Adipocytes_Diff_215356	openGene2openGene	SLE
metabolic	Adipocytes	rs1463485	chr17	75869586	rs56901103	ENSG00000132471	ENST00000589834	WBP2	75869180	75870157	Seale_Adipocytes_Diff_106763	ocr2openGene	SLE
metabolic	Adipocytes	rs3801810	chr7	26853905	rs3213853	ENSG00000105997	ENST00000612286	HOXA3	26853793	26854089	Seale_Adipocytes_Diff_232517	openGene2openGene	CRO
metabolic	Adipocytes	rs60131261	chr6	29850382	rs4711200	ENSG00000224312	ENST00000423228	MCCD1P2	29850039	29850577	Seale_Adipocytes_Diff_215688	openGene2openGene	VIT
metabolic	Adipocytes	rs2066819	chr12	56300477	rs2695789	ENSG00000139540	ENST00000419232	SLC39A5	56299557	56300940	Seale_Adipocytes_Diff_57915	openGene2openGene	PSO
metabolic	Adipocytes	rs12445568	chr16	30985550	rs12443808	ENSG00000052344	ENST00000567531	PRSS8	30984928	30986159	Seale_Adipocytes_Diff_94001	openGene2openGene	PSO
metabolic	Adipocytes	rs7187776	chr16	28863226	rs62037367	ENSG00000177455	ENST00000567368	CD19	28862718	28864654	Seale_Adipocytes_Diff_93764	openGene2openGene	T1D
metabolic	Adipocytes	rs181826	chr5	142110356	rs12653866	ENSG00000113552	ENST00000513454	GNPDA1	142110078	142110397	Seale_Adipocytes_Diff_207780	openGene2openGene	CRO
metabolic	Adipocytes	rs17323934	chr7	26853905	rs3213853	ENSG00000078399	ENST00000487384	HOXA9	26853793	26854089	Seale_Adipocytes_Diff_232517	ocr2openGene	T1D
metabolic	Adipocytes	rs34593439	chr15	78937617	rs60254670	ENSG00000103811	ENST00000678727	CTSH	78937092	78937856	Seale_Adipocytes_Diff_88783	openGene2openGene	T1D
metabolic	Adipocytes	rs663743	chr11	64329761	rs694739	ENSG00000168071	ENST00000301897	CCDC88B	64329306	64329903	Seale_Adipocytes_Diff_44336	openGene2openGene	T1D
metabolic	Adipocytes	rs11590283	chr1	1308516	rs61766198	ENSG00000224870	ENST00000688441	MRPL20-AS1	1307409	1308812	Seale_Adipocytes_Diff_90	openGene2openGene	SLE
metabolic	Adipocytes	rs533646	chr11	118697024	rs481903	ENSG00000239726	ENST00000471754	RN7SL688P	118696721	118697042	Seale_Adipocytes_Diff_50056	ocr2openGene	MS
metabolic	Adipocytes	rs1036207	chr5	142110103	rs10569192	ENSG00000113552	ENST00000503794	GNPDA1	142110078	142110397	Seale_Adipocytes_Diff_207780	openGene2openGene	MS
metabolic	Adipocytes	rs1036207	chr5	142110356	rs12653866	ENSG00000113552	ENST00000503794	GNPDA1	142110078	142110397	Seale_Adipocytes_Diff_207780	openGene2openGene	MS
metabolic	Adipocytes	rs34659678	chr6	111478910	rs7750803	ENSG00000056972	ENST00000651547	TRAF3IP2	111478830	111478986	Seale_Adipocytes_Diff_222920	ocr2openGene	IBD
metabolic	Adipocytes	rs12142199	chr1	1308516	rs61766198	ENSG00000224870	ENST00000576232	MRPL20-AS1	1307409	1308812	Seale_Adipocytes_Diff_90	openGene2openGene	SLE
metabolic	Adipocytes	rs34593439	chr15	78944951	rs2289702	ENSG00000103811	ENST00000528191	CTSH	78944299	78945421	Seale_Adipocytes_Diff_88785	openGene2openGene	T1D
metabolic	Adipocytes	rs35164067	chr19	10404166	rs73923215	ENSG00000105364	ENST00000253099	MRPL4	10403321	10404830	Seale_Adipocytes_Diff_115781	openGene2openGene	AS
metabolic	Adipocytes	rs2070901	chr1	161189357	rs4233366	ENSG00000289141	ENST00000688159	ENSG00000289141	161189075	161189438	Seale_Adipocytes_Diff_15348	ocr2openGene	ALG
metabolic	Adipocytes	rs41295159	chr10	6151852	rs78938174	ENSG00000170525	ENST00000490474	PFKFB3	6151180	6151991	Seale_Adipocytes_Diff_25477	openGene2openGene	T1D
metabolic	Adipocytes	rs12537284	chr7	129091723	rs13240595	ENSG00000135253	ENST00000613019	KCP	129091264	129091882	Seale_Adipocytes_Diff_242095	ocr2openGene	SLE
metabolic	Adipocytes	rs41295159	chr10	6151852	rs78938174	ENSG00000170525	ENST00000461744	PFKFB3	6151180	6151991	Seale_Adipocytes_Diff_25477	openGene2openGene	T1D
metabolic	Adipocytes	rs28449958	chr16	28824361	rs138159013	ENSG00000176953	ENST00000562977	NFATC2IP	28823647	28824564	Seale_Adipocytes_Diff_93761	openGene2openGene	IBD
metabolic	Adipocytes	rs7120737	chr11	47434516	rs111228939	ENSG00000165916	ENST00000531051	PSMC3	47434223	47434866	Seale_Adipocytes_Diff_43291	ocr2openGene	MS
metabolic	Adipocytes	rs2304206	chr19	49665763	rs2304204	ENSG00000126457	ENST00000532489	PRMT1	49665338	49666221	Seale_Adipocytes_Diff_119503	openGene2openGene	VIT
metabolic	Adipocytes	rs1036207	chr5	142110103	rs10569192	ENSG00000113552	ENST00000500692	GNPDA1	142110078	142110397	Seale_Adipocytes_Diff_207780	openGene2openGene	MS
metabolic	Adipocytes	rs28449958	chr16	28863801	rs7198606	ENSG00000176953	ENST00000565919	NFATC2IP	28862718	28864654	Seale_Adipocytes_Diff_93764	openGene2openGene	IBD
metabolic	Adipocytes	rs28449958	chr16	28863226	rs62037367	ENSG00000177548	ENST00000561501	RABEP2	28862718	28864654	Seale_Adipocytes_Diff_93764	openGene2openGene	IBD
metabolic	Adipocytes	rs63406760	chr12	123233754	rs1727332	ENSG00000256028	ENST00000540866	ENSG00000256028	123232464	123233786	Seale_Adipocytes_Diff_65208	openGene2openGene	ALG
metabolic	Adipocytes	rs12720356	chr19	10380329	rs2304257	ENSG00000090339	ENST00000588645	ICAM1	10380255	10381048	Seale_Adipocytes_Diff_115776	openGene2openGene	PSO
metabolic	Adipocytes	rs34290285	chr2	241771867	rs62192043	ENSG00000180902	ENST00000496252	D2HGDH	241771270	241772085	Seale_Adipocytes_Diff_144254	ocr2openGene	ALG
metabolic	Adipocytes	rs1036207	chr5	142110356	rs12653866	ENSG00000113552	ENST00000505689	GNPDA1	142110078	142110397	Seale_Adipocytes_Diff_207780	openGene2openGene	MS
metabolic	Adipocytes	rs9611565	chr22	41381879	rs2234058	ENSG00000100412	ENST00000679284	ACO2	41380836	41382446	Seale_Adipocytes_Diff_156988	openGene2openGene	VIT
metabolic	Adipocytes	rs7723899	chr5	96904223	rs2548530	ENSG00000164308	ENST00000515387	ERAP2	96903802	96904796	Seale_Adipocytes_Diff_203135	ocr2openGene	CRO
metabolic	Adipocytes	rs11065898	chr12	111562844	rs595529	ENSG00000204842	ENST00000642389	ATXN2	111562717	111563015	Seale_Adipocytes_Diff_63851	ocr2openGene	AS
metabolic	Adipocytes	rs34835	chr16	28532060	rs12446550	ENSG00000188603	ENST00000568443	CLN3	28531885	28532741	Seale_Adipocytes_Diff_93741	ocr2openGene	T1D
metabolic	Adipocytes	rs10883723	chr10	102514709	rs10748824	ENSG00000107882	ENST00000369899	SUFU	102514494	102515069	Seale_Adipocytes_Diff_35105	ocr2openGene	ALG
metabolic	Adipocytes	rs11643872	chr16	30999862	rs4889606	ENSG00000255439	ENST00000533518	ENSG00000255439	30999410	31000058	Seale_Adipocytes_Diff_94004	openGene2openGene	GD
metabolic	Adipocytes	rs2495365	chr1	2566239	rs11577783	ENSG00000157873	ENST00000471768	TNFRSF14	2566206	2566518	Seale_Adipocytes_Diff_283	openGene2openGene	UC
metabolic	Adipocytes	rs5758343	chr22	41531816	rs1810461	ENSG00000100413	ENST00000420561	POLR3H	41531786	41532047	Seale_Adipocytes_Diff_157027	ocr2openGene	ALG
metabolic	Adipocytes	rs28449958	chr16	28863883	rs11864750	ENSG00000177548	ENST00000568703	RABEP2	28862718	28864654	Seale_Adipocytes_Diff_93764	openGene2openGene	IBD
metabolic	Adipocytes	rs5758343	chr22	41403829	rs75784	ENSG00000100412	ENST00000679284	ACO2	41403755	41404290	Seale_Adipocytes_Diff_156992	ocr2openGene	ALG
metabolic	Adipocytes	rs41299637	chr1	201014361	rs11580823	ENSG00000229191	ENST00000446333	ENSG00000229191	201013904	201014576	Seale_Adipocytes_Diff_19369	ocr2openGene	AS
metabolic	Adipocytes	rs11154801	chr6	135497759	rs13197384	ENSG00000029363	ENST00000628517	BCLAF1	135497313	135498710	Seale_Adipocytes_Diff_225583	openGene2openGene	MS
metabolic	Adipocytes	rs4899260	chr14	68816828	rs4899262	ENSG00000072121	ENST00000557366	ZFYVE26	68816029	68817040	Seale_Adipocytes_Diff_78808	ocr2openGene	CEL
metabolic	Adipocytes	rs11643872	chr16	30999862	rs4889606	ENSG00000167394	ENST00000426488	ZNF668	30999410	31000058	Seale_Adipocytes_Diff_94004	openGene2openGene	GD
metabolic	Adipocytes	rs73081554	chr3	58332750	rs185407974	ENSG00000168301	ENST00000355076	KCTD6	58332538	58333481	Seale_Adipocytes_Diff_164402	openGene2openGene	RA
metabolic	Adipocytes	rs77599401	chr1	206685302	rs181345810	ENSG00000226945	ENST00000446057	ENSG00000226945	206684623	206686413	Seale_Adipocytes_Diff_20247	openGene2openGene	T1D
metabolic	Adipocytes	rs2066819	chr12	56293675	rs140488289	ENSG00000062485	ENST00000542324	CS	56293631	56294203	Seale_Adipocytes_Diff_57912	ocr2openGene	PSO
metabolic	Adipocytes	rs149010539	chr3	48504480	rs114743756	ENSG00000164054	ENST00000465449	SHISA5	48503413	48504949	Seale_Adipocytes_Diff_163225	openGene2openGene	CRO
metabolic	Adipocytes	rs870355	chr17	78169467	rs3794742	ENSG00000141524	ENST00000392467	TMC6	78169405	78169739	Seale_Adipocytes_Diff_107093	openGene2openGene	VIT
metabolic	Adipocytes	rs7187776	chr16	28863226	rs62037367	ENSG00000177548	ENST00000561803	RABEP2	28862718	28864654	Seale_Adipocytes_Diff_93764	openGene2openGene	T1D
metabolic	Adipocytes	rs2017445	chr12	56041628	rs705704	ENSG00000135404	ENST00000548898	CD63	56041465	56042484	Seale_Adipocytes_Diff_57866	openGene2openGene	VIT
metabolic	Adipocytes	rs1569723	chr20	46118343	rs1883832	ENSG00000062598	ENST00000290246	ELMO2	46117710	46118855	Seale_Adipocytes_Diff_148976	openGene2openGene	GD
metabolic	Adipocytes	rs2236262	chr14	68816170	rs194746	ENSG00000072121	ENST00000347230	ZFYVE26	68816029	68817040	Seale_Adipocytes_Diff_78808	ocr2openGene	MS
metabolic	Adipocytes	rs917997	chr2	102452327	rs7559479	ENSG00000205716	ENST00000421987	FAM183DP	102452043	102452343	Seale_Adipocytes_Diff_129930	ocr2openGene	CEL
metabolic	Adipocytes	rs2066819	chr12	56299736	rs41423244	ENSG00000139645	ENST00000551023	ANKRD52	56299557	56300940	Seale_Adipocytes_Diff_57915	openGene2openGene	PSO
metabolic	Adipocytes	rs9926533	chr16	31106092	rs2032915	ENSG00000178226	ENST00000571878	PRSS36	31105698	31106203	Seale_Adipocytes_Diff_94021	openGene2openGene	SLE
metabolic	Adipocytes	rs2017445	chr12	56041720	rs705705	ENSG00000135404	ENST00000420846	CD63	56041465	56042484	Seale_Adipocytes_Diff_57866	openGene2openGene	VIT
metabolic	Adipocytes	rs2066819	chr12	56300477	rs2695789	ENSG00000139645	ENST00000680693	ANKRD52	56299557	56300940	Seale_Adipocytes_Diff_57915	openGene2openGene	PSO
metabolic	Adipocytes	rs10947428	chr6	33761941	rs61004913	ENSG00000161896	ENST00000451316	IP6K3	33761748	33762584	Seale_Adipocytes_Diff_216158	ocr2openGene	ALG
metabolic	Adipocytes	rs9926533	chr16	31106068	rs56314408	ENSG00000178226	ENST00000563693	PRSS36	31105698	31106203	Seale_Adipocytes_Diff_94021	openGene2openGene	SLE
metabolic	Adipocytes	rs2228145	chr1	154446403	rs4537545	ENSG00000160712	ENST00000502679	IL6R	154446148	154446788	Seale_Adipocytes_Diff_14508	ocr2openGene	RA
metabolic	Adipocytes	rs28449958	chr16	28506388	rs26528	ENSG00000176046	ENST00000567646	NUPR1	28506245	28506530	Seale_Adipocytes_Diff_93737	openGene2openGene	IBD
metabolic	Adipocytes	rs45475795	chr4	122625308	rs62324203	ENSG00000227145	ENST00000668520	IL21-AS1	122625045	122625466	Seale_Adipocytes_Diff_188776	ocr2openGene	RA
metabolic	Adipocytes	rs17323934	chr7	26858021	rs3801805	ENSG00000253552	ENST00000521159	HOXA-AS2	26857496	26858294	Seale_Adipocytes_Diff_232519	openGene2openGene	T1D
metabolic	Adipocytes	rs3883338	chr17	42347180	rs35950888	ENSG00000168610	ENST00000678529	STAT3	42347135	42347861	Seale_Adipocytes_Diff_103039	ocr2openGene	IBD
metabolic	Adipocytes	rs1194	chr6	35297641	rs4711414	ENSG00000198755	ENST00000464112	RPL10A	35297463	35298035	Seale_Adipocytes_Diff_216351	openGene2openGene	SLE
metabolic	Adipocytes	rs12946510	chr17	39754115	rs2941522	ENSG00000131748	ENST00000583582	STARD3	39753640	39754979	Seale_Adipocytes_Diff_102674	ocr2openGene	MS
metabolic	Adipocytes	rs63406760	chr12	123233754	rs1727332	ENSG00000182196	ENST00000539770	ARL6IP4	123232464	123233786	Seale_Adipocytes_Diff_65208	openGene2openGene	ALG
metabolic	Adipocytes	rs7668577	chr4	26086506	rs16878091	ENSG00000168214	ENST00000506903	RBPJ	26086471	26086993	Seale_Adipocytes_Diff_181206	ocr2openGene	T1D
metabolic	Adipocytes	rs1463485	chr17	75869586	rs56901103	ENSG00000132475	ENST00000593254	H3-3B	75869180	75870157	Seale_Adipocytes_Diff_106763	ocr2openGene	SLE
metabolic	Adipocytes	rs34290285	chr2	241771867	rs62192043	ENSG00000204099	ENST00000488997	NEU4	241771270	241772085	Seale_Adipocytes_Diff_144254	ocr2openGene	ALG
metabolic	Adipocytes	rs10663129	chr3	141452348	rs13059128	ENSG00000177311	ENST00000637706	ZBTB38	141452048	141452382	Seale_Adipocytes_Diff_172405	ocr2openGene	ALG
metabolic	Adipocytes	rs3801810	chr7	26853905	rs3213853	ENSG00000274396	ENST00000617934	ENSG00000274396	26853793	26854089	Seale_Adipocytes_Diff_232517	ocr2openGene	CRO
metabolic	Adipocytes	rs34290285	chr2	241771867	rs62192043	ENSG00000204099	ENST00000435934	NEU4	241771270	241772085	Seale_Adipocytes_Diff_144254	ocr2openGene	ALG
metabolic	Adipocytes	rs11246217	chr11	575800	rs34793529	ENSG00000099834	ENST00000532949	CDHR5	575327	576756	Seale_Adipocytes_Diff_38503	openGene2openGene	SLE
metabolic	Adipocytes	rs331463	chr11	36492740	rs2303439	ENSG00000135362	ENST00000529034	PRR5L	36492739	36493296	Seale_Adipocytes_Diff_42473	ocr2openGene	RA
metabolic	Adipocytes	rs1170436	chr16	68530283	rs1728769	ENSG00000103044	ENST00000566118	HAS3	68529748	68530671	Seale_Adipocytes_Diff_96293	openGene2openGene	SLE
metabolic	Adipocytes	rs331463	chr11	36500710	rs5030445	ENSG00000135362	ENST00000530639	PRR5L	36500294	36500844	Seale_Adipocytes_Diff_42474	ocr2openGene	RA
metabolic	Adipocytes	rs1170436	chr16	68530587	rs1645934	ENSG00000103044	ENST00000566118	HAS3	68529748	68530671	Seale_Adipocytes_Diff_96293	openGene2openGene	SLE
metabolic	Adipocytes	rs9926533	chr16	30999862	rs4889606	ENSG00000140691	ENST00000563544	ARMC5	30999410	31000058	Seale_Adipocytes_Diff_94004	openGene2openGene	SLE
metabolic	Adipocytes	rs7187776	chr16	28864161	rs7193733	ENSG00000178952	ENST00000565012	TUFM	28862718	28864654	Seale_Adipocytes_Diff_93764	openGene2openGene	T1D
metabolic	Adipocytes	rs4821124	chr22	21595122	rs2070512	ENSG00000185651	ENST00000342192	UBE2L3	21594696	21595394	Seale_Adipocytes_Diff_154665	ocr2openGene	PSO
metabolic	Adipocytes	rs243323	chr16	11256954	rs33989964	ENSG00000175643	ENST00000648619	RMI2	11255579	11257003	Seale_Adipocytes_Diff_92217	openGene2openGene	SLE
metabolic	Adipocytes	rs6072343	chr20	41329447	rs6065334	ENSG00000124181	ENST00000608885	PLCG1	41329275	41330042	Seale_Adipocytes_Diff_148458	openGene2openGene	MS
metabolic	Adipocytes	rs508970	chr11	61129867	rs10897141	ENSG00000110446	ENST00000681015	SLC15A3	61129693	61130352	Seale_Adipocytes_Diff_43893	ocr2openGene	RA
metabolic	Adipocytes	rs60131261	chr6	29850382	rs4711200	ENSG00000204619	ENST00000376772	PPP1R11	29850039	29850577	Seale_Adipocytes_Diff_215688	openGene2openGene	VIT
metabolic	Adipocytes	rs55726902	chr12	47802090	rs73107993	ENSG00000268069	ENST00000599515	ENSG00000268069	47801578	47802111	Seale_Adipocytes_Diff_56749	openGene2openGene	ALG
metabolic	Adipocytes	rs2066819	chr12	56299736	rs41423244	ENSG00000181852	ENST00000548225	RNF41	56299557	56300940	Seale_Adipocytes_Diff_57915	openGene2openGene	PSO
metabolic	Adipocytes	rs12445568	chr16	31033362	rs58726213	ENSG00000261124	ENST00000568708	ENSG00000261124	31032720	31034523	Seale_Adipocytes_Diff_94008	openGene2openGene	PSO
metabolic	Adipocytes	rs243332	chr16	11255821	rs243332	ENSG00000263080	ENST00000572913	ENSG00000263080	11255579	11257003	Seale_Adipocytes_Diff_92217	openGene2openGene	CRO
metabolic	Adipocytes	rs8070345	chr17	59832068	rs1296280	ENSG00000062716	ENST00000591877	VMP1	59831861	59832093	Seale_Adipocytes_Diff_104992	ocr2openGene	MS
metabolic	Adipocytes	rs2066819	chr12	56267121	rs60542959	ENSG00000062485	ENST00000552688	CS	56266672	56267674	Seale_Adipocytes_Diff_57906	openGene2openGene	PSO
metabolic	Adipocytes	rs2066819	chr12	56299736	rs41423244	ENSG00000181852	ENST00000547967	RNF41	56299557	56300940	Seale_Adipocytes_Diff_57915	openGene2openGene	PSO
metabolic	Adipocytes	rs34835	chr16	28523984	rs28772958	ENSG00000261832	ENST00000637376	ENSG00000261832	28523833	28524369	Seale_Adipocytes_Diff_93739	ocr2openGene	T1D
metabolic	Adipocytes	rs7668577	chr4	26088753	rs7441808	ENSG00000168214	ENST00000679469	RBPJ	26088359	26088970	Seale_Adipocytes_Diff_181209	ocr2openGene	T1D
metabolic	Adipocytes	rs8070345	chr17	59832012	rs1295926	ENSG00000062716	ENST00000591877	VMP1	59831861	59832093	Seale_Adipocytes_Diff_104992	ocr2openGene	MS
metabolic	Adipocytes	rs3883338	chr17	42347515	rs6503695	ENSG00000168610	ENST00000676636	STAT3	42347135	42347861	Seale_Adipocytes_Diff_103039	ocr2openGene	IBD
metabolic	Adipocytes	rs8070345	chr17	59774412	chr17:59774412:TA:T	ENSG00000062716	ENST00000588617	VMP1	59774278	59774428	Seale_Adipocytes_Diff_104978	openGene2openGene	MS
metabolic	Adipocytes	rs3197999	chr3	49297175	rs3774799	ENSG00000145020	ENST00000635798	AMT	49296765	49297494	Seale_Adipocytes_Diff_163322	ocr2openGene	IBD
metabolic	Adipocytes	rs3122605	chr1	206766559	rs3024505	ENSG00000136634	ENST00000659065	IL10	206766387	206766751	Seale_Adipocytes_Diff_20273	ocr2openGene	SLE
metabolic	Adipocytes	rs3197999	chr3	49297175	rs3774799	ENSG00000145020	ENST00000637059	AMT	49296765	49297494	Seale_Adipocytes_Diff_163322	ocr2openGene	IBD
metabolic	Adipocytes	rs793108	chr10	31133742	rs3839909	ENSG00000237036	ENST00000693516	ZEB1-AS1	31133622	31134609	Seale_Adipocytes_Diff_28206	ocr2openGene	MS
metabolic	Adipocytes	rs2066819	chr12	56299736	rs41423244	ENSG00000135469	ENST00000546544	COQ10A	56299557	56300940	Seale_Adipocytes_Diff_57915	openGene2openGene	PSO
metabolic	Adipocytes	rs9611565	chr22	41413633	rs202635	ENSG00000100412	ENST00000482208	ACO2	41413103	41414398	Seale_Adipocytes_Diff_156994	ocr2openGene	VIT
metabolic	Adipocytes	rs9611565	chr22	41413899	rs132919	ENSG00000100412	ENST00000482208	ACO2	41413103	41414398	Seale_Adipocytes_Diff_156994	ocr2openGene	VIT
metabolic	Adipocytes	rs2736336	chr8	11480078	rs2409780	ENSG00000154319	ENST00000527445	FAM167A	11479671	11480628	Seale_Adipocytes_Diff_245864	openGene2openGene	SLE
metabolic	Adipocytes	rs57095329	chr5	160467840	rs57095329	ENSG00000038274	ENST00000695026	MAT2B	160467618	160468412	Seale_Adipocytes_Diff_210233	openGene2openGene	SLE
metabolic	Adipocytes	rs5758343	chr22	41413633	rs202635	ENSG00000183864	ENST00000327492	TOB2	41413103	41414398	Seale_Adipocytes_Diff_156994	ocr2openGene	ALG
metabolic	Adipocytes	rs6872156	chr5	172749930	rs6896613	ENSG00000113719	ENST00000523215	ERGIC1	172749792	172750326	Seale_Adipocytes_Diff_211304	ocr2openGene	ECZ
metabolic	Adipocytes	rs57095329	chr5	160467840	rs57095329	ENSG00000038274	ENST00000695029	MAT2B	160467618	160468412	Seale_Adipocytes_Diff_210233	openGene2openGene	SLE
metabolic	Adipocytes	rs7130753	chr11	111598858	rs10789841	ENSG00000137713	ENST00000531890	PPP2R1B	111598639	111598867	Seale_Adipocytes_Diff_49238	ocr2openGene	ALG
metabolic	Adipocytes	rs36014129	chr6	26021644	rs41266779	ENSG00000276903	ENST00000613174	H2AC16	26020199	26022456	Seale_Adipocytes_Diff_215322	openGene2openGene	SLE
metabolic	Adipocytes	rs3883338	chr17	42347515	rs6503695	ENSG00000168610	ENST00000678764	STAT3	42347135	42347861	Seale_Adipocytes_Diff_103039	ocr2openGene	IBD
metabolic	Adipocytes	rs4848612	chr2	111624789	rs7583490	ENSG00000153094	ENST00000622509	BCL2L11	111624323	111625274	Seale_Adipocytes_Diff_130711	ocr2openGene	ALG
metabolic	Adipocytes	rs11065898	chr12	111581995	rs12369009	ENSG00000238168	ENST00000549333	IFITM3P5	111581854	111582059	Seale_Adipocytes_Diff_63856	ocr2openGene	AS
metabolic	Adipocytes	rs7130753	chr11	111612461	rs1784784	ENSG00000137713	ENST00000341980	PPP2R1B	111611826	111612640	Seale_Adipocytes_Diff_49241	ocr2openGene	ALG
metabolic	Adipocytes	rs7130753	chr11	111602364	rs59921976	ENSG00000137713	ENST00000530787	PPP2R1B	111601942	111603227	Seale_Adipocytes_Diff_49239	openGene2openGene	ALG
metabolic	Adipocytes	rs7130753	chr11	111612582	rs1784785	ENSG00000137713	ENST00000527614	PPP2R1B	111611826	111612640	Seale_Adipocytes_Diff_49241	ocr2openGene	ALG
metabolic	Adipocytes	rs7130753	chr11	111612461	rs1784784	ENSG00000137713	ENST00000534521	PPP2R1B	111611826	111612640	Seale_Adipocytes_Diff_49241	ocr2openGene	ALG
metabolic	Adipocytes	rs34290285	chr2	241771867	rs62192043	ENSG00000224272	ENST00000420272	ENSG00000224272	241771270	241772085	Seale_Adipocytes_Diff_144254	openGene2openGene	ALG
metabolic	Adipocytes	rs13277113	chr8	11480078	rs2409780	ENSG00000269954	ENST00000533322	ENSG00000269954	11479671	11480628	Seale_Adipocytes_Diff_245864	openGene2openGene	SLE
metabolic	Adipocytes	rs1887428	chr9	4984530	rs1887428	ENSG00000120158	ENST00000381728	RCL1	4984384	4985617	Seale_Adipocytes_Diff_259711	openGene2openGene	IBD
metabolic	Adipocytes	rs7120737	chr11	47434516	rs111228939	ENSG00000165916	ENST00000619920	PSMC3	47434223	47434866	Seale_Adipocytes_Diff_43291	ocr2openGene	MS
metabolic	Adipocytes	rs4239702	chr20	46118343	rs1883832	ENSG00000062598	ENST00000460474	ELMO2	46117710	46118855	Seale_Adipocytes_Diff_148976	openGene2openGene	CRO
metabolic	Adipocytes	rs930297	chr17	75412743	rs9914731	ENSG00000125447	ENST00000578348	GGA3	75412584	75412979	Seale_Adipocytes_Diff_106701	ocr2openGene	SLE
metabolic	Adipocytes	rs9357156	chr6	33081144	rs7770370	ENSG00000223865	ENST00000469120	HLA-DPB1	33080216	33081200	Seale_Adipocytes_Diff_216070	openGene2openGene	GD
metabolic	Adipocytes	rs34835	chr16	28532060	rs12446550	ENSG00000188603	ENST00000568472	CLN3	28531885	28532741	Seale_Adipocytes_Diff_93741	ocr2openGene	T1D
metabolic	Adipocytes	rs5758343	chr22	41403829	rs75784	ENSG00000100412	ENST00000676664	ACO2	41403755	41404290	Seale_Adipocytes_Diff_156992	ocr2openGene	ALG
metabolic	Adipocytes	rs4820827	chr22	30108663	rs5763779	ENSG00000232530	ENST00000447565	LIF-AS1	30108661	30108958	Seale_Adipocytes_Diff_155635	ocr2openGene	T1D
metabolic	Adipocytes	rs36014129	chr6	26021644	rs41266779	ENSG00000217646	ENST00000402707	H2BC16P	26020199	26022456	Seale_Adipocytes_Diff_215322	openGene2openGene	SLE
metabolic	Adipocytes	rs2327832	chr6	137681038	rs6927172	ENSG00000016402	ENST00000541547	IL20RA	137680918	137681252	Seale_Adipocytes_Diff_225849	ocr2openGene	CEL
metabolic	Adipocytes	rs60920700	chr3	119571976	rs16830004	ENSG00000138495	ENST00000261070	COX17	119571165	119572116	Seale_Adipocytes_Diff_169776	ocr2openGene	VIT
metabolic	Adipocytes	rs60920700	chr3	119571976	rs16830004	ENSG00000138495	ENST00000468918	COX17	119571165	119572116	Seale_Adipocytes_Diff_169776	ocr2openGene	VIT
metabolic	Adipocytes	rs766751473	chr5	132475490	rs11741255	ENSG00000125347	ENST00000681749	IRF1	132475149	132476268	Seale_Adipocytes_Diff_206541	ocr2openGene	T1D
metabolic	Adipocytes	rs11643872	chr16	30999862	rs4889606	ENSG00000255439	ENST00000529564	ENSG00000255439	30999410	31000058	Seale_Adipocytes_Diff_94004	openGene2openGene	GD
metabolic	Adipocytes	rs2038255	chr14	35156011	rs28399702	ENSG00000100906	ENST00000556664	NFKBIA	35155962	35156486	Seale_Adipocytes_Diff_75806	openGene2openGene	ECZ
metabolic	Adipocytes	rs7187776	chr16	28863883	rs11864750	ENSG00000177548	ENST00000357573	RABEP2	28862718	28864654	Seale_Adipocytes_Diff_93764	openGene2openGene	T1D
metabolic	Adipocytes	rs5758343	chr22	41403829	rs75784	ENSG00000100413	ENST00000407461	POLR3H	41403755	41404290	Seale_Adipocytes_Diff_156992	ocr2openGene	ALG
metabolic	Adipocytes	rs8042861	chr15	90529921	rs111742752	ENSG00000140577	ENST00000561255	CRTC3	90529367	90530931	Seale_Adipocytes_Diff_89996	openGene2openGene	MS
metabolic	Adipocytes	rs3197999	chr3	49297335	rs3774800	ENSG00000145020	ENST00000636199	AMT	49296765	49297494	Seale_Adipocytes_Diff_163322	ocr2openGene	IBD
metabolic	Adipocytes	rs77599401	chr1	206734774	rs144010760	ENSG00000226945	ENST00000446057	ENSG00000226945	206734500	206734929	Seale_Adipocytes_Diff_20265	ocr2openGene	T1D
metabolic	Adipocytes	rs34835	chr16	28523984	rs28772958	ENSG00000188603	ENST00000355477	CLN3	28523833	28524369	Seale_Adipocytes_Diff_93739	ocr2openGene	T1D
metabolic	Adipocytes	rs9469899	chr6	34609999	rs2814978	ENSG00000270800	ENST00000639725	RPS10-NUDT3	34609468	34610058	Seale_Adipocytes_Diff_216251	ocr2openGene	GD
metabolic	Adipocytes	rs5758343	chr22	41531816	rs1810461	ENSG00000100413	ENST00000442616	POLR3H	41531786	41532047	Seale_Adipocytes_Diff_157027	ocr2openGene	ALG
metabolic	Adipocytes	rs3197999	chr3	49297335	rs3774800	ENSG00000145020	ENST00000493046	AMT	49296765	49297494	Seale_Adipocytes_Diff_163322	ocr2openGene	IBD
metabolic	Adipocytes	rs3197999	chr3	49297175	rs3774799	ENSG00000145020	ENST00000636199	AMT	49296765	49297494	Seale_Adipocytes_Diff_163322	ocr2openGene	IBD
metabolic	Adipocytes	rs508970	chr11	61138978	rs508970	ENSG00000006118	ENST00000540276	TMEM132A	61138669	61139833	Seale_Adipocytes_Diff_43894	ocr2openGene	RA
metabolic	Adipocytes	rs11933540	chr4	26086506	rs16878091	ENSG00000168214	ENST00000514730	RBPJ	26086471	26086993	Seale_Adipocytes_Diff_181206	ocr2openGene	RA
metabolic	Adipocytes	rs6583331	chr3	196623970	rs6799977	ENSG00000163964	ENST00000426755	PIGX	196623377	196624362	Seale_Adipocytes_Diff_178373	ocr2openGene	VIT
metabolic	Adipocytes	rs8054198	chr16	10944503	rs8054198	ENSG00000263080	ENST00000572913	ENSG00000263080	10944173	10944904	Seale_Adipocytes_Diff_92159	openGene2openGene	SLE
metabolic	Adipocytes	rs3197999	chr3	49297175	rs3774799	ENSG00000145020	ENST00000480957	AMT	49296765	49297494	Seale_Adipocytes_Diff_163322	ocr2openGene	IBD
metabolic	Adipocytes	rs9372120	chr6	106339294	rs7763652	ENSG00000272398	ENST00000615659	CD24	106339269	106339951	Seale_Adipocytes_Diff_222255	ocr2openGene	RA
metabolic	Adipocytes	rs243323	chr16	11255821	rs243332	ENSG00000263080	ENST00000572913	ENSG00000263080	11255579	11257003	Seale_Adipocytes_Diff_92217	openGene2openGene	SLE
metabolic	Adipocytes	rs9372120	chr6	106339294	rs7763652	ENSG00000272398	ENST00000619133	CD24	106339269	106339951	Seale_Adipocytes_Diff_222255	ocr2openGene	RA
metabolic	Adipocytes	rs12445568	chr16	31033362	rs58726213	ENSG00000099377	ENST00000297679	HSD3B7	31032720	31034523	Seale_Adipocytes_Diff_94008	openGene2openGene	PSO
metabolic	Adipocytes	rs34835	chr16	28523984	rs28772958	ENSG00000188603	ENST00000357857	CLN3	28523833	28524369	Seale_Adipocytes_Diff_93739	ocr2openGene	T1D
metabolic	Adipocytes	rs694739	chr11	64329761	rs694739	ENSG00000168071	ENST00000472524	CCDC88B	64329306	64329903	Seale_Adipocytes_Diff_44336	openGene2openGene	MS
metabolic	Adipocytes	rs663743	chr11	64285685	rs887314	ENSG00000182450	ENST00000545838	KCNK4	64284298	64286046	Seale_Adipocytes_Diff_44328	openGene2openGene	T1D
metabolic	Adipocytes	rs5758343	chr22	41381879	rs2234058	ENSG00000100412	ENST00000676748	ACO2	41380836	41382446	Seale_Adipocytes_Diff_156988	openGene2openGene	ALG
metabolic	Adipocytes	rs663743	chr11	64285685	rs887314	ENSG00000256940	ENST00000544553	PPP1R14B-AS1	64284298	64286046	Seale_Adipocytes_Diff_44328	openGene2openGene	T1D
metabolic	Adipocytes	rs2066819	chr12	56267121	rs60542959	ENSG00000257303	ENST00000549565	CNPY2-AS1	56266672	56267674	Seale_Adipocytes_Diff_57906	openGene2openGene	PSO
metabolic	Adipocytes	rs4820827	chr22	29987769	rs5763670	ENSG00000100325	ENST00000477074	ASCC2	29987761	29988122	Seale_Adipocytes_Diff_155615	ocr2openGene	T1D
metabolic	Adipocytes	rs2066819	chr12	56233835	rs75274818	ENSG00000062485	ENST00000548041	CS	56233602	56233860	Seale_Adipocytes_Diff_57900	openGene2openGene	PSO
metabolic	Adipocytes	rs180977001	chr3	58332750	rs185407974	ENSG00000168306	ENST00000467738	ACOX2	58332538	58333481	Seale_Adipocytes_Diff_164402	openGene2openGene	SLE
metabolic	Adipocytes	rs533646	chr11	118689861	rs4938530	ENSG00000110367	ENST00000526070	DDX6	118689716	118690539	Seale_Adipocytes_Diff_50055	openGene2openGene	MS
metabolic	Adipocytes	rs3801810	chr7	26853905	rs3213853	ENSG00000253293	ENST00000396344	HOXA10	26853793	26854089	Seale_Adipocytes_Diff_232517	openGene2openGene	CRO
metabolic	Adipocytes	rs12463658	chr2	191066738	rs1517352	ENSG00000138378	ENST00000392320	STAT4	191065783	191066891	Seale_Adipocytes_Diff_138542	ocr2openGene	CRO
metabolic	Adipocytes	rs7130753	chr11	111602364	rs59921976	ENSG00000137720	ENST00000530799	C11orf1	111601942	111603227	Seale_Adipocytes_Diff_49239	openGene2openGene	ALG
metabolic	Adipocytes	rs28449958	chr16	28864161	rs7193733	ENSG00000178952	ENST00000569217	TUFM	28862718	28864654	Seale_Adipocytes_Diff_93764	openGene2openGene	IBD
metabolic	Adipocytes	rs28449958	chr16	28863801	rs7198606	ENSG00000178952	ENST00000561644	TUFM	28862718	28864654	Seale_Adipocytes_Diff_93764	openGene2openGene	IBD
metabolic	Adipocytes	rs12463658	chr2	191066738	rs1517352	ENSG00000138378	ENST00000495326	STAT4	191065783	191066891	Seale_Adipocytes_Diff_138542	ocr2openGene	CRO
metabolic	Adipocytes	rs180977001	chr3	58332737	rs180977001	ENSG00000168301	ENST00000479470	KCTD6	58332538	58333481	Seale_Adipocytes_Diff_164402	openGene2openGene	SLE
metabolic	Adipocytes	rs34290285	chr2	241771867	rs62192043	ENSG00000204099	ENST00000494678	NEU4	241771270	241772085	Seale_Adipocytes_Diff_144254	ocr2openGene	ALG
metabolic	Adipocytes	rs4821124	chr22	21568167	rs11089620	ENSG00000161179	ENST00000482998	YDJC	21567523	21568496	Seale_Adipocytes_Diff_154657	openGene2openGene	PSO
metabolic	Adipocytes	rs1463485	chr17	75869586	rs56901103	ENSG00000132475	ENST00000589949	H3-3B	75869180	75870157	Seale_Adipocytes_Diff_106763	ocr2openGene	SLE
metabolic	Adipocytes	rs7187776	chr16	28840056	rs148099387	ENSG00000275807	ENST00000614819	ENSG00000275807	28839841	28840281	Seale_Adipocytes_Diff_93762	openGene2openGene	T1D
metabolic	Adipocytes	rs1170436	chr16	68530545	rs1645975	ENSG00000103044	ENST00000219322	HAS3	68529748	68530671	Seale_Adipocytes_Diff_96293	openGene2openGene	SLE
metabolic	Adipocytes	rs533646	chr11	118689860	rs4938529	ENSG00000110375	ENST00000264031	UPK2	118689716	118690539	Seale_Adipocytes_Diff_50055	openGene2openGene	MS
metabolic	Adipocytes	rs2066819	chr12	56267121	rs60542959	ENSG00000062485	ENST00000551936	CS	56266672	56267674	Seale_Adipocytes_Diff_57906	openGene2openGene	PSO
metabolic	Adipocytes	rs2236262	chr14	68793846	rs12889006	ENSG00000182185	ENST00000554183	RAD51B	68792911	68793868	Seale_Adipocytes_Diff_78801	openGene2openGene	MS
metabolic	Adipocytes	rs12232003	chr12	53180847	rs59218377	ENSG00000167778	ENST00000550564	SPRYD3	53179963	53181669	Seale_Adipocytes_Diff_57454	openGene2openGene	T1D
metabolic	Adipocytes	rs131294	chr22	29987273	rs2017677	ENSG00000100325	ENST00000477074	ASCC2	29987219	29987633	Seale_Adipocytes_Diff_155614	ocr2openGene	IBD
metabolic	Adipocytes	rs9926533	chr16	30999862	rs4889606	ENSG00000140691	ENST00000564514	ARMC5	30999410	31000058	Seale_Adipocytes_Diff_94004	openGene2openGene	SLE
metabolic	Adipocytes	rs76167968	chr1	35210979	rs11264119	ENSG00000146463	ENST00000314607	ZMYM4	35210918	35211196	Seale_Adipocytes_Diff_4247	ocr2openGene	ALG
metabolic	Adipocytes	rs7552167	chr1	24187278	rs4090311	ENSG00000001460	ENST00000498488	STPG1	24186817	24188034	Seale_Adipocytes_Diff_2876	openGene2openGene	PSO
metabolic	Adipocytes	rs10849448	chr12	6384185	rs10849448	ENSG00000067182	ENST00000543995	TNFRSF1A	6383498	6384535	Seale_Adipocytes_Diff_52764	openGene2openGene	JIA
metabolic	Adipocytes	rs55726902	chr12	47801668	rs2544030	ENSG00000268069	ENST00000599515	ENSG00000268069	47801578	47802111	Seale_Adipocytes_Diff_56749	openGene2openGene	ALG
metabolic	Adipocytes	rs34725611	chr19	10364976	rs2304256	ENSG00000105376	ENST00000221980	ICAM5	10364791	10364985	Seale_Adipocytes_Diff_115775	openGene2openGene	SLE
metabolic	Adipocytes	rs1701704	chr12	56041628	rs705704	ENSG00000135404	ENST00000552067	CD63	56041465	56042484	Seale_Adipocytes_Diff_57866	openGene2openGene	T1D
metabolic	Adipocytes	rs180977001	chr3	58332737	rs180977001	ENSG00000168297	ENST00000479134	PXK	58332538	58333481	Seale_Adipocytes_Diff_164402	openGene2openGene	SLE
metabolic	Adipocytes	rs112006329	chr11	575800	rs34793529	ENSG00000185507	ENST00000531912	IRF7	575327	576756	Seale_Adipocytes_Diff_38503	openGene2openGene	SLE
metabolic	Adipocytes	rs8079075	chr17	39739722	rs9896940	ENSG00000131771	ENST00000583446	PPP1R1B	39739087	39740150	Seale_Adipocytes_Diff_102673	openGene2openGene	SLE
metabolic	Adipocytes	rs112006329	chr11	575408	rs56333810	ENSG00000185507	ENST00000525750	IRF7	575327	576756	Seale_Adipocytes_Diff_38503	openGene2openGene	SLE
metabolic	Adipocytes	rs180977001	chr3	58332750	rs185407974	ENSG00000168297	ENST00000495557	PXK	58332538	58333481	Seale_Adipocytes_Diff_164402	openGene2openGene	SLE
metabolic	Adipocytes	rs180977001	chr3	58332750	rs185407974	ENSG00000168297	ENST00000459676	PXK	58332538	58333481	Seale_Adipocytes_Diff_164402	openGene2openGene	SLE
metabolic	Adipocytes	rs2017445	chr12	55996852	rs59877680	ENSG00000123411	ENST00000551124	IKZF4	55996731	55997497	Seale_Adipocytes_Diff_57858	openGene2openGene	VIT
metabolic	Adipocytes	rs112006329	chr11	575408	rs56333810	ENSG00000185507	ENST00000527160	IRF7	575327	576756	Seale_Adipocytes_Diff_38503	openGene2openGene	SLE
metabolic	Adipocytes	rs4820827	chr22	29987769	rs5763670	ENSG00000100325	ENST00000307790	ASCC2	29987761	29988122	Seale_Adipocytes_Diff_155615	ocr2openGene	T1D
metabolic	Adipocytes	rs34835	chr16	28523984	rs28772958	ENSG00000188603	ENST00000637686	CLN3	28523833	28524369	Seale_Adipocytes_Diff_93739	ocr2openGene	T1D
metabolic	Adipocytes	rs3197999	chr3	49199901	rs12637576	ENSG00000185909	ENST00000476495	KLHDC8B	49198806	49200145	Seale_Adipocytes_Diff_163302	openGene2openGene	IBD
metabolic	Adipocytes	rs63406760	chr12	123242287	rs7313483	ENSG00000130921	ENST00000366329	MTRFR	123242268	123242849	Seale_Adipocytes_Diff_65210	openGene2openGene	ALG
metabolic	Adipocytes	rs7187776	chr16	28863801	rs7198606	ENSG00000283845	ENST00000577590	MIR4721	28862718	28864654	Seale_Adipocytes_Diff_93764	openGene2openGene	T1D
metabolic	Adipocytes	rs1170436	chr16	68530221	rs1728770	ENSG00000141076	ENST00000566227	UTP4	68529748	68530671	Seale_Adipocytes_Diff_96293	openGene2openGene	SLE
metabolic	Adipocytes	rs1170436	chr16	68529840	rs1645936	ENSG00000141076	ENST00000314423	UTP4	68529748	68530671	Seale_Adipocytes_Diff_96293	openGene2openGene	SLE
metabolic	Adipocytes	rs34835	chr16	28532060	rs12446550	ENSG00000188603	ENST00000566816	CLN3	28531885	28532741	Seale_Adipocytes_Diff_93741	ocr2openGene	T1D
metabolic	Adipocytes	rs3197999	chr3	50350442	rs73082914	ENSG00000090097	ENST00000428823	PCBP4	50350434	50351364	Seale_Adipocytes_Diff_163462	openGene2openGene	IBD
metabolic	Adipocytes	rs3197999	chr3	50350442	rs73082914	ENSG00000090097	ENST00000322099	PCBP4	50350434	50351364	Seale_Adipocytes_Diff_163462	openGene2openGene	IBD
metabolic	Adipocytes	rs3733345	chr4	960487	rs3733346	ENSG00000145217	ENST00000513138	SLC26A1	960355	960587	Seale_Adipocytes_Diff_178594	openGene2openGene	SLE
metabolic	Adipocytes	rs17323934	chr7	26858021	rs3801805	ENSG00000233429	ENST00000593300	HOTAIRM1	26857496	26858294	Seale_Adipocytes_Diff_232519	openGene2openGene	T1D
metabolic	Adipocytes	rs3197999	chr3	50350442	rs73082914	ENSG00000090097	ENST00000355852	PCBP4	50350434	50351364	Seale_Adipocytes_Diff_163462	openGene2openGene	IBD
metabolic	Adipocytes	rs3197999	chr3	50350442	rs73082914	ENSG00000090097	ENST00000468324	PCBP4	50350434	50351364	Seale_Adipocytes_Diff_163462	openGene2openGene	IBD
metabolic	Adipocytes	rs17323934	chr7	26865151	rs73069540	ENSG00000276528	ENST00000622675	ENSG00000276528	26864063	26865263	Seale_Adipocytes_Diff_232520	openGene2openGene	T1D
metabolic	Adipocytes	rs4690229	chr4	960487	rs3733346	ENSG00000145217	ENST00000398516	SLC26A1	960355	960587	Seale_Adipocytes_Diff_178594	openGene2openGene	SLE
metabolic	Adipocytes	rs3783782	chr14	61470865	rs57943182	ENSG00000100644	ENST00000557446	HIF1A	61470441	61471064	Seale_Adipocytes_Diff_77971	ocr2openGene	RA
metabolic	Adipocytes	rs4976646	chr5	177363161	rs67111717	ENSG00000169220	ENST00000503044	RGS14	177363130	177363525	Seale_Adipocytes_Diff_211837	ocr2openGene	MS
metabolic	Adipocytes	rs7130753	chr11	111612461	rs1784784	ENSG00000137713	ENST00000311129	PPP2R1B	111611826	111612640	Seale_Adipocytes_Diff_49241	ocr2openGene	ALG
metabolic	Adipocytes	rs28449958	chr16	28863226	rs62037367	ENSG00000176953	ENST00000564978	NFATC2IP	28862718	28864654	Seale_Adipocytes_Diff_93764	openGene2openGene	IBD
metabolic	Adipocytes	rs17323934	chr7	26858021	rs3801805	ENSG00000078399	ENST00000396345	HOXA9	26857496	26858294	Seale_Adipocytes_Diff_232519	openGene2openGene	T1D
metabolic	Adipocytes	rs28449958	chr16	28863226	rs62037367	ENSG00000283845	ENST00000577590	MIR4721	28862718	28864654	Seale_Adipocytes_Diff_93764	openGene2openGene	IBD
metabolic	Adipocytes	rs7130753	chr11	111602364	rs59921976	ENSG00000137713	ENST00000531373	PPP2R1B	111601942	111603227	Seale_Adipocytes_Diff_49239	openGene2openGene	ALG
metabolic	Adipocytes	rs28449958	chr16	28863801	rs7198606	ENSG00000177548	ENST00000561501	RABEP2	28862718	28864654	Seale_Adipocytes_Diff_93764	openGene2openGene	IBD
metabolic	Adipocytes	rs11657987	chr17	78397291	rs4969183	ENSG00000087157	ENST00000586355	PGS1	78397049	78397501	Seale_Adipocytes_Diff_107137	openGene2openGene	ECZ
metabolic	Adipocytes	rs12927355	chr16	11078252	rs2058531	ENSG00000038532	ENST00000494853	CLEC16A	11077930	11078504	Seale_Adipocytes_Diff_92188	ocr2openGene	T1D
metabolic	Adipocytes	rs11657987	chr17	78379014	rs4490057	ENSG00000087157	ENST00000586880	PGS1	78378392	78379383	Seale_Adipocytes_Diff_107134	openGene2openGene	ECZ
metabolic	Adipocytes	rs1217382	chr1	113905292	rs971173	ENSG00000235527	ENST00000426237	HIPK1-AS1	113904448	113905538	Seale_Adipocytes_Diff_12798	openGene2openGene	CRO
metabolic	Adipocytes	rs2736336	chr8	11482456	rs2736332	ENSG00000269954	ENST00000533322	ENSG00000269954	11482391	11482569	Seale_Adipocytes_Diff_245867	openGene2openGene	SLE
metabolic	Adipocytes	rs11065898	chr12	111562844	rs595529	ENSG00000204842	ENST00000673283	ATXN2	111562717	111563015	Seale_Adipocytes_Diff_63851	ocr2openGene	AS
metabolic	Adipocytes	rs28414437	chr14	80996305	rs4903961	ENSG00000284959	ENST00000646928	ENSG00000284959	80996206	80996770	Seale_Adipocytes_Diff_80260	ocr2openGene	GD
metabolic	Adipocytes	rs3801810	chr7	26853905	rs3213853	ENSG00000233429	ENST00000429611	HOTAIRM1	26853793	26854089	Seale_Adipocytes_Diff_232517	ocr2openGene	CRO
metabolic	Adipocytes	rs35327136	chr17	45432412	rs56020833	ENSG00000120088	ENST00000535778	CRHR1	45431597	45432633	Seale_Adipocytes_Diff_103519	openGene2openGene	T1D
metabolic	Adipocytes	rs7679	chr20	45919033	rs59329875	ENSG00000124104	ENST00000614929	SNX21	45919015	45919197	Seale_Adipocytes_Diff_148946	ocr2openGene	SLE
metabolic	Adipocytes	rs3197999	chr3	49297335	rs3774800	ENSG00000145020	ENST00000636978	AMT	49296765	49297494	Seale_Adipocytes_Diff_163322	ocr2openGene	IBD
metabolic	Adipocytes	rs5758343	chr22	41403763	rs132906	ENSG00000100412	ENST00000677492	ACO2	41403755	41404290	Seale_Adipocytes_Diff_156992	ocr2openGene	ALG
metabolic	Adipocytes	rs12142199	chr1	1358384	rs34841888	ENSG00000175756	ENST00000489799	AURKAIP1	1358299	1359058	Seale_Adipocytes_Diff_100	openGene2openGene	SLE
metabolic	Adipocytes	rs5758343	chr22	41403829	rs75784	ENSG00000100412	ENST00000677492	ACO2	41403755	41404290	Seale_Adipocytes_Diff_156992	ocr2openGene	ALG
metabolic	Adipocytes	rs11065898	chr12	111562844	rs595529	ENSG00000204842	ENST00000389153	ATXN2	111562717	111563015	Seale_Adipocytes_Diff_63851	ocr2openGene	AS
metabolic	Adipocytes	rs34659678	chr6	111537286	rs76257900	ENSG00000009413	ENST00000435970	REV3L	111536815	111537429	Seale_Adipocytes_Diff_222931	ocr2openGene	IBD
metabolic	Adipocytes	rs5758343	chr22	41531816	rs1810461	ENSG00000100413	ENST00000432789	POLR3H	41531786	41532047	Seale_Adipocytes_Diff_157027	ocr2openGene	ALG
metabolic	Adipocytes	rs30187	chr5	96790207	rs26510	ENSG00000248734	ENST00000602972	ENSG00000248734	96790020	96790322	Seale_Adipocytes_Diff_203118	openGene2openGene	AS
metabolic	Adipocytes	rs146029108	chr9	136363451	rs140876101	ENSG00000187796	ENST00000485975	CARD9	136362994	136364020	Seale_Adipocytes_Diff_270711	openGene2openGene	CRO
metabolic	Adipocytes	rs3197999	chr3	50299601	rs34136796	ENSG00000214706	ENST00000436390	IFRD2	50298950	50300354	Seale_Adipocytes_Diff_163451	openGene2openGene	IBD
metabolic	Adipocytes	rs1170436	chr16	68539392	rs1170443	ENSG00000141076	ENST00000564408	UTP4	68538818	68540231	Seale_Adipocytes_Diff_96294	openGene2openGene	SLE
metabolic	Adipocytes	rs3197999	chr3	50515725	rs35694819	ENSG00000007402	ENST00000266039	CACNA2D2	50515548	50516477	Seale_Adipocytes_Diff_163485	ocr2openGene	IBD
metabolic	Adipocytes	rs131294	chr22	30116489	rs4823074	ENSG00000100003	ENST00000402592	SEC14L2	30116417	30116567	Seale_Adipocytes_Diff_155636	ocr2openGene	IBD
metabolic	Adipocytes	rs4796791	chr17	42347180	rs35950888	ENSG00000168610	ENST00000678529	STAT3	42347135	42347861	Seale_Adipocytes_Diff_103039	ocr2openGene	MS
metabolic	Adipocytes	rs10663129	chr3	141452348	rs13059128	ENSG00000249417	ENST00000507698	ENSG00000249417	141452048	141452382	Seale_Adipocytes_Diff_172405	ocr2openGene	ALG
metabolic	Adipocytes	rs12142199	chr1	1358384	rs34841888	ENSG00000175756	ENST00000496905	AURKAIP1	1358299	1359058	Seale_Adipocytes_Diff_100	openGene2openGene	SLE
metabolic	Adipocytes	rs4690229	chr4	987108	rs11248061	ENSG00000127415	ENST00000652070	IDUA	986585	987805	Seale_Adipocytes_Diff_178599	openGene2openGene	SLE
metabolic	Adipocytes	rs4796791	chr17	42347140	rs8081037	ENSG00000168610	ENST00000678674	STAT3	42347135	42347861	Seale_Adipocytes_Diff_103039	ocr2openGene	MS
metabolic	Adipocytes	rs2732549	chr11	35073888	rs2785193	ENSG00000289526	ENST00000685560	ENSG00000289526	35073687	35073974	Seale_Adipocytes_Diff_42210	ocr2openGene	SLE
metabolic	Adipocytes	rs4796791	chr17	42347180	rs35950888	ENSG00000168610	ENST00000678674	STAT3	42347135	42347861	Seale_Adipocytes_Diff_103039	ocr2openGene	MS
metabolic	Adipocytes	rs63406760	chr12	123233754	rs1727332	ENSG00000130787	ENST00000537322	HIP1R	123232464	123233786	Seale_Adipocytes_Diff_65208	openGene2openGene	ALG
metabolic	Adipocytes	rs45475795	chr4	122602677	rs62324191	ENSG00000170917	ENST00000512116	NUDT6	122602111	122603011	Seale_Adipocytes_Diff_188772	ocr2openGene	RA
metabolic	Adipocytes	rs663743	chr11	64284975	rs2510066	ENSG00000173264	ENST00000546139	GPR137	64284298	64286046	Seale_Adipocytes_Diff_44328	openGene2openGene	T1D
metabolic	Adipocytes	rs45475795	chr4	122602677	rs62324191	ENSG00000170917	ENST00000502270	NUDT6	122602111	122603011	Seale_Adipocytes_Diff_188772	ocr2openGene	RA
metabolic	Adipocytes	rs2066819	chr12	56299736	rs41423244	ENSG00000139579	ENST00000380198	NABP2	56299557	56300940	Seale_Adipocytes_Diff_57915	openGene2openGene	PSO
metabolic	Adipocytes	rs2236262	chr14	68816213	rs168961	ENSG00000182185	ENST00000390683	RAD51B	68816029	68817040	Seale_Adipocytes_Diff_78808	ocr2openGene	MS
metabolic	Adipocytes	rs10760123	chr9	120928679	rs3761849	ENSG00000226752	ENST00000638905	CUTALP	120928382	120929470	Seale_Adipocytes_Diff_268674	openGene2openGene	ALG
metabolic	Adipocytes	rs13205210	chr6	34656371	rs6900426	ENSG00000124562	ENST00000374018	SNRPC	34656255	34656680	Seale_Adipocytes_Diff_216256	ocr2openGene	SLE
metabolic	Adipocytes	rs10760123	chr9	120929191	rs1930786	ENSG00000226752	ENST00000639139	CUTALP	120928382	120929470	Seale_Adipocytes_Diff_268674	openGene2openGene	ALG
metabolic	Adipocytes	rs10760123	chr9	120928679	rs3761849	ENSG00000119403	ENST00000474402	PHF19	120928382	120929470	Seale_Adipocytes_Diff_268674	openGene2openGene	ALG
metabolic	Adipocytes	rs2066819	chr12	56233835	rs75274818	ENSG00000062485	ENST00000552222	CS	56233602	56233860	Seale_Adipocytes_Diff_57900	openGene2openGene	PSO
metabolic	Adipocytes	rs7130753	chr11	111562181	rs35654198	ENSG00000086848	ENST00000616540	ALG9	111561770	111562320	Seale_Adipocytes_Diff_49231	ocr2openGene	ALG
metabolic	Adipocytes	rs12727642	chr1	7982342	rs161800	ENSG00000162426	ENST00000289877	SLC45A1	7982281	7982763	Seale_Adipocytes_Diff_762	openGene2openGene	CEL
metabolic	Adipocytes	rs5987194	chrX	153953469	rs762653	ENSG00000102032	ENST00000462086	RENBP	153953281	153953751	Seale_Adipocytes_Diff_279329	openGene2openGene	RA
metabolic	Adipocytes	rs63406760	chr12	123233754	rs1727332	ENSG00000182196	ENST00000543566	ARL6IP4	123232464	123233786	Seale_Adipocytes_Diff_65208	openGene2openGene	ALG
metabolic	Adipocytes	rs3197999	chr3	49171432	rs4955420	ENSG00000225399	ENST00000440528	ENSG00000225399	49170981	49172074	Seale_Adipocytes_Diff_163299	openGene2openGene	IBD
metabolic	Adipocytes	rs34290285	chr2	241771867	rs62192043	ENSG00000233806	ENST00000691382	LINC01237	241771270	241772085	Seale_Adipocytes_Diff_144254	ocr2openGene	ALG
metabolic	Adipocytes	rs1217382	chr1	113905292	rs971173	ENSG00000163349	ENST00000369555	HIPK1	113904448	113905538	Seale_Adipocytes_Diff_12798	openGene2openGene	CRO
metabolic	Adipocytes	rs1170436	chr16	68530587	rs1645934	ENSG00000103044	ENST00000219322	HAS3	68529748	68530671	Seale_Adipocytes_Diff_96293	openGene2openGene	SLE
metabolic	Adipocytes	rs1463485	chr17	75869586	rs56901103	ENSG00000132475	ENST00000587171	H3-3B	75869180	75870157	Seale_Adipocytes_Diff_106763	ocr2openGene	SLE
metabolic	Adipocytes	rs2066819	chr12	56300477	rs2695789	ENSG00000181852	ENST00000549038	RNF41	56299557	56300940	Seale_Adipocytes_Diff_57915	openGene2openGene	PSO
metabolic	Adipocytes	rs2736336	chr8	11480957	rs35393613	ENSG00000136573	ENST00000533828	BLK	11480941	11481415	Seale_Adipocytes_Diff_245865	openGene2openGene	SLE
metabolic	Adipocytes	rs331463	chr11	36470521	rs79511177	ENSG00000135362	ENST00000529034	PRR5L	36469806	36470802	Seale_Adipocytes_Diff_42470	ocr2openGene	RA
metabolic	Adipocytes	rs533646	chr11	118697024	rs481903	ENSG00000255121	ENST00000582695	CENATAC-DT	118696721	118697042	Seale_Adipocytes_Diff_50056	openGene2openGene	MS
metabolic	Adipocytes	rs533646	chr11	118697024	rs481903	ENSG00000186174	ENST00000334801	BCL9L	118696721	118697042	Seale_Adipocytes_Diff_50056	openGene2openGene	MS
metabolic	Adipocytes	rs706778	chr10	6066377	rs10795791	ENSG00000214015	ENST00000397237	RPL32P23	6065791	6066533	Seale_Adipocytes_Diff_25457	ocr2openGene	RA
metabolic	Adipocytes	rs1170436	chr16	68529840	rs1645936	ENSG00000168802	ENST00000522091	CHTF8	68529748	68530671	Seale_Adipocytes_Diff_96293	openGene2openGene	SLE
metabolic	Adipocytes	rs60920700	chr3	119559610	rs41271391	ENSG00000121577	ENST00000474523	POPDC2	119559474	119559871	Seale_Adipocytes_Diff_169774	openGene2openGene	VIT
metabolic	Adipocytes	rs76167968	chr1	35210994	rs11264120	ENSG00000146463	ENST00000314607	ZMYM4	35210918	35211196	Seale_Adipocytes_Diff_4247	ocr2openGene	ALG
metabolic	Adipocytes	rs34593439	chr15	78937617	rs60254670	ENSG00000103811	ENST00000525807	CTSH	78937092	78937856	Seale_Adipocytes_Diff_88783	openGene2openGene	T1D
metabolic	Adipocytes	rs34593439	chr15	78937617	rs60254670	ENSG00000103811	ENST00000678799	CTSH	78937092	78937856	Seale_Adipocytes_Diff_88783	openGene2openGene	T1D
metabolic	Adipocytes	rs1463485	chr17	75869586	rs56901103	ENSG00000132471	ENST00000593002	WBP2	75869180	75870157	Seale_Adipocytes_Diff_106763	ocr2openGene	SLE
metabolic	Adipocytes	rs1036207	chr5	142130032	rs10062349	ENSG00000113552	ENST00000504139	GNPDA1	142129344	142130268	Seale_Adipocytes_Diff_207786	ocr2openGene	MS
metabolic	Adipocytes	rs34659678	chr6	111537286	rs76257900	ENSG00000231889	ENST00000442928	TRAF3IP2-AS1	111536815	111537429	Seale_Adipocytes_Diff_222931	ocr2openGene	IBD
metabolic	Adipocytes	rs34593439	chr15	78937617	rs60254670	ENSG00000103811	ENST00000528436	CTSH	78937092	78937856	Seale_Adipocytes_Diff_88783	openGene2openGene	T1D
metabolic	Adipocytes	rs13277113	chr8	11482456	rs2736332	ENSG00000136573	ENST00000526097	BLK	11482391	11482569	Seale_Adipocytes_Diff_245867	openGene2openGene	SLE
metabolic	Adipocytes	rs5758343	chr22	41517840	rs17367716	ENSG00000167074	ENST00000266304	TEF	41517693	41518175	Seale_Adipocytes_Diff_157024	openGene2openGene	ALG
metabolic	Adipocytes	rs11590283	chr1	1308516	rs61766198	ENSG00000224870	ENST00000686668	MRPL20-AS1	1307409	1308812	Seale_Adipocytes_Diff_90	openGene2openGene	SLE
metabolic	Adipocytes	rs533646	chr11	118629457	rs571001	ENSG00000019144	ENST00000528875	PHLDB1	118629268	118629459	Seale_Adipocytes_Diff_50044	openGene2openGene	MS
metabolic	Adipocytes	rs2233424	chr6	44265240	rs2233433	ENSG00000249481	ENST00000506468	SPATS1	44264931	44265861	Seale_Adipocytes_Diff_217556	openGene2openGene	RA
metabolic	Adipocytes	rs4690229	chr4	960487	rs3733346	ENSG00000145214	ENST00000510286	DGKQ	960355	960587	Seale_Adipocytes_Diff_178594	openGene2openGene	SLE
metabolic	Adipocytes	rs3733345	chr4	960459	rs3733345	ENSG00000145214	ENST00000510286	DGKQ	960355	960587	Seale_Adipocytes_Diff_178594	openGene2openGene	SLE
metabolic	Adipocytes	rs3733345	chr4	960487	rs3733346	ENSG00000145214	ENST00000510286	DGKQ	960355	960587	Seale_Adipocytes_Diff_178594	openGene2openGene	SLE
metabolic	Adipocytes	rs10068717	chr5	142110103	rs10569192	ENSG00000113552	ENST00000508177	GNPDA1	142110078	142110397	Seale_Adipocytes_Diff_207780	openGene2openGene	ALG
metabolic	Adipocytes	rs10068717	chr5	142110288	rs12653848	ENSG00000113552	ENST00000508177	GNPDA1	142110078	142110397	Seale_Adipocytes_Diff_207780	openGene2openGene	ALG
metabolic	Adipocytes	rs2283792	chr22	21868030	rs9607340	ENSG00000100027	ENST00000477675	YPEL1	21867115	21868199	Seale_Adipocytes_Diff_154699	openGene2openGene	MS
metabolic	Adipocytes	rs63406760	chr12	123149496	rs949142	ENSG00000111325	ENST00000541360	OGFOD2	123149263	123149549	Seale_Adipocytes_Diff_65203	openGene2openGene	ALG
metabolic	Adipocytes	rs34593439	chr15	78937617	rs60254670	ENSG00000103811	ENST00000676639	CTSH	78937092	78937856	Seale_Adipocytes_Diff_88783	openGene2openGene	T1D
metabolic	Adipocytes	rs9926533	chr16	30999862	rs4889606	ENSG00000255439	ENST00000529564	ENSG00000255439	30999410	31000058	Seale_Adipocytes_Diff_94004	openGene2openGene	SLE
metabolic	Adipocytes	rs694739	chr11	64284975	rs2510066	ENSG00000182450	ENST00000453423	KCNK4	64284298	64286046	Seale_Adipocytes_Diff_44328	openGene2openGene	MS
metabolic	Adipocytes	rs3783355	chr14	100843355	rs2295387	ENSG00000258498	ENST00000554735	DIO3OS	100842724	100843394	Seale_Adipocytes_Diff_82262	openGene2openGene	T1D
metabolic	Adipocytes	rs3783355	chr14	100843355	rs2295387	ENSG00000258498	ENST00000554441	DIO3OS	100842724	100843394	Seale_Adipocytes_Diff_82262	openGene2openGene	T1D
metabolic	Adipocytes	rs34593439	chr15	78944951	rs2289702	ENSG00000103811	ENST00000676763	CTSH	78944299	78945421	Seale_Adipocytes_Diff_88785	openGene2openGene	T1D
metabolic	Adipocytes	rs7187776	chr16	28863801	rs7198606	ENSG00000176953	ENST00000562977	NFATC2IP	28862718	28864654	Seale_Adipocytes_Diff_93764	openGene2openGene	T1D
metabolic	Adipocytes	rs10068717	chr5	142110103	rs10569192	ENSG00000113552	ENST00000513454	GNPDA1	142110078	142110397	Seale_Adipocytes_Diff_207780	openGene2openGene	ALG
metabolic	Adipocytes	rs7187776	chr16	28864161	rs7193733	ENSG00000176953	ENST00000565919	NFATC2IP	28862718	28864654	Seale_Adipocytes_Diff_93764	openGene2openGene	T1D
metabolic	Adipocytes	rs2736340	chr8	11480078	rs2409780	ENSG00000269954	ENST00000533322	ENSG00000269954	11479671	11480628	Seale_Adipocytes_Diff_245864	openGene2openGene	SLE
metabolic	Adipocytes	rs11657987	chr17	78408108	rs141515895	ENSG00000087157	ENST00000586019	PGS1	78407628	78408234	Seale_Adipocytes_Diff_107140	ocr2openGene	ECZ
metabolic	Adipocytes	rs7679	chr20	45934368	rs1057208	ENSG00000124145	ENST00000372733	SDC4	45933714	45935909	Seale_Adipocytes_Diff_148950	openGene2openGene	SLE
metabolic	Adipocytes	rs1036207	chr5	142110356	rs12653866	ENSG00000113552	ENST00000513454	GNPDA1	142110078	142110397	Seale_Adipocytes_Diff_207780	openGene2openGene	MS
metabolic	Adipocytes	rs1036207	chr5	142110356	rs12653866	ENSG00000113552	ENST00000504139	GNPDA1	142110078	142110397	Seale_Adipocytes_Diff_207780	openGene2openGene	MS
metabolic	Adipocytes	rs3540	chr15	90482598	rs11853271	ENSG00000140575	ENST00000268182	IQGAP1	90482346	90482759	Seale_Adipocytes_Diff_89992	openGene2openGene	ALG
metabolic	Adipocytes	rs131294	chr22	30116489	rs4823074	ENSG00000232530	ENST00000447565	LIF-AS1	30116417	30116567	Seale_Adipocytes_Diff_155636	ocr2openGene	IBD
metabolic	Adipocytes	rs66718203	chr16	11297853	rs34437200	ENSG00000038532	ENST00000494853	CLEC16A	11297476	11298370	Seale_Adipocytes_Diff_92222	ocr2openGene	T1D
metabolic	Adipocytes	rs2298428	chr22	21568167	rs11089620	ENSG00000212102	ENST00000390813	MIR301B	21567523	21568496	Seale_Adipocytes_Diff_154657	openGene2openGene	CEL
metabolic	Adipocytes	rs9926533	chr16	30999862	rs4889606	ENSG00000099365	ENST00000215095	STX1B	30999410	31000058	Seale_Adipocytes_Diff_94004	ocr2openGene	SLE
metabolic	Adipocytes	rs7948458	chr11	2151600	rs7948458	ENSG00000130592	ENST00000457279	LSP1	2151429	2151796	Seale_Adipocytes_Diff_38717	openGene2openGene	T1D
metabolic	Adipocytes	rs3883338	chr17	42347180	rs35950888	ENSG00000168610	ENST00000677442	STAT3	42347135	42347861	Seale_Adipocytes_Diff_103039	ocr2openGene	IBD
metabolic	Adipocytes	rs766751473	chr5	132475490	rs11741255	ENSG00000125347	ENST00000681715	IRF1	132475149	132476268	Seale_Adipocytes_Diff_206541	ocr2openGene	T1D
metabolic	Adipocytes	rs2038255	chr14	35156011	rs28399702	ENSG00000100906	ENST00000555371	NFKBIA	35155962	35156486	Seale_Adipocytes_Diff_75806	openGene2openGene	ECZ
metabolic	Adipocytes	rs11643872	chr16	30999862	rs4889606	ENSG00000167394	ENST00000538906	ZNF668	30999410	31000058	Seale_Adipocytes_Diff_94004	openGene2openGene	GD
metabolic	Adipocytes	rs3801810	chr7	26853905	rs3213853	ENSG00000277694	ENST00000619311	ENSG00000277694	26853793	26854089	Seale_Adipocytes_Diff_232517	ocr2openGene	CRO
metabolic	Adipocytes	rs13023380	chr2	162297853	rs13023380	ENSG00000078098	ENST00000465424	FAP	162297718	162298299	Seale_Adipocytes_Diff_135343	ocr2openGene	SLE
metabolic	Adipocytes	rs11643872	chr16	30999862	rs4889606	ENSG00000167394	ENST00000442862	ZNF668	30999410	31000058	Seale_Adipocytes_Diff_94004	openGene2openGene	GD
metabolic	Adipocytes	rs11246217	chr11	575408	rs56333810	ENSG00000185507	ENST00000532326	IRF7	575327	576756	Seale_Adipocytes_Diff_38503	openGene2openGene	SLE
metabolic	Adipocytes	rs11643872	chr16	30999862	rs4889606	ENSG00000167394	ENST00000539836	ZNF668	30999410	31000058	Seale_Adipocytes_Diff_94004	openGene2openGene	GD
metabolic	Adipocytes	rs766751473	chr5	132457594	rs4705950	ENSG00000125347	ENST00000679440	IRF1	132457242	132458034	Seale_Adipocytes_Diff_206536	ocr2openGene	T1D
metabolic	Adipocytes	rs11065898	chr12	111562844	rs595529	ENSG00000204842	ENST00000644883	ATXN2	111562717	111563015	Seale_Adipocytes_Diff_63851	ocr2openGene	AS
metabolic	Adipocytes	rs7679	chr20	45934368	rs1057208	ENSG00000271984	ENST00000607703	ENSG00000271984	45933714	45935909	Seale_Adipocytes_Diff_148950	openGene2openGene	SLE
metabolic	Adipocytes	rs11089629	chr22	21568855	rs140492	ENSG00000128228	ENST00000466935	SDF2L1	21568564	21568946	Seale_Adipocytes_Diff_154658	openGene2openGene	SLE
metabolic	Adipocytes	rs147868091	chr21	34544067	rs4816492	ENSG00000159200	ENST00000481448	RCAN1	34544043	34544248	Seale_Adipocytes_Diff_152889	ocr2openGene	RA
metabolic	Adipocytes	rs63406760	chr12	123233754	rs1727332	ENSG00000111325	ENST00000420319	OGFOD2	123232464	123233786	Seale_Adipocytes_Diff_65208	openGene2openGene	ALG
metabolic	Adipocytes	rs2265189	chr10	30414000	rs2250077	ENSG00000228800	ENST00000440932	ENSG00000228800	30413966	30414468	Seale_Adipocytes_Diff_28085	ocr2openGene	CRO
metabolic	Adipocytes	rs1569723	chr20	46118343	rs1883832	ENSG00000062598	ENST00000469801	ELMO2	46117710	46118855	Seale_Adipocytes_Diff_148976	openGene2openGene	GD
metabolic	Adipocytes	rs1569723	chr20	46118343	rs1883832	ENSG00000062598	ENST00000497412	ELMO2	46117710	46118855	Seale_Adipocytes_Diff_148976	openGene2openGene	GD
metabolic	Adipocytes	rs2236262	chr14	68816213	rs168961	ENSG00000072121	ENST00000347230	ZFYVE26	68816029	68817040	Seale_Adipocytes_Diff_78808	ocr2openGene	MS
metabolic	Adipocytes	rs7948458	chr11	2151600	rs7948458	ENSG00000130592	ENST00000472974	LSP1	2151429	2151796	Seale_Adipocytes_Diff_38717	openGene2openGene	T1D
metabolic	Adipocytes	rs2236262	chr14	68816170	rs194746	ENSG00000072121	ENST00000553399	ZFYVE26	68816029	68817040	Seale_Adipocytes_Diff_78808	ocr2openGene	MS
metabolic	Adipocytes	rs2066819	chr12	56233835	rs75274818	ENSG00000139645	ENST00000680026	ANKRD52	56233602	56233860	Seale_Adipocytes_Diff_57900	openGene2openGene	PSO
metabolic	Adipocytes	rs2236262	chr14	68816213	rs168961	ENSG00000072121	ENST00000676512	ZFYVE26	68816029	68817040	Seale_Adipocytes_Diff_78808	ocr2openGene	MS
metabolic	Adipocytes	rs11121129	chr1	8212171	rs11121131	ENSG00000116285	ENST00000467067	ERRFI1	8211690	8212352	Seale_Adipocytes_Diff_804	ocr2openGene	PSO
metabolic	Adipocytes	rs9926533	chr16	31106068	rs56314408	ENSG00000178226	ENST00000571878	PRSS36	31105698	31106203	Seale_Adipocytes_Diff_94021	openGene2openGene	SLE
metabolic	Adipocytes	rs1237290	chr1	113692068	rs12138638	ENSG00000237278	ENST00000427891	RLIMP2	113691798	113692459	Seale_Adipocytes_Diff_12772	ocr2openGene	SLE
metabolic	Adipocytes	rs2298428	chr22	21568167	rs11089620	ENSG00000207751	ENST00000498589	ENSG00000207751	21567523	21568496	Seale_Adipocytes_Diff_154657	openGene2openGene	CEL
metabolic	Adipocytes	rs7187776	chr16	28880144	rs8055138	ENSG00000177548	ENST00000566762	RABEP2	28879535	28880452	Seale_Adipocytes_Diff_93766	openGene2openGene	T1D
metabolic	Adipocytes	rs11121129	chr1	8212171	rs11121131	ENSG00000116285	ENST00000487559	ERRFI1	8211690	8212352	Seale_Adipocytes_Diff_804	openGene2openGene	PSO
metabolic	Adipocytes	rs2236262	chr14	68816213	rs168961	ENSG00000182185	ENST00000488612	RAD51B	68816029	68817040	Seale_Adipocytes_Diff_78808	ocr2openGene	MS
metabolic	Adipocytes	rs2236262	chr14	68786626	rs11158763	ENSG00000182185	ENST00000497460	RAD51B	68786534	68786775	Seale_Adipocytes_Diff_78799	ocr2openGene	MS
metabolic	Adipocytes	rs2236262	chr14	68786647	rs12434551	ENSG00000182185	ENST00000497460	RAD51B	68786534	68786775	Seale_Adipocytes_Diff_78799	ocr2openGene	MS
metabolic	Adipocytes	rs12946510	chr17	39754115	rs2941522	ENSG00000131748	ENST00000394250	STARD3	39753640	39754979	Seale_Adipocytes_Diff_102674	ocr2openGene	MS
metabolic	Adipocytes	rs12445568	chr16	30985550	rs12443808	ENSG00000167394	ENST00000538906	ZNF668	30984928	30986159	Seale_Adipocytes_Diff_94001	openGene2openGene	PSO
metabolic	Adipocytes	rs17323934	chr7	26858021	rs3801805	ENSG00000253552	ENST00000518088	HOXA-AS2	26857496	26858294	Seale_Adipocytes_Diff_232519	openGene2openGene	T1D
metabolic	Adipocytes	rs34290285	chr2	241771867	rs62192043	ENSG00000204099	ENST00000426032	NEU4	241771270	241772085	Seale_Adipocytes_Diff_144254	ocr2openGene	ALG
metabolic	Adipocytes	rs533646	chr11	118658886	rs745663	ENSG00000019144	ENST00000356063	PHLDB1	118658736	118660153	Seale_Adipocytes_Diff_50052	ocr2openGene	MS
metabolic	Adipocytes	rs2066819	chr12	56233835	rs75274818	ENSG00000062485	ENST00000551430	CS	56233602	56233860	Seale_Adipocytes_Diff_57900	openGene2openGene	PSO
metabolic	Adipocytes	rs1170436	chr16	68530545	rs1645975	ENSG00000103044	ENST00000566118	HAS3	68529748	68530671	Seale_Adipocytes_Diff_96293	openGene2openGene	SLE
metabolic	Adipocytes	rs533646	chr11	118658886	rs745663	ENSG00000019144	ENST00000528594	PHLDB1	118658736	118660153	Seale_Adipocytes_Diff_50052	ocr2openGene	MS
metabolic	Adipocytes	rs71508903	chr10	62026795	rs11593907	ENSG00000150347	ENST00000681100	ARID5B	62026461	62026852	Seale_Adipocytes_Diff_30669	ocr2openGene	VIT
metabolic	Adipocytes	rs33993564	chr5	150847077	rs10051924	ENSG00000086589	ENST00000522469	RBM22	150847020	150847530	Seale_Adipocytes_Diff_209011	openGene2openGene	IBD
metabolic	Adipocytes	rs533646	chr11	118697024	rs481903	ENSG00000255121	ENST00000526453	CENATAC-DT	118696721	118697042	Seale_Adipocytes_Diff_50056	openGene2openGene	MS
metabolic	Adipocytes	rs1170436	chr16	68529888	rs1645935	ENSG00000103044	ENST00000566118	HAS3	68529748	68530671	Seale_Adipocytes_Diff_96293	openGene2openGene	SLE
metabolic	Adipocytes	rs2736337	chr8	11482456	rs2736332	ENSG00000269954	ENST00000533322	ENSG00000269954	11482391	11482569	Seale_Adipocytes_Diff_245867	openGene2openGene	RA
metabolic	Adipocytes	rs793108	chr10	31133742	rs3839909	ENSG00000148516	ENST00000560721	ZEB1	31133622	31134609	Seale_Adipocytes_Diff_28206	ocr2openGene	MS
metabolic	Adipocytes	rs508970	chr11	61129867	rs10897141	ENSG00000110446	ENST00000541505	SLC15A3	61129693	61130352	Seale_Adipocytes_Diff_43893	ocr2openGene	RA
metabolic	Adipocytes	rs533646	chr11	118696777	rs644498	ENSG00000160683	ENST00000292174	CXCR5	118696721	118697042	Seale_Adipocytes_Diff_50056	openGene2openGene	MS
metabolic	Adipocytes	rs9611565	chr22	41413633	rs202635	ENSG00000183864	ENST00000434408	TOB2	41413103	41414398	Seale_Adipocytes_Diff_156994	ocr2openGene	VIT
metabolic	Adipocytes	rs1170436	chr16	68530221	rs1728770	ENSG00000103044	ENST00000306560	HAS3	68529748	68530671	Seale_Adipocytes_Diff_96293	openGene2openGene	SLE
metabolic	Adipocytes	rs3801810	chr7	26857820	rs3801807	ENSG00000197576	ENST00000428284	HOXA4	26857496	26858294	Seale_Adipocytes_Diff_232519	openGene2openGene	CRO
metabolic	Adipocytes	rs1170436	chr16	68529840	rs1645936	ENSG00000103044	ENST00000306560	HAS3	68529748	68530671	Seale_Adipocytes_Diff_96293	openGene2openGene	SLE
metabolic	Adipocytes	rs3540	chr15	90482598	rs11853271	ENSG00000196391	ENST00000354377	ZNF774	90482346	90482759	Seale_Adipocytes_Diff_89992	openGene2openGene	ALG
metabolic	Adipocytes	rs12445568	chr16	30985550	rs12443808	ENSG00000261124	ENST00000568708	ENSG00000261124	30984928	30986159	Seale_Adipocytes_Diff_94001	openGene2openGene	PSO
metabolic	Adipocytes	rs8070345	chr17	59774412	chr17:59774412:TA:T	ENSG00000062716	ENST00000591782	VMP1	59774278	59774428	Seale_Adipocytes_Diff_104978	openGene2openGene	MS
metabolic	Adipocytes	rs2266959	chr22	21568615	rs2266959	ENSG00000273342	ENST00000609038	ENSG00000273342	21568564	21568946	Seale_Adipocytes_Diff_154658	openGene2openGene	JIA
metabolic	Adipocytes	rs3540	chr15	90482598	rs11853271	ENSG00000196391	ENST00000560038	ZNF774	90482346	90482759	Seale_Adipocytes_Diff_89992	openGene2openGene	ALG
metabolic	Adipocytes	rs34835	chr16	28523984	rs28772958	ENSG00000261832	ENST00000636503	ENSG00000261832	28523833	28524369	Seale_Adipocytes_Diff_93739	ocr2openGene	T1D
metabolic	Adipocytes	rs63406760	chr12	123251390	rs1609520	ENSG00000182196	ENST00000426960	ARL6IP4	123251206	123251440	Seale_Adipocytes_Diff_65213	openGene2openGene	ALG
metabolic	Adipocytes	rs3883338	chr17	42347180	rs35950888	ENSG00000168610	ENST00000677271	STAT3	42347135	42347861	Seale_Adipocytes_Diff_103039	ocr2openGene	IBD
metabolic	Adipocytes	rs13098911	chr3	46201124	rs3136673	ENSG00000173578	ENST00000683768	XCR1	46200937	46201180	Seale_Adipocytes_Diff_162935	ocr2openGene	CEL
metabolic	Adipocytes	rs1170436	chr16	68530545	rs1645975	ENSG00000168802	ENST00000522091	CHTF8	68529748	68530671	Seale_Adipocytes_Diff_96293	openGene2openGene	SLE
metabolic	Adipocytes	rs2066819	chr12	56267121	rs60542959	ENSG00000062485	ENST00000351328	CS	56266672	56267674	Seale_Adipocytes_Diff_57906	openGene2openGene	PSO
metabolic	Adipocytes	rs3197999	chr3	49297335	rs3774800	ENSG00000145020	ENST00000461210	AMT	49296765	49297494	Seale_Adipocytes_Diff_163322	ocr2openGene	IBD
metabolic	Adipocytes	rs34290285	chr2	241771867	rs62192043	ENSG00000204099	ENST00000435894	NEU4	241771270	241772085	Seale_Adipocytes_Diff_144254	openGene2openGene	ALG
metabolic	Adipocytes	rs7130753	chr11	111569700	rs4534611	ENSG00000137713	ENST00000534500	PPP2R1B	111569552	111569783	Seale_Adipocytes_Diff_49233	ocr2openGene	ALG
metabolic	Adipocytes	rs7679	chr20	45934368	rs1057208	ENSG00000064601	ENST00000676597	CTSA	45933714	45935909	Seale_Adipocytes_Diff_148950	openGene2openGene	SLE
metabolic	Adipocytes	rs2618444	chr8	11480078	rs2409780	ENSG00000154319	ENST00000527445	FAM167A	11479671	11480628	Seale_Adipocytes_Diff_245864	openGene2openGene	SLE
metabolic	Adipocytes	rs7130753	chr11	111598858	rs10789841	ENSG00000137713	ENST00000534521	PPP2R1B	111598639	111598867	Seale_Adipocytes_Diff_49238	ocr2openGene	ALG
metabolic	Adipocytes	rs1250550	chr10	79299578	rs1250551	ENSG00000138326	ENST00000372360	RPS24	79298709	79300298	Seale_Adipocytes_Diff_32568	ocr2openGene	AS
metabolic	Adipocytes	rs11065898	chr12	111547047	rs621899	ENSG00000238168	ENST00000549333	IFITM3P5	111546891	111547062	Seale_Adipocytes_Diff_63849	ocr2openGene	AS
metabolic	Adipocytes	rs3883338	chr17	42347786	rs6503696	ENSG00000168610	ENST00000678764	STAT3	42347135	42347861	Seale_Adipocytes_Diff_103039	ocr2openGene	IBD
metabolic	Adipocytes	rs5758343	chr22	41414166	rs132920	ENSG00000183864	ENST00000327492	TOB2	41413103	41414398	Seale_Adipocytes_Diff_156994	ocr2openGene	ALG
metabolic	Adipocytes	rs1250550	chr10	79299578	rs1250551	ENSG00000138326	ENST00000475468	RPS24	79298709	79300298	Seale_Adipocytes_Diff_32568	ocr2openGene	AS
metabolic	Adipocytes	rs4848612	chr2	111624789	rs7583490	ENSG00000153094	ENST00000405953	BCL2L11	111624323	111625274	Seale_Adipocytes_Diff_130711	ocr2openGene	ALG
metabolic	Adipocytes	rs4848612	chr2	111624789	rs7583490	ENSG00000153094	ENST00000452231	BCL2L11	111624323	111625274	Seale_Adipocytes_Diff_130711	ocr2openGene	ALG
metabolic	Adipocytes	rs7120737	chr11	47434516	rs111228939	ENSG00000165916	ENST00000530651	PSMC3	47434223	47434866	Seale_Adipocytes_Diff_43291	ocr2openGene	MS
metabolic	Adipocytes	rs7130753	chr11	111612582	rs1784785	ENSG00000137713	ENST00000341980	PPP2R1B	111611826	111612640	Seale_Adipocytes_Diff_49241	ocr2openGene	ALG
metabolic	Adipocytes	rs2304206	chr19	49677009	rs975484	ENSG00000268681	ENST00000597056	COX6CP7	49676282	49677743	Seale_Adipocytes_Diff_119505	openGene2openGene	VIT
metabolic	Adipocytes	rs3197999	chr3	49171432	rs4955420	ENSG00000173421	ENST00000296449	IHO1	49170981	49172074	Seale_Adipocytes_Diff_163299	openGene2openGene	IBD
metabolic	Adipocytes	rs116660017	chr1	161487732	rs75548213	ENSG00000143226	ENST00000271450	FCGR2A	161487007	161487845	Seale_Adipocytes_Diff_15385	ocr2openGene	SLE
metabolic	Adipocytes	rs7130753	chr11	111612461	rs1784784	ENSG00000137713	ENST00000534500	PPP2R1B	111611826	111612640	Seale_Adipocytes_Diff_49241	ocr2openGene	ALG
metabolic	Adipocytes	rs34804116	chr5	73233498	rs62361398	ENSG00000251493	ENST00000513595	FOXD1	73233277	73234216	Seale_Adipocytes_Diff_200748	ocr2openGene	CRO
metabolic	Adipocytes	rs7120737	chr11	47473650	rs4752839	ENSG00000213619	ENST00000533507	NDUFS3	47473516	47473798	Seale_Adipocytes_Diff_43300	openGene2openGene	MS
metabolic	Adipocytes	rs7948458	chr11	2151600	rs7948458	ENSG00000167244	ENST00000381406	IGF2	2151429	2151796	Seale_Adipocytes_Diff_38717	openGene2openGene	T1D
metabolic	Adipocytes	rs28449958	chr16	28863801	rs7198606	ENSG00000176953	ENST00000320805	NFATC2IP	28862718	28864654	Seale_Adipocytes_Diff_93764	openGene2openGene	IBD
metabolic	Adipocytes	rs11657987	chr17	78408108	rs141515895	ENSG00000087157	ENST00000591996	PGS1	78407628	78408234	Seale_Adipocytes_Diff_107140	openGene2openGene	ECZ
metabolic	Adipocytes	rs5758343	chr22	41381909	rs2234059	ENSG00000183864	ENST00000434408	TOB2	41380836	41382446	Seale_Adipocytes_Diff_156988	openGene2openGene	ALG
metabolic	Adipocytes	rs663743	chr11	64285685	rs887314	ENSG00000173153	ENST00000406310	ESRRA	64284298	64286046	Seale_Adipocytes_Diff_44328	openGene2openGene	T1D
metabolic	Adipocytes	rs2304206	chr19	49665614	rs2304206	ENSG00000126457	ENST00000391851	PRMT1	49665338	49666221	Seale_Adipocytes_Diff_119503	openGene2openGene	VIT
metabolic	Adipocytes	rs12445568	chr16	30985550	rs12443808	ENSG00000259874	ENST00000561866	ENSG00000259874	30984928	30986159	Seale_Adipocytes_Diff_94001	openGene2openGene	PSO
metabolic	Adipocytes	rs5987194	chrX	153953469	rs762653	ENSG00000185825	ENST00000430088	BCAP31	153953281	153953751	Seale_Adipocytes_Diff_279329	openGene2openGene	RA
metabolic	Adipocytes	rs9611565	chr22	41381909	rs2234059	ENSG00000100412	ENST00000679284	ACO2	41380836	41382446	Seale_Adipocytes_Diff_156988	openGene2openGene	VIT
metabolic	Adipocytes	rs7948458	chr11	2150371	rs4320932	ENSG00000167244	ENST00000416167	IGF2	2150214	2150507	Seale_Adipocytes_Diff_38716	openGene2openGene	T1D
metabolic	Adipocytes	rs11089629	chr22	21568075	rs140491	ENSG00000128228	ENST00000248958	SDF2L1	21567523	21568496	Seale_Adipocytes_Diff_154657	openGene2openGene	SLE
metabolic	Adipocytes	rs28449958	chr16	28840053	rs200502572	ENSG00000168488	ENST00000564656	ATXN2L	28839841	28840281	Seale_Adipocytes_Diff_93762	openGene2openGene	IBD
metabolic	Adipocytes	rs28449958	chr16	28840053	rs200502572	ENSG00000168488	ENST00000565971	ATXN2L	28839841	28840281	Seale_Adipocytes_Diff_93762	openGene2openGene	IBD
metabolic	Adipocytes	rs11643872	chr16	30999862	rs4889606	ENSG00000167394	ENST00000300849	ZNF668	30999410	31000058	Seale_Adipocytes_Diff_94004	openGene2openGene	GD
metabolic	Adipocytes	rs12445568	chr16	31083883	rs11864806	ENSG00000099377	ENST00000562932	HSD3B7	31083650	31083944	Seale_Adipocytes_Diff_94018	ocr2openGene	PSO
metabolic	Adipocytes	rs2066819	chr12	56293788	rs77853814	ENSG00000062485	ENST00000551137	CS	56293631	56294203	Seale_Adipocytes_Diff_57912	ocr2openGene	PSO
metabolic	Adipocytes	rs11246217	chr11	575800	rs34793529	ENSG00000185507	ENST00000532326	IRF7	575327	576756	Seale_Adipocytes_Diff_38503	openGene2openGene	SLE
metabolic	Adipocytes	rs7948458	chr11	2151600	rs7948458	ENSG00000130592	ENST00000429923	LSP1	2151429	2151796	Seale_Adipocytes_Diff_38717	openGene2openGene	T1D
metabolic	Adipocytes	rs28449958	chr16	28864161	rs7193733	ENSG00000177548	ENST00000568703	RABEP2	28862718	28864654	Seale_Adipocytes_Diff_93764	openGene2openGene	IBD
metabolic	Adipocytes	rs7595717	chr2	68368910	rs11688096	ENSG00000115956	ENST00000234313	PLEK	68368588	68369061	Seale_Adipocytes_Diff_127352	ocr2openGene	MS
metabolic	Adipocytes	rs28449958	chr16	28864161	rs7193733	ENSG00000177548	ENST00000562475	RABEP2	28862718	28864654	Seale_Adipocytes_Diff_93764	openGene2openGene	IBD
metabolic	Adipocytes	rs34835	chr16	28532060	rs12446550	ENSG00000188603	ENST00000359984	CLN3	28531885	28532741	Seale_Adipocytes_Diff_93741	ocr2openGene	T1D
metabolic	Adipocytes	rs2233424	chr6	44298181	rs79254974	ENSG00000178233	ENST00000438774	TMEM151B	44297066	44298398	Seale_Adipocytes_Diff_217560	openGene2openGene	RA
metabolic	Adipocytes	rs36014129	chr6	26199675	rs34961555	ENSG00000217862	ENST00000406085	H4C10P	26198920	26199833	Seale_Adipocytes_Diff_215356	openGene2openGene	SLE
metabolic	Adipocytes	rs34835	chr16	28532060	rs12446550	ENSG00000188603	ENST00000567963	CLN3	28531885	28532741	Seale_Adipocytes_Diff_93741	ocr2openGene	T1D
metabolic	Adipocytes	rs13023380	chr2	162297853	rs13023380	ENSG00000078098	ENST00000480044	FAP	162297718	162298299	Seale_Adipocytes_Diff_135343	ocr2openGene	SLE
metabolic	Adipocytes	rs3197999	chr3	49297175	rs3774799	ENSG00000145020	ENST00000427987	AMT	49296765	49297494	Seale_Adipocytes_Diff_163322	ocr2openGene	IBD
metabolic	Adipocytes	rs12445568	chr16	31083930	rs11864839	ENSG00000099377	ENST00000574447	HSD3B7	31083650	31083944	Seale_Adipocytes_Diff_94018	ocr2openGene	PSO
metabolic	Adipocytes	rs3197999	chr3	49297335	rs3774800	ENSG00000145020	ENST00000476226	AMT	49296765	49297494	Seale_Adipocytes_Diff_163322	ocr2openGene	IBD
metabolic	Adipocytes	rs3197999	chr3	49297335	rs3774800	ENSG00000145020	ENST00000473163	AMT	49296765	49297494	Seale_Adipocytes_Diff_163322	ocr2openGene	IBD
metabolic	Adipocytes	rs5758343	chr22	41544367	rs11554327	ENSG00000100417	ENST00000466645	PMM1	41543821	41544885	Seale_Adipocytes_Diff_157029	openGene2openGene	ALG
metabolic	Adipocytes	rs5758343	chr22	41544520	rs28623192	ENSG00000100417	ENST00000466645	PMM1	41543821	41544885	Seale_Adipocytes_Diff_157029	openGene2openGene	ALG
metabolic	Adipocytes	rs13205210	chr6	34656371	rs6900426	ENSG00000272288	ENST00000606971	ILRUN-AS1	34656255	34656680	Seale_Adipocytes_Diff_216256	ocr2openGene	SLE
