## Supplementary tables S1-S13 for "3D chromatin-based variant-to-gene maps across 57 human cell types reveal the cellular and genetic architecture of autoimmune disease susceptibility" (part 73 of 105)

### Sheet: S6-V2G (continued)
Table S6 - Full variant-to-gene analysis result
metabolic	Adipocytes	rs6752107	chr2	233252023	rs10199278	ENSG00000237126	ENST00000596622	ENSG00000237126	233251306	233252212	Seale_Adipocytes_Diff_143205	openGene2openGene	CRO
metabolic	Adipocytes	rs243332	chr16	11255821	rs243332	ENSG00000038532	ENST00000487189	CLEC16A	11255579	11257003	Seale_Adipocytes_Diff_92217	openGene2openGene	CRO
metabolic	Adipocytes	rs243323	chr16	11256954	rs33989964	ENSG00000263080	ENST00000572706	ENSG00000263080	11255579	11257003	Seale_Adipocytes_Diff_92217	openGene2openGene	SLE
metabolic	Adipocytes	rs28449958	chr16	28864161	rs7193733	ENSG00000177548	ENST00000564473	RABEP2	28862718	28864654	Seale_Adipocytes_Diff_93764	openGene2openGene	IBD
metabolic	Adipocytes	rs663743	chr11	64285685	rs887314	ENSG00000182450	ENST00000538767	KCNK4	64284298	64286046	Seale_Adipocytes_Diff_44328	openGene2openGene	T1D
metabolic	Adipocytes	rs5758343	chr22	41544367	rs11554327	ENSG00000100417	ENST00000216259	PMM1	41543821	41544885	Seale_Adipocytes_Diff_157029	openGene2openGene	ALG
metabolic	Adipocytes	rs11121129	chr1	8212171	rs11121131	ENSG00000238290	ENST00000445300	ERRFI1-DT	8211690	8212352	Seale_Adipocytes_Diff_804	ocr2openGene	PSO
metabolic	Adipocytes	rs11089629	chr22	21568167	rs11089620	ENSG00000161179	ENST00000482998	YDJC	21567523	21568496	Seale_Adipocytes_Diff_154657	openGene2openGene	SLE
metabolic	Adipocytes	rs11089629	chr22	21568075	rs140491	ENSG00000161179	ENST00000482998	YDJC	21567523	21568496	Seale_Adipocytes_Diff_154657	openGene2openGene	SLE
metabolic	Adipocytes	rs1194	chr6	35297641	rs4711414	ENSG00000198755	ENST00000490335	RPL10A	35297463	35298035	Seale_Adipocytes_Diff_216351	openGene2openGene	SLE
metabolic	Adipocytes	rs45475795	chr4	122625308	rs62324203	ENSG00000227145	ENST00000667001	IL21-AS1	122625045	122625466	Seale_Adipocytes_Diff_188776	ocr2openGene	RA
metabolic	Adipocytes	rs2762051	chr13	50230580	rs2066656	ENSG00000233672	ENST00000659913	RNASEH2B-AS1	50229932	50230819	Seale_Adipocytes_Diff_69589	ocr2openGene	CEL
metabolic	Adipocytes	rs4643526	chr2	60998979	rs10211029	ENSG00000115421	ENST00000414060	PAPOLG	60998906	60999329	Seale_Adipocytes_Diff_126488	openGene2openGene	ECZ
metabolic	Adipocytes	rs7130753	chr11	111602364	rs59921976	ENSG00000086848	ENST00000530851	ALG9	111601942	111603227	Seale_Adipocytes_Diff_49239	openGene2openGene	ALG
metabolic	Adipocytes	rs4643526	chr2	60998979	rs10211029	ENSG00000115421	ENST00000453839	PAPOLG	60998906	60999329	Seale_Adipocytes_Diff_126488	openGene2openGene	ECZ
metabolic	Adipocytes	rs63406760	chr12	123233754	rs1727332	ENSG00000182196	ENST00000453766	ARL6IP4	123232464	123233786	Seale_Adipocytes_Diff_65208	openGene2openGene	ALG
metabolic	Adipocytes	rs131294	chr22	29987273	rs2017677	ENSG00000100325	ENST00000478812	ASCC2	29987219	29987633	Seale_Adipocytes_Diff_155614	ocr2openGene	IBD
metabolic	Adipocytes	rs1463485	chr17	75869586	rs56901103	ENSG00000132475	ENST00000586518	H3-3B	75869180	75870157	Seale_Adipocytes_Diff_106763	ocr2openGene	SLE
metabolic	Adipocytes	rs131294	chr22	29995292	rs2412963	ENSG00000100325	ENST00000478812	ASCC2	29994876	29995347	Seale_Adipocytes_Diff_155618	ocr2openGene	IBD
metabolic	Adipocytes	rs28449958	chr16	28863226	rs62037367	ENSG00000178952	ENST00000565012	TUFM	28862718	28864654	Seale_Adipocytes_Diff_93764	openGene2openGene	IBD
metabolic	Adipocytes	rs2066819	chr12	56233835	rs75274818	ENSG00000062485	ENST00000550655	CS	56233602	56233860	Seale_Adipocytes_Diff_57900	openGene2openGene	PSO
metabolic	Adipocytes	rs7552167	chr1	24187278	rs4090311	ENSG00000001460	ENST00000003583	STPG1	24186817	24188034	Seale_Adipocytes_Diff_2876	openGene2openGene	PSO
metabolic	Adipocytes	rs3883338	chr17	42347786	rs6503696	ENSG00000168610	ENST00000678674	STAT3	42347135	42347861	Seale_Adipocytes_Diff_103039	ocr2openGene	IBD
metabolic	Adipocytes	rs331463	chr11	36492740	rs2303439	ENSG00000135362	ENST00000531269	PRR5L	36492739	36493296	Seale_Adipocytes_Diff_42473	ocr2openGene	RA
metabolic	Adipocytes	rs13277113	chr8	11480078	rs2409780	ENSG00000136573	ENST00000526097	BLK	11479671	11480628	Seale_Adipocytes_Diff_245864	openGene2openGene	SLE
metabolic	Adipocytes	rs10849448	chr12	6384185	rs10849448	ENSG00000067182	ENST00000539372	TNFRSF1A	6383498	6384535	Seale_Adipocytes_Diff_52764	openGene2openGene	JIA
metabolic	Adipocytes	rs60131261	chr6	29850382	rs4711200	ENSG00000238024	ENST00000453923	DDX39BP2	29850039	29850577	Seale_Adipocytes_Diff_215688	openGene2openGene	VIT
metabolic	Adipocytes	rs150254607	chr4	122577138	rs62324161	ENSG00000138688	ENST00000306802	KIAA1109	122576777	122577424	Seale_Adipocytes_Diff_188766	ocr2openGene	ALG
metabolic	Adipocytes	rs243323	chr16	11256954	rs33989964	ENSG00000175643	ENST00000312499	RMI2	11255579	11257003	Seale_Adipocytes_Diff_92217	openGene2openGene	SLE
metabolic	Adipocytes	rs7552167	chr1	24187123	rs78312791	ENSG00000001460	ENST00000374409	STPG1	24186817	24188034	Seale_Adipocytes_Diff_2876	openGene2openGene	PSO
metabolic	Adipocytes	rs60920700	chr3	119559621	rs16829980	ENSG00000121577	ENST00000474523	POPDC2	119559474	119559871	Seale_Adipocytes_Diff_169774	openGene2openGene	VIT
metabolic	Adipocytes	rs12232003	chr12	53180847	rs59218377	ENSG00000167778	ENST00000301463	SPRYD3	53179963	53181669	Seale_Adipocytes_Diff_57454	openGene2openGene	T1D
metabolic	Adipocytes	rs508970	chr11	61129867	rs10897141	ENSG00000110446	ENST00000681275	SLC15A3	61129693	61130352	Seale_Adipocytes_Diff_43893	ocr2openGene	RA
metabolic	Adipocytes	rs28449958	chr16	28880144	rs8055138	ENSG00000177548	ENST00000562475	RABEP2	28879535	28880452	Seale_Adipocytes_Diff_93766	openGene2openGene	IBD
metabolic	Adipocytes	rs60131261	chr6	29965088	rs9357088	ENSG00000229390	ENST00000413248	MICD	29964683	29965468	Seale_Adipocytes_Diff_215697	ocr2openGene	VIT
metabolic	Adipocytes	rs28449958	chr16	28880144	rs8055138	ENSG00000177548	ENST00000561803	RABEP2	28879535	28880452	Seale_Adipocytes_Diff_93766	openGene2openGene	IBD
metabolic	Adipocytes	rs2299864	chr6	106339294	rs7763652	ENSG00000272398	ENST00000619133	CD24	106339269	106339951	Seale_Adipocytes_Diff_222255	ocr2openGene	SLE
metabolic	Adipocytes	rs7552167	chr1	24187123	rs78312791	ENSG00000001460	ENST00000483261	STPG1	24186817	24188034	Seale_Adipocytes_Diff_2876	openGene2openGene	PSO
metabolic	Adipocytes	rs76167968	chr1	35210979	rs11264119	ENSG00000146463	ENST00000441447	ZMYM4	35210918	35211196	Seale_Adipocytes_Diff_4247	ocr2openGene	ALG
metabolic	Adipocytes	rs2910686	chr5	96984882	rs9314181	ENSG00000247121	ENST00000502262	ENSG00000247121	96984793	96985126	Seale_Adipocytes_Diff_203158	ocr2openGene	PSO
metabolic	Adipocytes	rs5987194	chrX	153953469	rs762653	ENSG00000180879	ENST00000486204	SSR4	153953281	153953751	Seale_Adipocytes_Diff_279329	openGene2openGene	RA
metabolic	Adipocytes	rs131658	chr22	21568167	rs11089620	ENSG00000273342	ENST00000609038	ENSG00000273342	21567523	21568496	Seale_Adipocytes_Diff_154657	openGene2openGene	SLE
metabolic	Adipocytes	rs250308	chr5	119355998	rs3797339	ENSG00000145779	ENST00000388882	TNFAIP8	119355657	119356548	Seale_Adipocytes_Diff_205101	openGene2openGene	ALG
metabolic	Adipocytes	rs17323934	chr7	26858021	rs3801805	ENSG00000276771	ENST00000616712	ENSG00000276771	26857496	26858294	Seale_Adipocytes_Diff_232519	openGene2openGene	T1D
metabolic	Adipocytes	rs131658	chr22	21568855	rs140492	ENSG00000273342	ENST00000609038	ENSG00000273342	21568564	21568946	Seale_Adipocytes_Diff_154658	openGene2openGene	SLE
metabolic	Adipocytes	rs11089629	chr22	21595122	rs2070512	ENSG00000185651	ENST00000496722	UBE2L3	21594696	21595394	Seale_Adipocytes_Diff_154665	ocr2openGene	SLE
metabolic	Adipocytes	rs793108	chr10	31133742	rs3839909	ENSG00000148516	ENST00000446923	ZEB1	31133622	31134609	Seale_Adipocytes_Diff_28206	ocr2openGene	MS
metabolic	Adipocytes	rs11246217	chr11	575800	rs34793529	ENSG00000185507	ENST00000528413	IRF7	575327	576756	Seale_Adipocytes_Diff_38503	openGene2openGene	SLE
metabolic	Adipocytes	rs12727642	chr1	8015874	rs2294889	ENSG00000142599	ENST00000505225	RERE	8015819	8016194	Seale_Adipocytes_Diff_768	openGene2openGene	CEL
metabolic	Adipocytes	rs12727642	chr1	7982342	rs161800	ENSG00000142599	ENST00000505225	RERE	7982281	7982763	Seale_Adipocytes_Diff_762	openGene2openGene	CEL
metabolic	Adipocytes	rs10760123	chr9	120929191	rs1930786	ENSG00000095261	ENST00000373904	PSMD5	120928382	120929470	Seale_Adipocytes_Diff_268674	openGene2openGene	ALG
metabolic	Adipocytes	rs793108	chr10	31133742	rs3839909	ENSG00000148516	ENST00000606161	ZEB1	31133622	31134609	Seale_Adipocytes_Diff_28206	ocr2openGene	MS
metabolic	Adipocytes	rs2017445	chr12	56041628	rs705704	ENSG00000258056	ENST00000552576	CD63-AS1	56041465	56042484	Seale_Adipocytes_Diff_57866	openGene2openGene	VIT
metabolic	Adipocytes	rs17323934	chr7	26858021	rs3801805	ENSG00000233429	ENST00000428939	HOTAIRM1	26857496	26858294	Seale_Adipocytes_Diff_232519	openGene2openGene	T1D
metabolic	Adipocytes	rs12727642	chr1	7962137	rs3766606	ENSG00000142599	ENST00000467350	RERE	7961143	7962176	Seale_Adipocytes_Diff_757	openGene2openGene	CEL
metabolic	Adipocytes	rs34835	chr16	28554346	rs7191618	ENSG00000188603	ENST00000566057	CLN3	28553678	28554689	Seale_Adipocytes_Diff_93745	openGene2openGene	T1D
metabolic	Adipocytes	rs7204270	chr16	30183519	rs930392	ENSG00000102886	ENST00000566613	GDPD3	30182803	30183762	Seale_Adipocytes_Diff_93903	openGene2openGene	MS
metabolic	Adipocytes	rs2233424	chr6	44275726	rs3734709	ENSG00000146221	ENST00000371504	TCTE1	44275703	44276538	Seale_Adipocytes_Diff_217558	openGene2openGene	RA
metabolic	Adipocytes	rs10876864	chr12	56042145	rs1131017	ENSG00000135404	ENST00000420846	CD63	56041465	56042484	Seale_Adipocytes_Diff_57866	openGene2openGene	ALG
metabolic	Adipocytes	rs10876864	chr12	56042145	rs1131017	ENSG00000135404	ENST00000551173	CD63	56041465	56042484	Seale_Adipocytes_Diff_57866	openGene2openGene	ALG
metabolic	Adipocytes	rs4690229	chr4	960523	rs3733349	ENSG00000145217	ENST00000361661	SLC26A1	960355	960587	Seale_Adipocytes_Diff_178594	openGene2openGene	SLE
metabolic	Adipocytes	rs28449958	chr16	28822933	rs201131521	ENSG00000176953	ENST00000562977	NFATC2IP	28822478	28823429	Seale_Adipocytes_Diff_93760	openGene2openGene	IBD
metabolic	Adipocytes	rs7130753	chr11	111612582	rs1784785	ENSG00000137713	ENST00000311129	PPP2R1B	111611826	111612640	Seale_Adipocytes_Diff_49241	ocr2openGene	ALG
metabolic	Adipocytes	rs2304206	chr19	49665763	rs2304204	ENSG00000126457	ENST00000529284	PRMT1	49665338	49666221	Seale_Adipocytes_Diff_119503	openGene2openGene	VIT
metabolic	Adipocytes	rs2736340	chr8	11480302	rs558245864	ENSG00000269954	ENST00000533322	ENSG00000269954	11479671	11480628	Seale_Adipocytes_Diff_245864	openGene2openGene	SLE
metabolic	Adipocytes	rs28449958	chr16	28863883	rs11864750	ENSG00000283845	ENST00000577590	MIR4721	28862718	28864654	Seale_Adipocytes_Diff_93764	openGene2openGene	IBD
metabolic	Adipocytes	rs930297	chr17	75412743	rs9914731	ENSG00000125447	ENST00000649398	GGA3	75412584	75412979	Seale_Adipocytes_Diff_106701	ocr2openGene	SLE
metabolic	Adipocytes	rs34835	chr16	28532060	rs12446550	ENSG00000188603	ENST00000395653	CLN3	28531885	28532741	Seale_Adipocytes_Diff_93741	ocr2openGene	T1D
metabolic	Adipocytes	rs9372120	chr6	106339294	rs7763652	ENSG00000272398	ENST00000619869	CD24	106339269	106339951	Seale_Adipocytes_Diff_222255	ocr2openGene	ALG
metabolic	Adipocytes	rs66718203	chr16	11298241	rs60409583	ENSG00000038532	ENST00000494853	CLEC16A	11297476	11298370	Seale_Adipocytes_Diff_92222	ocr2openGene	T1D
metabolic	Adipocytes	rs2304206	chr19	49665670	rs2304205	ENSG00000126457	ENST00000391851	PRMT1	49665338	49666221	Seale_Adipocytes_Diff_119503	openGene2openGene	VIT
metabolic	Adipocytes	rs8070345	chr17	59774420	rs116683462	ENSG00000284190	ENST00000362134	MIR21	59774278	59774428	Seale_Adipocytes_Diff_104978	openGene2openGene	MS
metabolic	Adipocytes	rs1237290	chr1	113692068	rs12138638	ENSG00000198799	ENST00000470000	LRIG2	113691798	113692459	Seale_Adipocytes_Diff_12772	ocr2openGene	SLE
metabolic	Adipocytes	rs60920700	chr3	119571467	rs56135341	ENSG00000138495	ENST00000468918	COX17	119571165	119572116	Seale_Adipocytes_Diff_169776	ocr2openGene	VIT
metabolic	Adipocytes	rs7512552	chr1	150535215	rs71580314	ENSG00000163125	ENST00000492220	RPRD2	150534914	150535262	Seale_Adipocytes_Diff_14047	ocr2openGene	ALG
metabolic	Adipocytes	rs28414437	chr14	80996305	rs4903961	ENSG00000284959	ENST00000654681	ENSG00000284959	80996206	80996770	Seale_Adipocytes_Diff_80260	ocr2openGene	GD
metabolic	Adipocytes	rs60920700	chr3	119571511	rs55738731	ENSG00000138495	ENST00000261070	COX17	119571165	119572116	Seale_Adipocytes_Diff_169776	ocr2openGene	VIT
metabolic	Adipocytes	rs131658	chr22	21568167	rs11089620	ENSG00000128228	ENST00000466935	SDF2L1	21567523	21568496	Seale_Adipocytes_Diff_154657	openGene2openGene	SLE
metabolic	Adipocytes	rs11065898	chr12	111562844	rs595529	ENSG00000204842	ENST00000647305	ATXN2	111562717	111563015	Seale_Adipocytes_Diff_63851	ocr2openGene	AS
metabolic	Adipocytes	rs766751473	chr5	132475490	rs11741255	ENSG00000125347	ENST00000681458	IRF1	132475149	132476268	Seale_Adipocytes_Diff_206541	ocr2openGene	T1D
metabolic	Adipocytes	rs766751473	chr5	132457594	rs4705950	ENSG00000125347	ENST00000463784	IRF1	132457242	132458034	Seale_Adipocytes_Diff_206536	ocr2openGene	T1D
metabolic	Adipocytes	rs766751473	chr5	132475490	rs11741255	ENSG00000125347	ENST00000679945	IRF1	132475149	132476268	Seale_Adipocytes_Diff_206541	ocr2openGene	T1D
metabolic	Adipocytes	rs3783782	chr14	61462813	rs17098411	ENSG00000100644	ENST00000394997	HIF1A	61462728	61462925	Seale_Adipocytes_Diff_77969	openGene2openGene	RA
metabolic	Adipocytes	rs28449958	chr16	28863801	rs7198606	ENSG00000177548	ENST00000568703	RABEP2	28862718	28864654	Seale_Adipocytes_Diff_93764	openGene2openGene	IBD
metabolic	Adipocytes	rs34659678	chr6	111580635	rs13196377	ENSG00000009413	ENST00000435970	REV3L	111580516	111581465	Seale_Adipocytes_Diff_222943	ocr2openGene	IBD
metabolic	Adipocytes	rs3197999	chr3	50299601	rs34136796	ENSG00000214706	ENST00000462001	IFRD2	50298950	50300354	Seale_Adipocytes_Diff_163451	openGene2openGene	IBD
metabolic	Adipocytes	rs17085007	chr13	26969096	rs57378442	ENSG00000207330	ENST00000384600	RNU6-73P	26968930	26969221	Seale_Adipocytes_Diff_66838	ocr2openGene	UC
metabolic	Adipocytes	rs11154801	chr6	135497759	rs13197384	ENSG00000029363	ENST00000531224	BCLAF1	135497313	135498710	Seale_Adipocytes_Diff_225583	openGene2openGene	MS
metabolic	Adipocytes	rs522127	chr3	160017071	rs523886	ENSG00000151967	ENST00000475932	SCHIP1	160016755	160017324	Seale_Adipocytes_Diff_174636	openGene2openGene	MS
metabolic	Adipocytes	rs522127	chr3	160016881	rs522127	ENSG00000151967	ENST00000475932	SCHIP1	160016755	160017324	Seale_Adipocytes_Diff_174636	openGene2openGene	MS
metabolic	Adipocytes	rs131294	chr22	30116425	rs4239933	ENSG00000100003	ENST00000402592	SEC14L2	30116417	30116567	Seale_Adipocytes_Diff_155636	ocr2openGene	IBD
metabolic	Adipocytes	rs3197999	chr3	50515725	rs35694819	ENSG00000007402	ENST00000479441	CACNA2D2	50515548	50516477	Seale_Adipocytes_Diff_163485	ocr2openGene	IBD
metabolic	Adipocytes	rs149010539	chr3	48504480	rs114743756	ENSG00000213689	ENST00000456089	TREX1	48503413	48504949	Seale_Adipocytes_Diff_163225	openGene2openGene	CRO
metabolic	Adipocytes	rs10760123	chr9	120928679	rs3761849	ENSG00000226752	ENST00000639576	CUTALP	120928382	120929470	Seale_Adipocytes_Diff_268674	openGene2openGene	ALG
metabolic	Adipocytes	rs4796791	chr17	42347140	rs8081037	ENSG00000168610	ENST00000678108	STAT3	42347135	42347861	Seale_Adipocytes_Diff_103039	ocr2openGene	MS
metabolic	Adipocytes	rs34835	chr16	28554346	rs7191618	ENSG00000188603	ENST00000563874	CLN3	28553678	28554689	Seale_Adipocytes_Diff_93745	openGene2openGene	T1D
metabolic	Adipocytes	rs533646	chr11	118697024	rs481903	ENSG00000186166	ENST00000534656	CENATAC	118696721	118697042	Seale_Adipocytes_Diff_50056	openGene2openGene	MS
metabolic	Adipocytes	rs10760123	chr9	120928679	rs3761849	ENSG00000226752	ENST00000640391	CUTALP	120928382	120929470	Seale_Adipocytes_Diff_268674	openGene2openGene	ALG
metabolic	Adipocytes	rs12927355	chr16	11078252	rs2058531	ENSG00000038532	ENST00000494853	CLEC16A	11077930	11078504	Seale_Adipocytes_Diff_92188	ocr2openGene	MS
metabolic	Adipocytes	rs4780346	chr16	11206359	rs78621313	ENSG00000038532	ENST00000494853	CLEC16A	11205824	11206440	Seale_Adipocytes_Diff_92211	ocr2openGene	MS
metabolic	Adipocytes	rs34659678	chr6	111478910	rs7750803	ENSG00000231889	ENST00000606892	TRAF3IP2-AS1	111478830	111478986	Seale_Adipocytes_Diff_222920	ocr2openGene	IBD
metabolic	Adipocytes	rs367569	chr16	11256954	rs33989964	ENSG00000038532	ENST00000409790	CLEC16A	11255579	11257003	Seale_Adipocytes_Diff_92217	openGene2openGene	PSO
metabolic	Adipocytes	rs7120737	chr11	47565510	rs11039300	ENSG00000149187	ENST00000422993	CELF1	47565168	47566145	Seale_Adipocytes_Diff_43330	openGene2openGene	MS
metabolic	Adipocytes	rs367569	chr16	11255821	rs243332	ENSG00000038532	ENST00000409790	CLEC16A	11255579	11257003	Seale_Adipocytes_Diff_92217	openGene2openGene	PSO
metabolic	Adipocytes	rs17323934	chr7	26857820	rs3801807	ENSG00000253552	ENST00000523364	HOXA-AS2	26857496	26858294	Seale_Adipocytes_Diff_232519	openGene2openGene	T1D
metabolic	Adipocytes	rs180977001	chr3	58332737	rs180977001	ENSG00000168306	ENST00000467738	ACOX2	58332538	58333481	Seale_Adipocytes_Diff_164402	openGene2openGene	SLE
metabolic	Adipocytes	rs10760123	chr9	120928679	rs3761849	ENSG00000226752	ENST00000639139	CUTALP	120928382	120929470	Seale_Adipocytes_Diff_268674	openGene2openGene	ALG
metabolic	Adipocytes	rs7512552	chr1	150487216	rs3840449	ENSG00000143369	ENST00000490346	ECM1	150487107	150487627	Seale_Adipocytes_Diff_14040	openGene2openGene	ECZ
metabolic	Adipocytes	rs7552167	chr1	24187123	rs78312791	ENSG00000001461	ENST00000358028	NIPAL3	24186817	24188034	Seale_Adipocytes_Diff_2876	openGene2openGene	PSO
metabolic	Adipocytes	rs9611565	chr22	41403763	rs132906	ENSG00000100413	ENST00000396504	POLR3H	41403755	41404290	Seale_Adipocytes_Diff_156992	ocr2openGene	VIT
metabolic	Adipocytes	rs7512552	chr1	150535215	rs71580314	ENSG00000143382	ENST00000369039	ADAMTSL4	150534914	150535262	Seale_Adipocytes_Diff_14047	ocr2openGene	ALG
metabolic	Adipocytes	rs12142199	chr1	1308516	rs61766198	ENSG00000221978	ENST00000425598	CCNL2	1307409	1308812	Seale_Adipocytes_Diff_90	openGene2openGene	SLE
metabolic	Adipocytes	rs17323934	chr7	26853905	rs3213853	ENSG00000105991	ENST00000643460	HOXA1	26853793	26854089	Seale_Adipocytes_Diff_232517	ocr2openGene	T1D
metabolic	Adipocytes	rs12463658	chr2	191066738	rs1517352	ENSG00000138378	ENST00000409995	STAT4	191065783	191066891	Seale_Adipocytes_Diff_138542	ocr2openGene	CRO
metabolic	Adipocytes	rs3733345	chr4	960487	rs3733346	ENSG00000185619	ENST00000488032	PCGF3	960355	960587	Seale_Adipocytes_Diff_178594	openGene2openGene	SLE
metabolic	Adipocytes	rs28449958	chr16	28864161	rs7193733	ENSG00000178952	ENST00000561644	TUFM	28862718	28864654	Seale_Adipocytes_Diff_93764	openGene2openGene	IBD
metabolic	Adipocytes	rs2066819	chr12	56233835	rs75274818	ENSG00000062485	ENST00000547283	CS	56233602	56233860	Seale_Adipocytes_Diff_57900	openGene2openGene	PSO
metabolic	Adipocytes	rs2066819	chr12	56233835	rs75274818	ENSG00000062485	ENST00000548849	CS	56233602	56233860	Seale_Adipocytes_Diff_57900	openGene2openGene	PSO
metabolic	Adipocytes	rs4821124	chr22	21568075	rs140491	ENSG00000161179	ENST00000468686	YDJC	21567523	21568496	Seale_Adipocytes_Diff_154657	openGene2openGene	PSO
metabolic	Adipocytes	rs4821124	chr22	21568167	rs11089620	ENSG00000161179	ENST00000464015	YDJC	21567523	21568496	Seale_Adipocytes_Diff_154657	openGene2openGene	PSO
metabolic	Adipocytes	rs1170436	chr16	68529840	rs1645936	ENSG00000103044	ENST00000566118	HAS3	68529748	68530671	Seale_Adipocytes_Diff_96293	openGene2openGene	SLE
metabolic	Adipocytes	rs2066819	chr12	56233835	rs75274818	ENSG00000062485	ENST00000550996	CS	56233602	56233860	Seale_Adipocytes_Diff_57900	openGene2openGene	PSO
metabolic	Adipocytes	rs793108	chr10	31133742	rs3839909	ENSG00000148516	ENST00000542879	ZEB1	31133622	31134609	Seale_Adipocytes_Diff_28206	ocr2openGene	RA
metabolic	Adipocytes	rs11089629	chr22	21568075	rs140491	ENSG00000207751	ENST00000498589	ENSG00000207751	21567523	21568496	Seale_Adipocytes_Diff_154657	openGene2openGene	SLE
metabolic	Adipocytes	rs12232003	chr12	53180847	rs59218377	ENSG00000167778	ENST00000547837	SPRYD3	53179963	53181669	Seale_Adipocytes_Diff_57454	openGene2openGene	T1D
metabolic	Adipocytes	rs331463	chr11	36500710	rs5030445	ENSG00000135362	ENST00000529034	PRR5L	36500294	36500844	Seale_Adipocytes_Diff_42474	ocr2openGene	RA
metabolic	Adipocytes	rs11089637	chr22	21568167	rs11089620	ENSG00000161179	ENST00000473985	YDJC	21567523	21568496	Seale_Adipocytes_Diff_154657	openGene2openGene	RA
metabolic	Adipocytes	rs10883723	chr10	102546403	rs11191330	ENSG00000138107	ENST00000636707	ACTR1A	102546005	102547372	Seale_Adipocytes_Diff_35110	ocr2openGene	ALG
metabolic	Adipocytes	rs5987194	chrX	153953469	rs762653	ENSG00000180879	ENST00000491833	SSR4	153953281	153953751	Seale_Adipocytes_Diff_279329	openGene2openGene	RA
metabolic	Adipocytes	rs34659678	chr6	111591867	rs13190932	ENSG00000231889	ENST00000440001	TRAF3IP2-AS1	111591312	111592531	Seale_Adipocytes_Diff_222946	ocr2openGene	IBD
metabolic	Adipocytes	rs533646	chr11	118696836	rs644867	ENSG00000160683	ENST00000292174	CXCR5	118696721	118697042	Seale_Adipocytes_Diff_50056	openGene2openGene	MS
metabolic	Adipocytes	rs3801810	chr7	26857820	rs3801807	ENSG00000274396	ENST00000617934	ENSG00000274396	26857496	26858294	Seale_Adipocytes_Diff_232519	openGene2openGene	CRO
metabolic	Adipocytes	rs1237290	chr1	113678116	rs10776773	ENSG00000155367	ENST00000464951	PPM1J	113677880	113678219	Seale_Adipocytes_Diff_12769	ocr2openGene	SLE
metabolic	Adipocytes	rs9611565	chr22	41413619	rs202634	ENSG00000183864	ENST00000327492	TOB2	41413103	41414398	Seale_Adipocytes_Diff_156994	ocr2openGene	VIT
metabolic	Adipocytes	rs34593439	chr15	78937617	rs60254670	ENSG00000103811	ENST00000529612	CTSH	78937092	78937856	Seale_Adipocytes_Diff_88783	openGene2openGene	T1D
metabolic	Adipocytes	rs13277113	chr8	11480302	rs558245864	ENSG00000136573	ENST00000526097	BLK	11479671	11480628	Seale_Adipocytes_Diff_245864	openGene2openGene	SLE
metabolic	Adipocytes	rs8042861	chr15	90529921	rs111742752	ENSG00000259314	ENST00000559839	ENSG00000259314	90529367	90530931	Seale_Adipocytes_Diff_89996	openGene2openGene	MS
metabolic	Adipocytes	rs5758343	chr22	41531816	rs1810461	ENSG00000167074	ENST00000266304	TEF	41531786	41532047	Seale_Adipocytes_Diff_157027	ocr2openGene	ALG
metabolic	Adipocytes	rs533646	chr11	118625350	rs11603616	ENSG00000019144	ENST00000620788	PHLDB1	118625140	118625453	Seale_Adipocytes_Diff_50042	openGene2openGene	MS
metabolic	Adipocytes	rs12142199	chr1	1308516	rs61766198	ENSG00000224870	ENST00000444362	MRPL20-AS1	1307409	1308812	Seale_Adipocytes_Diff_90	openGene2openGene	SLE
metabolic	Adipocytes	rs7187776	chr16	28824359	rs149808056	ENSG00000177548	ENST00000357573	RABEP2	28823647	28824564	Seale_Adipocytes_Diff_93761	openGene2openGene	T1D
metabolic	Adipocytes	rs533646	chr11	118629457	rs571001	ENSG00000019144	ENST00000527500	PHLDB1	118629268	118629459	Seale_Adipocytes_Diff_50044	openGene2openGene	MS
metabolic	Adipocytes	rs694739	chr11	64285685	rs887314	ENSG00000182450	ENST00000538846	KCNK4	64284298	64286046	Seale_Adipocytes_Diff_44328	openGene2openGene	MS
metabolic	Adipocytes	rs181826	chr5	142110356	rs12653866	ENSG00000113552	ENST00000500692	GNPDA1	142110078	142110397	Seale_Adipocytes_Diff_207780	openGene2openGene	CRO
metabolic	Adipocytes	rs7187776	chr16	28824359	rs149808056	ENSG00000177455	ENST00000567368	CD19	28823647	28824564	Seale_Adipocytes_Diff_93761	openGene2openGene	T1D
metabolic	Adipocytes	rs181826	chr5	142110288	rs12653848	ENSG00000113552	ENST00000500692	GNPDA1	142110078	142110397	Seale_Adipocytes_Diff_207780	openGene2openGene	CRO
metabolic	Adipocytes	rs34593439	chr15	78937617	rs60254670	ENSG00000103811	ENST00000677810	CTSH	78937092	78937856	Seale_Adipocytes_Diff_88783	openGene2openGene	T1D
metabolic	Adipocytes	rs694739	chr11	64285685	rs887314	ENSG00000182450	ENST00000422670	KCNK4	64284298	64286046	Seale_Adipocytes_Diff_44328	openGene2openGene	MS
metabolic	Adipocytes	rs34593439	chr15	78937617	rs60254670	ENSG00000103811	ENST00000679017	CTSH	78937092	78937856	Seale_Adipocytes_Diff_88783	openGene2openGene	T1D
metabolic	Adipocytes	rs533646	chr11	118625350	rs11603616	ENSG00000019144	ENST00000526374	PHLDB1	118625140	118625453	Seale_Adipocytes_Diff_50042	openGene2openGene	MS
metabolic	Adipocytes	rs8107548	chr19	49388057	rs10411630	ENSG00000104872	ENST00000594845	PIH1D1	49388003	49388213	Seale_Adipocytes_Diff_119447	openGene2openGene	MS
metabolic	Adipocytes	rs63406760	chr12	123149496	rs949142	ENSG00000111325	ENST00000542940	OGFOD2	123149263	123149549	Seale_Adipocytes_Diff_65203	openGene2openGene	ALG
metabolic	Adipocytes	rs10068717	chr5	142110288	rs12653848	ENSG00000113552	ENST00000503794	GNPDA1	142110078	142110397	Seale_Adipocytes_Diff_207780	openGene2openGene	ALG
metabolic	Adipocytes	rs2618444	chr8	11480302	rs558245864	ENSG00000269954	ENST00000528629	ENSG00000269954	11479671	11480628	Seale_Adipocytes_Diff_245864	openGene2openGene	SLE
metabolic	Adipocytes	rs34593439	chr15	78937617	rs60254670	ENSG00000103811	ENST00000677448	CTSH	78937092	78937856	Seale_Adipocytes_Diff_88783	openGene2openGene	T1D
metabolic	Adipocytes	rs3783355	chr14	100843355	rs2295387	ENSG00000258498	ENST00000555174	DIO3OS	100842724	100843394	Seale_Adipocytes_Diff_82262	openGene2openGene	T1D
metabolic	Adipocytes	rs694739	chr11	64285685	rs887314	ENSG00000182450	ENST00000539216	KCNK4	64284298	64286046	Seale_Adipocytes_Diff_44328	openGene2openGene	MS
metabolic	Adipocytes	rs12537284	chr7	129091723	rs13240595	ENSG00000135253	ENST00000611280	KCP	129091264	129091882	Seale_Adipocytes_Diff_242095	ocr2openGene	SLE
metabolic	Adipocytes	rs34593439	chr15	78944951	rs2289702	ENSG00000103811	ENST00000677367	CTSH	78944299	78945421	Seale_Adipocytes_Diff_88785	openGene2openGene	T1D
metabolic	Adipocytes	rs12537284	chr7	129091723	rs13240595	ENSG00000135253	ENST00000612224	KCP	129091264	129091882	Seale_Adipocytes_Diff_242095	ocr2openGene	SLE
metabolic	Adipocytes	rs41295159	chr10	6151852	rs78938174	ENSG00000170525	ENST00000467491	PFKFB3	6151180	6151991	Seale_Adipocytes_Diff_25477	openGene2openGene	T1D
metabolic	Adipocytes	rs10068717	chr5	142110103	rs10569192	ENSG00000113552	ENST00000311337	GNPDA1	142110078	142110397	Seale_Adipocytes_Diff_207780	openGene2openGene	ALG
metabolic	Adipocytes	rs116660017	chr1	161487732	rs75548213	ENSG00000143226	ENST00000536731	FCGR2A	161487007	161487845	Seale_Adipocytes_Diff_15385	ocr2openGene	SLE
metabolic	Adipocytes	rs11657987	chr17	78374815	rs62079153	ENSG00000087157	ENST00000586880	PGS1	78374761	78375009	Seale_Adipocytes_Diff_107131	openGene2openGene	ECZ
metabolic	Adipocytes	rs7948458	chr11	2150229	rs61690641	ENSG00000167244	ENST00000381406	IGF2	2150214	2150507	Seale_Adipocytes_Diff_38716	openGene2openGene	T1D
metabolic	Adipocytes	rs28449958	chr16	28863883	rs11864750	ENSG00000177548	ENST00000561501	RABEP2	28862718	28864654	Seale_Adipocytes_Diff_93764	openGene2openGene	IBD
metabolic	Adipocytes	rs7948458	chr11	2143103	rs4244809	ENSG00000149043	ENST00000494431	SYT8	2142910	2143105	Seale_Adipocytes_Diff_38715	openGene2openGene	T1D
metabolic	Adipocytes	rs12720356	chr19	10380329	rs2304257	ENSG00000161847	ENST00000611074	RAVER1	10380255	10381048	Seale_Adipocytes_Diff_115776	openGene2openGene	T1D
metabolic	Adipocytes	rs9611565	chr22	41380642	rs4822025	ENSG00000100412	ENST00000679284	ACO2	41380442	41380699	Seale_Adipocytes_Diff_156987	openGene2openGene	VIT
metabolic	Adipocytes	rs77981966	chr2	43445369	rs77059113	ENSG00000232202	ENST00000453565	CHORDC1P1	43445210	43445686	Seale_Adipocytes_Diff_124881	ocr2openGene	CRO
metabolic	Adipocytes	rs28449958	chr16	28822933	rs201131521	ENSG00000177548	ENST00000358201	RABEP2	28822478	28823429	Seale_Adipocytes_Diff_93760	openGene2openGene	IBD
metabolic	Adipocytes	rs4671601	chr2	64609133	rs4671601	ENSG00000287123	ENST00000668450	ENSG00000287123	64609039	64609848	Seale_Adipocytes_Diff_126897	ocr2openGene	ALG
metabolic	Adipocytes	rs3883338	chr17	42347786	rs6503696	ENSG00000168610	ENST00000678905	STAT3	42347135	42347861	Seale_Adipocytes_Diff_103039	ocr2openGene	IBD
metabolic	Adipocytes	rs1860545	chr12	6341779	rs767455	ENSG00000111321	ENST00000440421	LTBR	6341655	6342717	Seale_Adipocytes_Diff_52755	openGene2openGene	AS
metabolic	Adipocytes	rs63406760	chr12	123254131	rs1568427	ENSG00000150967	ENST00000442833	ABCB9	123254005	123254433	Seale_Adipocytes_Diff_65215	openGene2openGene	ALG
metabolic	Adipocytes	rs35327136	chr17	45432412	rs56020833	ENSG00000120088	ENST00000580876	CRHR1	45431597	45432633	Seale_Adipocytes_Diff_103519	openGene2openGene	T1D
metabolic	Adipocytes	rs3883338	chr17	42347140	rs8081037	ENSG00000168610	ENST00000677442	STAT3	42347135	42347861	Seale_Adipocytes_Diff_103039	ocr2openGene	IBD
metabolic	Adipocytes	rs10883723	chr10	102514709	rs10748824	ENSG00000107882	ENST00000369902	SUFU	102514494	102515069	Seale_Adipocytes_Diff_35105	ocr2openGene	ALG
metabolic	Adipocytes	rs60920700	chr3	119571467	rs56135341	ENSG00000121594	ENST00000478182	CD80	119571165	119572116	Seale_Adipocytes_Diff_169776	ocr2openGene	VIT
metabolic	Adipocytes	rs2495365	chr1	2566239	rs11577783	ENSG00000157873	ENST00000463835	TNFRSF14	2566206	2566518	Seale_Adipocytes_Diff_283	openGene2openGene	UC
metabolic	Adipocytes	rs17264332	chr6	137681038	rs6927172	ENSG00000016402	ENST00000635289	IL20RA	137680918	137681252	Seale_Adipocytes_Diff_225849	ocr2openGene	RA
metabolic	Adipocytes	rs11154801	chr6	135497759	rs13197384	ENSG00000029363	ENST00000527759	BCLAF1	135497313	135498710	Seale_Adipocytes_Diff_225583	openGene2openGene	MS
metabolic	Adipocytes	rs2066819	chr12	56293788	rs77853814	ENSG00000062485	ENST00000552222	CS	56293631	56294203	Seale_Adipocytes_Diff_57912	ocr2openGene	PSO
metabolic	Adipocytes	rs2066819	chr12	56293675	rs140488289	ENSG00000062485	ENST00000549143	CS	56293631	56294203	Seale_Adipocytes_Diff_57912	ocr2openGene	PSO
metabolic	Adipocytes	rs11643872	chr16	30958165	rs11643872	ENSG00000167394	ENST00000564456	ZNF668	30957050	30958561	Seale_Adipocytes_Diff_93996	openGene2openGene	GD
metabolic	Adipocytes	rs11065898	chr12	111562844	rs595529	ENSG00000204842	ENST00000673557	ATXN2	111562717	111563015	Seale_Adipocytes_Diff_63851	ocr2openGene	AS
metabolic	Adipocytes	rs63406760	chr12	123233754	rs1727332	ENSG00000111325	ENST00000545976	OGFOD2	123232464	123233786	Seale_Adipocytes_Diff_65208	openGene2openGene	ALG
metabolic	Adipocytes	rs921650	chr17	39872867	rs12936231	ENSG00000167914	ENST00000635792	GSDMA	39872790	39873014	Seale_Adipocytes_Diff_102676	ocr2openGene	ALG
metabolic	Adipocytes	rs7187776	chr16	28864161	rs7193733	ENSG00000177548	ENST00000544477	RABEP2	28862718	28864654	Seale_Adipocytes_Diff_93764	openGene2openGene	T1D
metabolic	Adipocytes	rs7187776	chr16	28863226	rs62037367	ENSG00000177548	ENST00000357573	RABEP2	28862718	28864654	Seale_Adipocytes_Diff_93764	openGene2openGene	T1D
metabolic	Adipocytes	rs2017445	chr12	56041628	rs705704	ENSG00000135404	ENST00000548160	CD63	56041465	56042484	Seale_Adipocytes_Diff_57866	openGene2openGene	VIT
metabolic	Adipocytes	rs2066819	chr12	56293788	rs77853814	ENSG00000062485	ENST00000351328	CS	56293631	56294203	Seale_Adipocytes_Diff_57912	ocr2openGene	PSO
metabolic	Adipocytes	rs2017445	chr12	56041628	rs705704	ENSG00000135404	ENST00000546939	CD63	56041465	56042484	Seale_Adipocytes_Diff_57866	openGene2openGene	VIT
metabolic	Adipocytes	rs1569723	chr20	46118343	rs1883832	ENSG00000062598	ENST00000460474	ELMO2	46117710	46118855	Seale_Adipocytes_Diff_148976	openGene2openGene	GD
metabolic	Adipocytes	rs1569723	chr20	46118343	rs1883832	ENSG00000062598	ENST00000450812	ELMO2	46117710	46118855	Seale_Adipocytes_Diff_148976	openGene2openGene	GD
metabolic	Adipocytes	rs2066819	chr12	56293788	rs77853814	ENSG00000062485	ENST00000550996	CS	56293631	56294203	Seale_Adipocytes_Diff_57912	ocr2openGene	PSO
metabolic	Adipocytes	rs3748817	chr1	2593018	rs745367	ENSG00000142611	ENST00000378389	PRDM16	2592870	2593128	Seale_Adipocytes_Diff_288	openGene2openGene	MS
metabolic	Adipocytes	rs11605042	chr11	72703144	rs3765105	ENSG00000214530	ENST00000536377	STARD10	72703108	72704383	Seale_Adipocytes_Diff_45358	openGene2openGene	RA
metabolic	Adipocytes	rs2017445	chr12	56041720	rs705705	ENSG00000135404	ENST00000552164	CD63	56041465	56042484	Seale_Adipocytes_Diff_57866	openGene2openGene	VIT
metabolic	Adipocytes	rs2762051	chr13	50230580	rs2066656	ENSG00000233672	ENST00000596992	RNASEH2B-AS1	50229932	50230819	Seale_Adipocytes_Diff_69589	ocr2openGene	CEL
metabolic	Adipocytes	rs870355	chr17	78169467	rs3794742	ENSG00000141524	ENST00000322914	TMC6	78169405	78169739	Seale_Adipocytes_Diff_107093	openGene2openGene	VIT
metabolic	Adipocytes	rs2228145	chr1	154446273	rs4576655	ENSG00000160712	ENST00000502679	IL6R	154446148	154446788	Seale_Adipocytes_Diff_14508	ocr2openGene	RA
metabolic	Adipocytes	rs11121129	chr1	8212171	rs11121131	ENSG00000116285	ENST00000467067	ERRFI1	8211690	8212352	Seale_Adipocytes_Diff_804	openGene2openGene	PSO
metabolic	Adipocytes	rs7187776	chr16	28880144	rs8055138	ENSG00000177548	ENST00000561803	RABEP2	28879535	28880452	Seale_Adipocytes_Diff_93766	openGene2openGene	T1D
metabolic	Adipocytes	rs12232003	chr12	53180847	rs59218377	ENSG00000111077	ENST00000546772	TNS2	53179963	53181669	Seale_Adipocytes_Diff_57454	openGene2openGene	T1D
metabolic	Adipocytes	rs3883338	chr17	42347515	rs6503695	ENSG00000168610	ENST00000585517	STAT3	42347135	42347861	Seale_Adipocytes_Diff_103039	ocr2openGene	IBD
metabolic	Adipocytes	rs4796791	chr17	42347140	rs8081037	ENSG00000168610	ENST00000678792	STAT3	42347135	42347861	Seale_Adipocytes_Diff_103039	ocr2openGene	MS
metabolic	Adipocytes	rs3883338	chr17	42347515	rs6503695	ENSG00000168610	ENST00000677421	STAT3	42347135	42347861	Seale_Adipocytes_Diff_103039	ocr2openGene	IBD
metabolic	Adipocytes	rs7187776	chr16	28840056	rs148099387	ENSG00000178952	ENST00000565012	TUFM	28839841	28840281	Seale_Adipocytes_Diff_93762	ocr2openGene	T1D
metabolic	Adipocytes	rs7187776	chr16	28840056	rs148099387	ENSG00000178952	ENST00000313511	TUFM	28839841	28840281	Seale_Adipocytes_Diff_93762	ocr2openGene	T1D
metabolic	Adipocytes	rs1194	chr6	35297641	rs4711414	ENSG00000198755	ENST00000478340	RPL10A	35297463	35298035	Seale_Adipocytes_Diff_216351	openGene2openGene	SLE
metabolic	Adipocytes	rs2066819	chr12	56233835	rs75274818	ENSG00000062485	ENST00000546930	CS	56233602	56233860	Seale_Adipocytes_Diff_57900	openGene2openGene	PSO
metabolic	Adipocytes	rs3801810	chr7	26850243	rs17376018	ENSG00000197576	ENST00000360046	HOXA4	26850155	26850704	Seale_Adipocytes_Diff_232516	ocr2openGene	CRO
metabolic	Adipocytes	rs8054198	chr16	10944503	rs8054198	ENSG00000262703	ENST00000574681	ENSG00000262703	10944173	10944904	Seale_Adipocytes_Diff_92159	openGene2openGene	SLE
metabolic	Adipocytes	rs34290285	chr2	241771867	rs62192043	ENSG00000204099	ENST00000420288	NEU4	241771270	241772085	Seale_Adipocytes_Diff_144254	ocr2openGene	ALG
metabolic	Adipocytes	rs4239702	chr20	46118343	rs1883832	ENSG00000062598	ENST00000450812	ELMO2	46117710	46118855	Seale_Adipocytes_Diff_148976	openGene2openGene	RA
metabolic	Adipocytes	rs12421615	chr11	64285685	rs887314	ENSG00000173457	ENST00000392210	PPP1R14B	64284298	64286046	Seale_Adipocytes_Diff_44328	openGene2openGene	VIT
metabolic	Adipocytes	rs11089637	chr22	21568167	rs11089620	ENSG00000207751	ENST00000498589	ENSG00000207751	21567523	21568496	Seale_Adipocytes_Diff_154657	openGene2openGene	RA
metabolic	Adipocytes	rs2070901	chr1	161189357	rs4233366	ENSG00000158874	ENST00000491350	APOA2	161189075	161189438	Seale_Adipocytes_Diff_15348	ocr2openGene	ALG
metabolic	Adipocytes	rs8054198	chr16	10944503	rs8054198	ENSG00000175643	ENST00000648619	RMI2	10944173	10944904	Seale_Adipocytes_Diff_92159	openGene2openGene	SLE
metabolic	Adipocytes	rs33993564	chr5	150847024	rs10058943	ENSG00000086589	ENST00000522469	RBM22	150847020	150847530	Seale_Adipocytes_Diff_209011	openGene2openGene	IBD
metabolic	Adipocytes	rs1463485	chr17	75869990	rs72860389	ENSG00000132481	ENST00000585333	TRIM47	75869180	75870157	Seale_Adipocytes_Diff_106763	ocr2openGene	SLE
metabolic	Adipocytes	rs131294	chr22	29987273	rs2017677	ENSG00000100325	ENST00000463203	ASCC2	29987219	29987633	Seale_Adipocytes_Diff_155614	ocr2openGene	IBD
metabolic	Adipocytes	rs73081554	chr3	58332750	rs185407974	ENSG00000168291	ENST00000469364	PDHB	58332538	58333481	Seale_Adipocytes_Diff_164402	openGene2openGene	RA
metabolic	Adipocytes	rs5757584	chr22	39311218	rs77442041	ENSG00000100307	ENST00000482294	CBX7	39310936	39311258	Seale_Adipocytes_Diff_156736	ocr2openGene	CRO
metabolic	Adipocytes	rs1170436	chr16	68528912	rs4783653	ENSG00000168802	ENST00000522091	CHTF8	68528571	68529033	Seale_Adipocytes_Diff_96292	openGene2openGene	SLE
metabolic	Adipocytes	rs2688608	chr10	73841838	rs2459446	ENSG00000148660	ENST00000322635	CAMK2G	73841492	73841956	Seale_Adipocytes_Diff_31807	openGene2openGene	MS
metabolic	Adipocytes	rs34593439	chr15	78937617	rs60254670	ENSG00000103811	ENST00000679172	CTSH	78937092	78937856	Seale_Adipocytes_Diff_88783	openGene2openGene	T1D
metabolic	Adipocytes	rs1237290	chr1	113678116	rs10776773	ENSG00000081026	ENST00000486456	MAGI3	113677880	113678219	Seale_Adipocytes_Diff_12769	ocr2openGene	SLE
metabolic	Adipocytes	rs4821124	chr22	21595122	rs2070512	ENSG00000185651	ENST00000696046	UBE2L3	21594696	21595394	Seale_Adipocytes_Diff_154665	ocr2openGene	PSO
metabolic	Adipocytes	rs1170436	chr16	68529840	rs1645936	ENSG00000168802	ENST00000522497	CHTF8	68529748	68530671	Seale_Adipocytes_Diff_96293	openGene2openGene	SLE
metabolic	Adipocytes	rs3801810	chr7	26857820	rs3801807	ENSG00000105991	ENST00000355633	HOXA1	26857496	26858294	Seale_Adipocytes_Diff_232519	openGene2openGene	CRO
metabolic	Adipocytes	rs3801810	chr7	26850243	rs17376018	ENSG00000105991	ENST00000643460	HOXA1	26850155	26850704	Seale_Adipocytes_Diff_232516	ocr2openGene	CRO
metabolic	Adipocytes	rs3801810	chr7	26853905	rs3213853	ENSG00000197576	ENST00000610970	HOXA4	26853793	26854089	Seale_Adipocytes_Diff_232517	openGene2openGene	CRO
metabolic	Adipocytes	rs34835	chr16	28523984	rs28772958	ENSG00000261832	ENST00000568224	ENSG00000261832	28523833	28524369	Seale_Adipocytes_Diff_93739	ocr2openGene	T1D
metabolic	Adipocytes	rs2460382	chr2	134259047	rs1257221	ENSG00000152127	ENST00000481801	MGAT5	134258758	134259319	Seale_Adipocytes_Diff_132594	ocr2openGene	SLE
metabolic	Adipocytes	rs3197999	chr3	49455718	rs67216675	ENSG00000178467	ENST00000383729	P4HTM	49454597	49455726	Seale_Adipocytes_Diff_163344	ocr2openGene	IBD
metabolic	Adipocytes	rs9926533	chr16	31106092	rs2032915	ENSG00000279196	ENST00000624286	ENSG00000279196	31105698	31106203	Seale_Adipocytes_Diff_94021	openGene2openGene	SLE
metabolic	Adipocytes	rs7668577	chr4	26088753	rs7441808	ENSG00000168214	ENST00000505958	RBPJ	26088359	26088970	Seale_Adipocytes_Diff_181209	ocr2openGene	T1D
metabolic	Adipocytes	rs28449958	chr16	28863226	rs62037367	ENSG00000177455	ENST00000567368	CD19	28862718	28864654	Seale_Adipocytes_Diff_93764	openGene2openGene	IBD
metabolic	Adipocytes	rs9926533	chr16	31106068	rs56314408	ENSG00000279196	ENST00000624286	ENSG00000279196	31105698	31106203	Seale_Adipocytes_Diff_94021	openGene2openGene	SLE
metabolic	Adipocytes	rs2460382	chr2	134259047	rs1257221	ENSG00000152127	ENST00000409645	MGAT5	134258758	134259319	Seale_Adipocytes_Diff_132594	ocr2openGene	SLE
metabolic	Adipocytes	rs1170436	chr16	68530221	rs1728770	ENSG00000168802	ENST00000448552	CHTF8	68529748	68530671	Seale_Adipocytes_Diff_96293	openGene2openGene	SLE
metabolic	Adipocytes	rs9611565	chr22	41403763	rs132906	ENSG00000100412	ENST00000478010	ACO2	41403755	41404290	Seale_Adipocytes_Diff_156992	ocr2openGene	VIT
metabolic	Adipocytes	rs3197999	chr3	49238531	rs11920267	ENSG00000173421	ENST00000452691	IHO1	49238400	49239214	Seale_Adipocytes_Diff_163309	ocr2openGene	IBD
metabolic	Adipocytes	rs6872156	chr5	172749930	rs6896613	ENSG00000113719	ENST00000690977	ERGIC1	172749792	172750326	Seale_Adipocytes_Diff_211304	ocr2openGene	ECZ
metabolic	Adipocytes	rs5758343	chr22	41413619	rs202634	ENSG00000183864	ENST00000327492	TOB2	41413103	41414398	Seale_Adipocytes_Diff_156994	ocr2openGene	ALG
metabolic	Adipocytes	rs6872156	chr5	172749930	rs6896613	ENSG00000113719	ENST00000688069	ERGIC1	172749792	172750326	Seale_Adipocytes_Diff_211304	ocr2openGene	ECZ
metabolic	Adipocytes	rs57095329	chr5	160467840	rs57095329	ENSG00000038274	ENST00000523606	MAT2B	160467618	160468412	Seale_Adipocytes_Diff_210233	openGene2openGene	SLE
metabolic	Adipocytes	rs6873255	chr5	173918020	rs55946741	ENSG00000145919	ENST00000462674	BOD1	173917530	173918713	Seale_Adipocytes_Diff_211508	openGene2openGene	CRO
metabolic	Adipocytes	rs4821124	chr22	21568167	rs11089620	ENSG00000273342	ENST00000609038	ENSG00000273342	21567523	21568496	Seale_Adipocytes_Diff_154657	openGene2openGene	PSO
metabolic	Adipocytes	rs3197999	chr3	49297175	rs3774799	ENSG00000145020	ENST00000495436	AMT	49296765	49297494	Seale_Adipocytes_Diff_163322	ocr2openGene	IBD
metabolic	Adipocytes	rs4848612	chr2	111624789	rs7583490	ENSG00000153094	ENST00000415458	BCL2L11	111624323	111625274	Seale_Adipocytes_Diff_130711	ocr2openGene	ALG
metabolic	Adipocytes	rs694739	chr11	64284975	rs2510066	ENSG00000173153	ENST00000406310	ESRRA	64284298	64286046	Seale_Adipocytes_Diff_44328	openGene2openGene	MS
metabolic	Adipocytes	rs7120737	chr11	47434516	rs111228939	ENSG00000165916	ENST00000524447	PSMC3	47434223	47434866	Seale_Adipocytes_Diff_43291	ocr2openGene	MS
metabolic	Adipocytes	rs3197999	chr3	49297175	rs3774799	ENSG00000145020	ENST00000636023	AMT	49296765	49297494	Seale_Adipocytes_Diff_163322	ocr2openGene	IBD
metabolic	Adipocytes	rs3197999	chr3	49171432	rs4955420	ENSG00000173421	ENST00000452691	IHO1	49170981	49172074	Seale_Adipocytes_Diff_163299	openGene2openGene	IBD
metabolic	Adipocytes	rs28449958	chr16	28824361	rs138159013	ENSG00000177548	ENST00000563577	RABEP2	28823647	28824564	Seale_Adipocytes_Diff_93761	openGene2openGene	IBD
metabolic	Adipocytes	rs116660017	chr1	161487732	rs75548213	ENSG00000143226	ENST00000497474	FCGR2A	161487007	161487845	Seale_Adipocytes_Diff_15385	ocr2openGene	SLE
metabolic	Adipocytes	rs7187776	chr16	28863226	rs62037367	ENSG00000176953	ENST00000320805	NFATC2IP	28862718	28864654	Seale_Adipocytes_Diff_93764	openGene2openGene	T1D
metabolic	Adipocytes	rs7187776	chr16	28864161	rs7193733	ENSG00000176953	ENST00000564978	NFATC2IP	28862718	28864654	Seale_Adipocytes_Diff_93764	openGene2openGene	T1D
metabolic	Adipocytes	rs11657987	chr17	78407903	rs4129767	ENSG00000087157	ENST00000586355	PGS1	78407628	78408234	Seale_Adipocytes_Diff_107140	ocr2openGene	ECZ
metabolic	Adipocytes	rs3197999	chr3	49297175	rs3774799	ENSG00000145020	ENST00000636803	AMT	49296765	49297494	Seale_Adipocytes_Diff_163322	ocr2openGene	IBD
metabolic	Adipocytes	rs1799986	chr12	57136558	rs17547610	ENSG00000221365	ENST00000408438	MIR1228	57135484	57136793	Seale_Adipocytes_Diff_58016	openGene2openGene	ECZ
metabolic	Adipocytes	rs2304206	chr19	49665763	rs2304204	ENSG00000126457	ENST00000525915	PRMT1	49665338	49666221	Seale_Adipocytes_Diff_119503	openGene2openGene	VIT
metabolic	Adipocytes	rs9372120	chr6	106339294	rs7763652	ENSG00000272398	ENST00000621311	CD24	106339269	106339951	Seale_Adipocytes_Diff_222255	ocr2openGene	ALG
metabolic	Adipocytes	rs7187776	chr16	28863801	rs7198606	ENSG00000177548	ENST00000544477	RABEP2	28862718	28864654	Seale_Adipocytes_Diff_93764	openGene2openGene	T1D
metabolic	Adipocytes	rs33980500	chr6	111591867	rs57477005	ENSG00000009413	ENST00000368802	REV3L	111591312	111592531	Seale_Adipocytes_Diff_222946	ocr2openGene	PSO
metabolic	Adipocytes	rs766751473	chr5	132457594	rs4705950	ENSG00000125347	ENST00000437654	IRF1	132457242	132458034	Seale_Adipocytes_Diff_206536	ocr2openGene	T1D
metabolic	Adipocytes	rs11590283	chr1	1308516	rs61766198	ENSG00000224870	ENST00000687493	MRPL20-AS1	1307409	1308812	Seale_Adipocytes_Diff_90	openGene2openGene	SLE
metabolic	Adipocytes	rs12142199	chr1	1308516	rs61766198	ENSG00000224870	ENST00000453521	MRPL20-AS1	1307409	1308812	Seale_Adipocytes_Diff_90	openGene2openGene	SLE
metabolic	Adipocytes	rs112006329	chr11	575408	rs56333810	ENSG00000185507	ENST00000532326	IRF7	575327	576756	Seale_Adipocytes_Diff_38503	openGene2openGene	SLE
metabolic	Adipocytes	rs7679	chr20	45919033	rs59329875	ENSG00000124104	ENST00000462307	SNX21	45919015	45919197	Seale_Adipocytes_Diff_148946	ocr2openGene	SLE
metabolic	Adipocytes	rs7187776	chr16	28863801	rs7198606	ENSG00000177548	ENST00000564473	RABEP2	28862718	28864654	Seale_Adipocytes_Diff_93764	openGene2openGene	T1D
metabolic	Adipocytes	rs766751473	chr5	132475490	rs11741255	ENSG00000125347	ENST00000679743	IRF1	132475149	132476268	Seale_Adipocytes_Diff_206541	ocr2openGene	T1D
metabolic	Adipocytes	rs7679	chr20	45918182	chr20:45918182:AT:A	ENSG00000124104	ENST00000462307	SNX21	45917798	45918817	Seale_Adipocytes_Diff_148945	ocr2openGene	SLE
metabolic	Adipocytes	rs9469899	chr6	34609999	rs2814978	ENSG00000270800	ENST00000639877	RPS10-NUDT3	34609468	34610058	Seale_Adipocytes_Diff_216251	ocr2openGene	GD
metabolic	Adipocytes	rs5758343	chr22	41531816	rs1810461	ENSG00000100413	ENST00000431534	POLR3H	41531786	41532047	Seale_Adipocytes_Diff_157027	ocr2openGene	ALG
metabolic	Adipocytes	rs5758343	chr22	41531816	rs1810461	ENSG00000100413	ENST00000337566	POLR3H	41531786	41532047	Seale_Adipocytes_Diff_157027	ocr2openGene	ALG
metabolic	Adipocytes	rs508970	chr11	61138978	rs508970	ENSG00000006118	ENST00000544098	TMEM132A	61138669	61139833	Seale_Adipocytes_Diff_43894	ocr2openGene	RA
metabolic	Adipocytes	rs508970	chr11	61138978	rs508970	ENSG00000006118	ENST00000005286	TMEM132A	61138669	61139833	Seale_Adipocytes_Diff_43894	ocr2openGene	RA
metabolic	Adipocytes	rs6889239	chr5	151081488	rs960709	ENSG00000145901	ENST00000521001	TNIP1	151080490	151081492	Seale_Adipocytes_Diff_209039	openGene2openGene	SLE
metabolic	Adipocytes	rs930297	chr17	75412743	rs9914731	ENSG00000125445	ENST00000579761	MRPS7	75412584	75412979	Seale_Adipocytes_Diff_106701	ocr2openGene	SLE
metabolic	Adipocytes	rs4899260	chr14	68816828	rs4899262	ENSG00000072121	ENST00000554557	ZFYVE26	68816029	68817040	Seale_Adipocytes_Diff_78808	ocr2openGene	CEL
metabolic	Adipocytes	rs8054198	chr16	10944503	rs8054198	ENSG00000263080	ENST00000572913	ENSG00000263080	10944173	10944904	Seale_Adipocytes_Diff_92159	openGene2openGene	SLE
metabolic	Adipocytes	rs6752107	chr2	233252023	rs10199278	ENSG00000237126	ENST00000600865	ENSG00000237126	233251306	233252212	Seale_Adipocytes_Diff_143205	openGene2openGene	CRO
metabolic	Adipocytes	rs3197999	chr3	49297175	rs3774799	ENSG00000145020	ENST00000636865	AMT	49296765	49297494	Seale_Adipocytes_Diff_163322	ocr2openGene	IBD
metabolic	Adipocytes	rs10175798	chr2	30225478	rs906868	ENSG00000172954	ENST00000488144	LCLAT1	30225143	30225892	Seale_Adipocytes_Diff_123410	ocr2openGene	RA
metabolic	Adipocytes	rs243332	chr16	11256954	rs33989964	ENSG00000038532	ENST00000646363	CLEC16A	11255579	11257003	Seale_Adipocytes_Diff_92217	openGene2openGene	CRO
metabolic	Adipocytes	rs930297	chr17	75412743	rs9914731	ENSG00000125445	ENST00000581993	MRPS7	75412584	75412979	Seale_Adipocytes_Diff_106701	ocr2openGene	SLE
metabolic	Adipocytes	rs12421615	chr11	64285685	rs887314	ENSG00000219435	ENST00000539943	CATSPERZ	64284298	64286046	Seale_Adipocytes_Diff_44328	openGene2openGene	VIT
metabolic	Adipocytes	rs55726902	chr12	47802090	rs73107993	ENSG00000061273	ENST00000547259	HDAC7	47801578	47802111	Seale_Adipocytes_Diff_56749	openGene2openGene	ALG
metabolic	Adipocytes	rs663743	chr11	64284975	rs2510066	ENSG00000182450	ENST00000453423	KCNK4	64284298	64286046	Seale_Adipocytes_Diff_44328	openGene2openGene	T1D
metabolic	Adipocytes	rs6445975	chr3	58387158	rs7653734	ENSG00000168297	ENST00000468776	PXK	58386973	58387372	Seale_Adipocytes_Diff_164411	ocr2openGene	SLE
metabolic	Adipocytes	rs13205210	chr6	34757701	rs7743724	ENSG00000272288	ENST00000606496	ILRUN-AS1	34756564	34757759	Seale_Adipocytes_Diff_216271	openGene2openGene	SLE
metabolic	Adipocytes	rs7187776	chr16	28846324	rs7187776	ENSG00000178188	ENST00000618521	SH2B1	28845991	28847174	Seale_Adipocytes_Diff_93763	openGene2openGene	T1D
metabolic	Adipocytes	rs4820827	chr22	29988115	rs2285667	ENSG00000100325	ENST00000463203	ASCC2	29987761	29988122	Seale_Adipocytes_Diff_155615	ocr2openGene	T1D
metabolic	Adipocytes	rs2070901	chr1	161189357	rs4233366	ENSG00000158882	ENST00000470426	TOMM40L	161189075	161189438	Seale_Adipocytes_Diff_15348	ocr2openGene	ALG
metabolic	Adipocytes	rs6445975	chr3	58387158	rs7653734	ENSG00000168297	ENST00000479241	PXK	58386973	58387372	Seale_Adipocytes_Diff_164411	ocr2openGene	SLE
metabolic	Adipocytes	rs3801810	chr7	26850243	rs17376018	ENSG00000197576	ENST00000511914	HOXA4	26850155	26850704	Seale_Adipocytes_Diff_232516	ocr2openGene	CRO
metabolic	Adipocytes	rs6752107	chr2	233252023	rs10199278	ENSG00000204120	ENST00000458528	GIGYF2	233251306	233252212	Seale_Adipocytes_Diff_143205	openGene2openGene	CRO
metabolic	Adipocytes	rs7130753	chr11	111562032	rs583032	ENSG00000086848	ENST00000616540	ALG9	111561770	111562320	Seale_Adipocytes_Diff_49231	ocr2openGene	ALG
metabolic	Adipocytes	rs11590283	chr1	1308516	rs61766198	ENSG00000221978	ENST00000488340	CCNL2	1307409	1308812	Seale_Adipocytes_Diff_90	openGene2openGene	SLE
metabolic	Adipocytes	rs1170436	chr16	68530587	rs1645934	ENSG00000103044	ENST00000568321	HAS3	68529748	68530671	Seale_Adipocytes_Diff_96293	openGene2openGene	SLE
metabolic	Adipocytes	rs3883338	chr17	42347786	rs6503696	ENSG00000168610	ENST00000389272	STAT3	42347135	42347861	Seale_Adipocytes_Diff_103039	ocr2openGene	IBD
metabolic	Adipocytes	rs131658	chr22	21568075	rs140491	ENSG00000161179	ENST00000468686	YDJC	21567523	21568496	Seale_Adipocytes_Diff_154657	openGene2openGene	SLE
metabolic	Adipocytes	rs12142199	chr1	1308516	rs61766198	ENSG00000221978	ENST00000400809	CCNL2	1307409	1308812	Seale_Adipocytes_Diff_90	openGene2openGene	SLE
metabolic	Adipocytes	rs3197999	chr3	49238531	rs11920267	ENSG00000225399	ENST00000440528	ENSG00000225399	49238400	49239214	Seale_Adipocytes_Diff_163309	ocr2openGene	IBD
metabolic	Adipocytes	rs2066819	chr12	56233835	rs75274818	ENSG00000062485	ENST00000551441	CS	56233602	56233860	Seale_Adipocytes_Diff_57900	openGene2openGene	PSO
metabolic	Adipocytes	rs11657987	chr17	78408108	rs141515895	ENSG00000266970	ENST00000587575	SOCS3-DT	78407628	78408234	Seale_Adipocytes_Diff_107140	ocr2openGene	ECZ
metabolic	Adipocytes	rs6752107	chr2	233252023	rs10199278	ENSG00000199781	ENST00000362911	Y_RNA	233251306	233252212	Seale_Adipocytes_Diff_143205	openGene2openGene	CRO
metabolic	Adipocytes	rs4690229	chr4	960487	rs3733346	ENSG00000185619	ENST00000488032	PCGF3	960355	960587	Seale_Adipocytes_Diff_178594	openGene2openGene	SLE
metabolic	Adipocytes	rs3197999	chr3	49199901	rs12637576	ENSG00000225399	ENST00000440528	ENSG00000225399	49198806	49200145	Seale_Adipocytes_Diff_163302	openGene2openGene	IBD
metabolic	Adipocytes	rs4239702	chr20	46118343	rs1883832	ENSG00000062598	ENST00000460474	ELMO2	46117710	46118855	Seale_Adipocytes_Diff_148976	openGene2openGene	RA
metabolic	Adipocytes	rs131658	chr22	21568075	rs140491	ENSG00000161179	ENST00000473985	YDJC	21567523	21568496	Seale_Adipocytes_Diff_154657	openGene2openGene	SLE
metabolic	Adipocytes	rs1170436	chr16	68530221	rs1728770	ENSG00000103044	ENST00000219322	HAS3	68529748	68530671	Seale_Adipocytes_Diff_96293	openGene2openGene	SLE
metabolic	Adipocytes	rs1170436	chr16	68530283	rs1728769	ENSG00000103044	ENST00000219322	HAS3	68529748	68530671	Seale_Adipocytes_Diff_96293	openGene2openGene	SLE
metabolic	Adipocytes	rs1463485	chr17	75869586	rs56901103	ENSG00000132481	ENST00000586495	TRIM47	75869180	75870157	Seale_Adipocytes_Diff_106763	ocr2openGene	SLE
metabolic	Adipocytes	rs4690229	chr4	986676	rs4690220	ENSG00000185619	ENST00000488032	PCGF3	986585	987805	Seale_Adipocytes_Diff_178599	openGene2openGene	SLE
metabolic	Adipocytes	rs10849448	chr12	6384185	rs10849448	ENSG00000067182	ENST00000538363	TNFRSF1A	6383498	6384535	Seale_Adipocytes_Diff_52764	openGene2openGene	JIA
metabolic	Adipocytes	rs2688608	chr10	73841838	rs2459446	ENSG00000148660	ENST00000423381	CAMK2G	73841492	73841956	Seale_Adipocytes_Diff_31807	openGene2openGene	MS
metabolic	Adipocytes	rs6072343	chr20	41329322	rs6065333	ENSG00000124181	ENST00000608885	PLCG1	41329275	41330042	Seale_Adipocytes_Diff_148458	openGene2openGene	MS
metabolic	Adipocytes	rs3801810	chr7	26865151	rs73069540	ENSG00000105991	ENST00000643460	HOXA1	26864063	26865263	Seale_Adipocytes_Diff_232520	openGene2openGene	CRO
metabolic	Adipocytes	rs12720356	chr19	10380329	rs2304257	ENSG00000161847	ENST00000592208	RAVER1	10380255	10381048	Seale_Adipocytes_Diff_115776	openGene2openGene	PSO
metabolic	Adipocytes	rs7207591	chr17	42276943	rs4029774	ENSG00000033627	ENST00000587299	ATP6V0A1	42275417	42277491	Seale_Adipocytes_Diff_103028	openGene2openGene	ALG
metabolic	Adipocytes	rs4239702	chr20	46118343	rs1883832	ENSG00000062598	ENST00000290246	ELMO2	46117710	46118855	Seale_Adipocytes_Diff_148976	openGene2openGene	RA
metabolic	Adipocytes	rs793108	chr10	31133742	rs3839909	ENSG00000148516	ENST00000488625	ZEB1	31133622	31134609	Seale_Adipocytes_Diff_28206	ocr2openGene	MS
metabolic	Adipocytes	rs11154801	chr6	135497759	rs13197384	ENSG00000216519	ENST00000403956	ENSG00000216519	135497313	135498710	Seale_Adipocytes_Diff_225583	openGene2openGene	MS
metabolic	Adipocytes	rs11590283	chr1	1358384	rs34841888	ENSG00000162576	ENST00000464351	MXRA8	1358299	1359058	Seale_Adipocytes_Diff_100	openGene2openGene	SLE
metabolic	Adipocytes	rs12142199	chr1	1358384	rs34841888	ENSG00000162576	ENST00000460473	MXRA8	1358299	1359058	Seale_Adipocytes_Diff_100	openGene2openGene	SLE
metabolic	Adipocytes	rs13018977	chr2	241345230	rs10188318	ENSG00000115677	ENST00000444092	HDLBP	241345017	241345445	Seale_Adipocytes_Diff_144189	ocr2openGene	T1D
metabolic	Adipocytes	rs12142199	chr1	1358384	rs34841888	ENSG00000162576	ENST00000476718	MXRA8	1358299	1359058	Seale_Adipocytes_Diff_100	openGene2openGene	SLE
metabolic	Adipocytes	rs4899260	chr14	68816658	rs4899261	ENSG00000182185	ENST00000487270	RAD51B	68816029	68817040	Seale_Adipocytes_Diff_78808	ocr2openGene	CEL
metabolic	Adipocytes	rs3197999	chr3	49455048	rs9841110	ENSG00000114316	ENST00000486549	USP4	49454597	49455726	Seale_Adipocytes_Diff_163344	ocr2openGene	IBD
metabolic	Adipocytes	rs1194	chr6	35260055	rs4713844	ENSG00000112039	ENST00000648059	FANCE	35258919	35260200	Seale_Adipocytes_Diff_216346	openGene2openGene	SLE
metabolic	Adipocytes	rs13018977	chr2	241316415	rs13006939	ENSG00000115677	ENST00000490697	HDLBP	241314810	241316581	Seale_Adipocytes_Diff_144185	openGene2openGene	T1D
metabolic	Adipocytes	rs7187776	chr16	28846324	rs7187776	ENSG00000168488	ENST00000563314	ATXN2L	28845991	28847174	Seale_Adipocytes_Diff_93763	openGene2openGene	T1D
metabolic	Adipocytes	rs1194	chr6	35297641	rs4711414	ENSG00000112039	ENST00000696266	FANCE	35297463	35298035	Seale_Adipocytes_Diff_216351	openGene2openGene	SLE
metabolic	Adipocytes	rs7187776	chr16	28840056	rs148099387	ENSG00000283845	ENST00000577590	MIR4721	28839841	28840281	Seale_Adipocytes_Diff_93762	ocr2openGene	T1D
metabolic	Adipocytes	rs7187776	chr16	28863226	rs62037367	ENSG00000283845	ENST00000577590	MIR4721	28862718	28864654	Seale_Adipocytes_Diff_93764	openGene2openGene	T1D
metabolic	Adipocytes	rs10760123	chr9	120928679	rs3761849	ENSG00000095261	ENST00000373904	PSMD5	120928382	120929470	Seale_Adipocytes_Diff_268674	openGene2openGene	ALG
metabolic	Adipocytes	rs149010539	chr3	49158519	rs116285936	ENSG00000172046	ENST00000693111	USP19	49158142	49158533	Seale_Adipocytes_Diff_163296	ocr2openGene	CRO
metabolic	Adipocytes	rs149010539	chr3	49158519	rs116285936	ENSG00000172046	ENST00000398896	USP19	49158142	49158533	Seale_Adipocytes_Diff_163296	ocr2openGene	CRO
metabolic	Adipocytes	rs63406760	chr12	123242287	rs7313483	ENSG00000130921	ENST00000253233	MTRFR	123242268	123242849	Seale_Adipocytes_Diff_65210	openGene2openGene	ALG
metabolic	Adipocytes	rs4820827	chr22	29988115	rs2285667	ENSG00000100325	ENST00000542393	ASCC2	29987761	29988122	Seale_Adipocytes_Diff_155615	ocr2openGene	T1D
metabolic	Adipocytes	rs11246217	chr11	575408	rs56333810	ENSG00000185507	ENST00000469048	IRF7	575327	576756	Seale_Adipocytes_Diff_38503	openGene2openGene	SLE
metabolic	Adipocytes	rs4690229	chr4	986676	rs4690220	ENSG00000249592	ENST00000503405	ENSG00000249592	986585	987805	Seale_Adipocytes_Diff_178599	openGene2openGene	SLE
metabolic	Adipocytes	rs11246217	chr11	575800	rs34793529	ENSG00000185507	ENST00000532096	IRF7	575327	576756	Seale_Adipocytes_Diff_38503	openGene2openGene	SLE
metabolic	Adipocytes	rs13098911	chr3	46208231	rs34423195	ENSG00000163820	ENST00000691721	FYCO1	46208226	46208677	Seale_Adipocytes_Diff_162938	openGene2openGene	CEL
metabolic	Adipocytes	rs9926533	chr16	30999862	rs4889606	ENSG00000167394	ENST00000539836	ZNF668	30999410	31000058	Seale_Adipocytes_Diff_94004	openGene2openGene	SLE
metabolic	Adipocytes	rs17323934	chr7	26853905	rs3213853	ENSG00000276528	ENST00000622675	ENSG00000276528	26853793	26854089	Seale_Adipocytes_Diff_232517	ocr2openGene	T1D
metabolic	Adipocytes	rs36016881	chr1	8015874	rs2294889	ENSG00000200344	ENST00000363474	Y_RNA	8015819	8016194	Seale_Adipocytes_Diff_768	openGene2openGene	IBD
metabolic	Adipocytes	rs7204270	chr16	30183519	rs930392	ENSG00000102886	ENST00000406256	GDPD3	30182803	30183762	Seale_Adipocytes_Diff_93903	openGene2openGene	MS
metabolic	Adipocytes	rs11246217	chr11	575408	rs56333810	ENSG00000185507	ENST00000397566	IRF7	575327	576756	Seale_Adipocytes_Diff_38503	openGene2openGene	SLE
metabolic	Adipocytes	rs7204270	chr16	30183519	rs930392	ENSG00000102886	ENST00000360688	GDPD3	30182803	30183762	Seale_Adipocytes_Diff_93903	openGene2openGene	MS
metabolic	Adipocytes	rs7120737	chr11	47533779	rs11822402	ENSG00000149187	ENST00000534614	CELF1	47533628	47534226	Seale_Adipocytes_Diff_43322	ocr2openGene	MS
metabolic	Adipocytes	rs116660017	chr1	161487732	rs75548213	ENSG00000143226	ENST00000482233	FCGR2A	161487007	161487845	Seale_Adipocytes_Diff_15385	ocr2openGene	SLE
metabolic	Adipocytes	rs3197999	chr3	49171432	rs4955420	ENSG00000173421	ENST00000493870	IHO1	49170981	49172074	Seale_Adipocytes_Diff_163299	openGene2openGene	IBD
metabolic	Adipocytes	rs11657987	chr17	78408108	rs141515895	ENSG00000087157	ENST00000591996	PGS1	78407628	78408234	Seale_Adipocytes_Diff_107140	ocr2openGene	ECZ
metabolic	Adipocytes	rs7120737	chr11	47434516	rs111228939	ENSG00000165916	ENST00000602866	PSMC3	47434223	47434866	Seale_Adipocytes_Diff_43291	ocr2openGene	MS
metabolic	Adipocytes	rs2304206	chr19	49665670	rs2304205	ENSG00000126457	ENST00000528623	PRMT1	49665338	49666221	Seale_Adipocytes_Diff_119503	openGene2openGene	VIT
metabolic	Adipocytes	rs1036207	chr5	142110288	rs12653848	ENSG00000113552	ENST00000504139	GNPDA1	142110078	142110397	Seale_Adipocytes_Diff_207780	openGene2openGene	MS
metabolic	Adipocytes	rs5758343	chr22	41403829	rs75784	ENSG00000100412	ENST00000676822	ACO2	41403755	41404290	Seale_Adipocytes_Diff_156992	ocr2openGene	ALG
metabolic	Adipocytes	rs5758343	chr22	41403763	rs132906	ENSG00000100412	ENST00000676822	ACO2	41403755	41404290	Seale_Adipocytes_Diff_156992	ocr2openGene	ALG
metabolic	Adipocytes	rs4239702	chr20	46118343	rs1883832	ENSG00000062598	ENST00000396391	ELMO2	46117710	46118855	Seale_Adipocytes_Diff_148976	openGene2openGene	CRO
metabolic	Adipocytes	rs34835	chr16	28532060	rs12446550	ENSG00000188603	ENST00000357857	CLN3	28531885	28532741	Seale_Adipocytes_Diff_93741	ocr2openGene	T1D
metabolic	Adipocytes	rs9611565	chr22	41381554	rs9607799	ENSG00000100412	ENST00000679284	ACO2	41380836	41382446	Seale_Adipocytes_Diff_156988	openGene2openGene	VIT
metabolic	Adipocytes	rs9926533	chr16	31025699	rs11150604	ENSG00000099365	ENST00000565419	STX1B	31025332	31026256	Seale_Adipocytes_Diff_94007	ocr2openGene	SLE
metabolic	Adipocytes	rs28449958	chr16	28824361	rs138159013	ENSG00000177548	ENST00000544477	RABEP2	28823647	28824564	Seale_Adipocytes_Diff_93761	openGene2openGene	IBD
metabolic	Adipocytes	rs3801810	chr7	26853905	rs3213853	ENSG00000253552	ENST00000517635	HOXA-AS2	26853793	26854089	Seale_Adipocytes_Diff_232517	openGene2openGene	CRO
metabolic	Adipocytes	rs7948458	chr11	2150229	rs61690641	ENSG00000130592	ENST00000429923	LSP1	2150214	2150507	Seale_Adipocytes_Diff_38716	openGene2openGene	T1D
metabolic	Adipocytes	rs63406760	chr12	123254131	rs1568427	ENSG00000150967	ENST00000537276	ABCB9	123254005	123254433	Seale_Adipocytes_Diff_65215	openGene2openGene	ALG
metabolic	Adipocytes	rs2800709	chr6	127131494	rs9491696	ENSG00000066651	ENST00000489934	TRMT11	127131156	127131723	Seale_Adipocytes_Diff_224580	ocr2openGene	CRO
metabolic	Adipocytes	rs3197999	chr3	49238531	rs11920267	ENSG00000188315	ENST00000343010	C3orf62	49238400	49239214	Seale_Adipocytes_Diff_163309	ocr2openGene	IBD
metabolic	Adipocytes	rs60920700	chr3	119571607	rs55848839	ENSG00000121594	ENST00000478182	CD80	119571165	119572116	Seale_Adipocytes_Diff_169776	ocr2openGene	VIT
metabolic	Adipocytes	rs60920700	chr3	119571861	rs16830002	ENSG00000121594	ENST00000478182	CD80	119571165	119572116	Seale_Adipocytes_Diff_169776	ocr2openGene	VIT
metabolic	Adipocytes	rs112006329	chr11	575800	rs34793529	ENSG00000185507	ENST00000532326	IRF7	575327	576756	Seale_Adipocytes_Diff_38503	openGene2openGene	SLE
metabolic	Adipocytes	rs533646	chr11	118697024	rs481903	ENSG00000186166	ENST00000524670	CENATAC	118696721	118697042	Seale_Adipocytes_Diff_50056	openGene2openGene	MS
metabolic	Adipocytes	rs508970	chr11	61129867	rs10897141	ENSG00000256944	ENST00000543275	TMEM109-DT	61129693	61130352	Seale_Adipocytes_Diff_43893	ocr2openGene	RA
metabolic	Adipocytes	rs533646	chr11	118696735	rs493834	ENSG00000186166	ENST00000526463	CENATAC	118696721	118697042	Seale_Adipocytes_Diff_50056	openGene2openGene	MS
metabolic	Adipocytes	rs4690229	chr4	960487	rs3733346	ENSG00000127415	ENST00000514192	IDUA	960355	960587	Seale_Adipocytes_Diff_178594	openGene2openGene	SLE
metabolic	Adipocytes	rs34659678	chr6	111536863	rs13212489	ENSG00000009413	ENST00000358835	REV3L	111536815	111537429	Seale_Adipocytes_Diff_222931	ocr2openGene	IBD
metabolic	Adipocytes	rs131294	chr22	30116489	rs4823074	ENSG00000100003	ENST00000405717	SEC14L2	30116417	30116567	Seale_Adipocytes_Diff_155636	ocr2openGene	IBD
metabolic	Adipocytes	rs149010539	chr3	48504480	rs114743756	ENSG00000213689	ENST00000492235	TREX1	48503413	48504949	Seale_Adipocytes_Diff_163225	openGene2openGene	CRO
metabolic	Adipocytes	rs131294	chr22	30116489	rs4823074	ENSG00000100003	ENST00000416523	SEC14L2	30116417	30116567	Seale_Adipocytes_Diff_155636	ocr2openGene	IBD
metabolic	Adipocytes	rs1170436	chr16	68529840	rs1645936	ENSG00000103047	ENST00000564180	TANGO6	68529748	68530671	Seale_Adipocytes_Diff_96293	openGene2openGene	SLE
metabolic	Adipocytes	rs533646	chr11	118696777	rs644498	ENSG00000186166	ENST00000580556	CENATAC	118696721	118697042	Seale_Adipocytes_Diff_50056	openGene2openGene	MS
metabolic	Adipocytes	rs11714843	chr3	119498465	rs2280670	ENSG00000138495	ENST00000490145	COX17	119497928	119499051	Seale_Adipocytes_Diff_169767	openGene2openGene	JIA
metabolic	Adipocytes	rs7120737	chr11	47473650	rs4752839	ENSG00000149187	ENST00000526277	CELF1	47473516	47473798	Seale_Adipocytes_Diff_43300	openGene2openGene	MS
metabolic	Adipocytes	rs2732549	chr11	35073939	rs2732540	ENSG00000289526	ENST00000685560	ENSG00000289526	35073687	35073974	Seale_Adipocytes_Diff_42210	ocr2openGene	SLE
metabolic	Adipocytes	rs34725611	chr19	10364976	rs2304256	ENSG00000090339	ENST00000264832	ICAM1	10364791	10364985	Seale_Adipocytes_Diff_115775	openGene2openGene	SLE
metabolic	Adipocytes	rs2736337	chr8	11480302	rs558245864	ENSG00000154319	ENST00000648766	FAM167A	11479671	11480628	Seale_Adipocytes_Diff_245864	openGene2openGene	RA
metabolic	Adipocytes	rs45475795	chr4	122602677	rs62324191	ENSG00000170917	ENST00000503370	NUDT6	122602111	122603011	Seale_Adipocytes_Diff_188772	ocr2openGene	RA
metabolic	Adipocytes	rs425648	chr19	18089075	rs412744	ENSG00000096996	ENST00000600835	IL12RB1	18088896	18089485	Seale_Adipocytes_Diff_116738	openGene2openGene	SLE
metabolic	Adipocytes	rs3825568	chr14	68786647	rs12434551	ENSG00000182185	ENST00000469165	RAD51B	68786534	68786775	Seale_Adipocytes_Diff_78799	ocr2openGene	JIA
metabolic	Adipocytes	rs2236262	chr14	68816170	rs194746	ENSG00000182185	ENST00000390683	RAD51B	68816029	68817040	Seale_Adipocytes_Diff_78808	ocr2openGene	MS
metabolic	Adipocytes	rs2066819	chr12	56300477	rs2695789	ENSG00000139579	ENST00000267023	NABP2	56299557	56300940	Seale_Adipocytes_Diff_57915	openGene2openGene	PSO
metabolic	Adipocytes	rs3825568	chr14	68794755	rs2236262	ENSG00000182185	ENST00000554183	RAD51B	68794407	68794863	Seale_Adipocytes_Diff_78802	openGene2openGene	JIA
metabolic	Adipocytes	rs17323934	chr7	26858021	rs3801805	ENSG00000253552	ENST00000518046	HOXA-AS2	26857496	26858294	Seale_Adipocytes_Diff_232519	openGene2openGene	T1D
metabolic	Adipocytes	rs17323934	chr7	26857820	rs3801807	ENSG00000253552	ENST00000517550	HOXA-AS2	26857496	26858294	Seale_Adipocytes_Diff_232519	openGene2openGene	T1D
metabolic	Adipocytes	rs533646	chr11	118689860	rs4938529	ENSG00000110367	ENST00000620157	DDX6	118689716	118690539	Seale_Adipocytes_Diff_50055	openGene2openGene	MS
metabolic	Adipocytes	rs6498184	chr16	11350546	rs2032929	ENSG00000038532	ENST00000494853	CLEC16A	11350406	11351307	Seale_Adipocytes_Diff_92231	openGene2openGene	MS
metabolic	Adipocytes	rs12727642	chr1	7982342	rs161800	ENSG00000162426	ENST00000471889	SLC45A1	7982281	7982763	Seale_Adipocytes_Diff_762	openGene2openGene	CEL
metabolic	Adipocytes	rs12142199	chr1	1308516	rs61766198	ENSG00000221978	ENST00000481223	CCNL2	1307409	1308812	Seale_Adipocytes_Diff_90	openGene2openGene	SLE
metabolic	Adipocytes	rs36014129	chr6	26175638	rs17598658	ENSG00000182952	ENST00000377575	HMGN4	26175478	26175701	Seale_Adipocytes_Diff_215351	openGene2openGene	SLE
metabolic	Adipocytes	rs6498184	chr16	11350612	rs2032931	ENSG00000038532	ENST00000494853	CLEC16A	11350406	11351307	Seale_Adipocytes_Diff_92231	openGene2openGene	MS
metabolic	Adipocytes	rs12445568	chr16	30985551	rs12443627	ENSG00000167394	ENST00000442862	ZNF668	30984928	30986159	Seale_Adipocytes_Diff_94001	openGene2openGene	PSO
metabolic	Adipocytes	rs11089637	chr22	21578364	rs199655225	ENSG00000161179	ENST00000468686	YDJC	21578261	21578447	Seale_Adipocytes_Diff_154661	ocr2openGene	RA
metabolic	Adipocytes	rs1170436	chr16	68530221	rs1728770	ENSG00000103044	ENST00000566118	HAS3	68529748	68530671	Seale_Adipocytes_Diff_96293	openGene2openGene	SLE
metabolic	Adipocytes	rs7552167	chr1	24187123	rs78312791	ENSG00000001460	ENST00000438866	STPG1	24186817	24188034	Seale_Adipocytes_Diff_2876	openGene2openGene	PSO
metabolic	Adipocytes	rs4821124	chr22	21568075	rs140491	ENSG00000161179	ENST00000398873	YDJC	21567523	21568496	Seale_Adipocytes_Diff_154657	openGene2openGene	PSO
metabolic	Adipocytes	rs2236262	chr14	68786647	rs12434551	ENSG00000182185	ENST00000460526	RAD51B	68786534	68786775	Seale_Adipocytes_Diff_78799	ocr2openGene	MS
metabolic	Adipocytes	rs4129267	chr1	154434943	rs7518199	ENSG00000160712	ENST00000476006	IL6R	154434305	154435072	Seale_Adipocytes_Diff_14505	openGene2openGene	AS
metabolic	Adipocytes	rs2236262	chr14	68786647	rs12434551	ENSG00000182185	ENST00000554183	RAD51B	68786534	68786775	Seale_Adipocytes_Diff_78799	ocr2openGene	MS
metabolic	Adipocytes	rs33993564	chr5	150847077	rs10051924	ENSG00000086589	ENST00000521464	RBM22	150847020	150847530	Seale_Adipocytes_Diff_209011	openGene2openGene	IBD
metabolic	Adipocytes	rs73081554	chr3	58332737	rs180977001	ENSG00000168297	ENST00000495557	PXK	58332538	58333481	Seale_Adipocytes_Diff_164402	openGene2openGene	RA
metabolic	Adipocytes	rs1463485	chr17	75869990	rs72860389	ENSG00000132481	ENST00000592942	TRIM47	75869180	75870157	Seale_Adipocytes_Diff_106763	ocr2openGene	SLE
metabolic	Adipocytes	rs2736336	chr8	11482456	rs2736332	ENSG00000136573	ENST00000533828	BLK	11482391	11482569	Seale_Adipocytes_Diff_245867	openGene2openGene	SLE
metabolic	Adipocytes	rs533646	chr11	118658886	rs745663	ENSG00000019144	ENST00000529005	PHLDB1	118658736	118660153	Seale_Adipocytes_Diff_50052	ocr2openGene	MS
metabolic	Adipocytes	rs11089637	chr22	21568167	rs11089620	ENSG00000161179	ENST00000398873	YDJC	21567523	21568496	Seale_Adipocytes_Diff_154657	openGene2openGene	RA
metabolic	Adipocytes	rs73081554	chr3	58332750	rs185407974	ENSG00000168291	ENST00000480626	PDHB	58332538	58333481	Seale_Adipocytes_Diff_164402	openGene2openGene	RA
metabolic	Adipocytes	rs2299864	chr6	106339294	rs7763652	ENSG00000272398	ENST00000621311	CD24	106339269	106339951	Seale_Adipocytes_Diff_222255	ocr2openGene	SLE
metabolic	Adipocytes	rs2762051	chr13	50230580	rs2066656	ENSG00000136104	ENST00000646709	RNASEH2B	50229932	50230819	Seale_Adipocytes_Diff_69589	ocr2openGene	CEL
metabolic	Adipocytes	rs9611565	chr22	41403829	rs75784	ENSG00000183864	ENST00000327492	TOB2	41403755	41404290	Seale_Adipocytes_Diff_156992	ocr2openGene	VIT
metabolic	Adipocytes	rs12445568	chr16	31033362	rs58726213	ENSG00000167394	ENST00000539836	ZNF668	31032720	31034523	Seale_Adipocytes_Diff_94008	openGene2openGene	PSO
metabolic	Adipocytes	rs9611565	chr22	41413619	rs202634	ENSG00000183864	ENST00000434408	TOB2	41413103	41414398	Seale_Adipocytes_Diff_156994	ocr2openGene	VIT
metabolic	Adipocytes	rs2688608	chr10	73841838	rs2459446	ENSG00000148660	ENST00000322680	CAMK2G	73841492	73841956	Seale_Adipocytes_Diff_31807	openGene2openGene	MS
metabolic	Adipocytes	rs793108	chr10	31133742	rs3839909	ENSG00000148516	ENST00000320985	ZEB1	31133622	31134609	Seale_Adipocytes_Diff_28206	ocr2openGene	RA
metabolic	Adipocytes	rs1237290	chr1	113678116	rs10776773	ENSG00000155367	ENST00000486709	PPM1J	113677880	113678219	Seale_Adipocytes_Diff_12769	ocr2openGene	SLE
metabolic	Adipocytes	rs4796791	chr17	42347180	rs35950888	ENSG00000168610	ENST00000588969	STAT3	42347135	42347861	Seale_Adipocytes_Diff_103039	ocr2openGene	MS
metabolic	Adipocytes	rs1036207	chr5	142129972	rs4391200	ENSG00000113552	ENST00000507107	GNPDA1	142129344	142130268	Seale_Adipocytes_Diff_207786	ocr2openGene	MS
metabolic	Adipocytes	rs34659678	chr6	111536863	rs13212489	ENSG00000231889	ENST00000456352	TRAF3IP2-AS1	111536815	111537429	Seale_Adipocytes_Diff_222931	ocr2openGene	IBD
metabolic	Adipocytes	rs2233424	chr6	44265240	rs2233433	ENSG00000249481	ENST00000288390	SPATS1	44264931	44265861	Seale_Adipocytes_Diff_217556	openGene2openGene	RA
metabolic	Adipocytes	rs5758343	chr22	41448782	rs202657	ENSG00000167074	ENST00000266304	TEF	41447434	41448810	Seale_Adipocytes_Diff_157006	openGene2openGene	ALG
metabolic	Adipocytes	rs2233424	chr6	44265183	rs2233434	ENSG00000249481	ENST00000506468	SPATS1	44264931	44265861	Seale_Adipocytes_Diff_217556	openGene2openGene	RA
metabolic	Adipocytes	rs5758343	chr22	41448782	rs202657	ENSG00000167074	ENST00000413942	TEF	41447434	41448810	Seale_Adipocytes_Diff_157006	openGene2openGene	ALG
metabolic	Adipocytes	rs2618444	chr8	11480078	rs2409780	ENSG00000269954	ENST00000528629	ENSG00000269954	11479671	11480628	Seale_Adipocytes_Diff_245864	openGene2openGene	SLE
metabolic	Adipocytes	rs34659678	chr6	111564549	rs2179070	ENSG00000231889	ENST00000525151	TRAF3IP2-AS1	111564442	111565030	Seale_Adipocytes_Diff_222938	openGene2openGene	IBD
metabolic	Adipocytes	rs694739	chr11	64284975	rs2510066	ENSG00000182450	ENST00000422670	KCNK4	64284298	64286046	Seale_Adipocytes_Diff_44328	openGene2openGene	MS
metabolic	Adipocytes	rs2736340	chr8	11480078	rs2409780	ENSG00000269954	ENST00000528629	ENSG00000269954	11479671	11480628	Seale_Adipocytes_Diff_245864	openGene2openGene	SLE
metabolic	Adipocytes	rs181826	chr5	142110103	rs10569192	ENSG00000113552	ENST00000500692	GNPDA1	142110078	142110397	Seale_Adipocytes_Diff_207780	openGene2openGene	CRO
metabolic	Adipocytes	rs34593439	chr15	78937617	rs60254670	ENSG00000103811	ENST00000677320	CTSH	78937092	78937856	Seale_Adipocytes_Diff_88783	openGene2openGene	T1D
metabolic	Adipocytes	rs3801810	chr7	26865151	rs73069540	ENSG00000105997	ENST00000396352	HOXA3	26864063	26865263	Seale_Adipocytes_Diff_232520	openGene2openGene	CRO
metabolic	Adipocytes	rs8107548	chr19	49388057	rs10411630	ENSG00000104872	ENST00000598889	PIH1D1	49388003	49388213	Seale_Adipocytes_Diff_119447	openGene2openGene	MS
metabolic	Adipocytes	rs12142199	chr1	1308516	rs61766198	ENSG00000224870	ENST00000690954	MRPL20-AS1	1307409	1308812	Seale_Adipocytes_Diff_90	openGene2openGene	SLE
metabolic	Adipocytes	rs12142199	chr1	1308516	rs61766198	ENSG00000224870	ENST00000686850	MRPL20-AS1	1307409	1308812	Seale_Adipocytes_Diff_90	openGene2openGene	SLE
metabolic	Adipocytes	rs2736340	chr8	11480302	rs558245864	ENSG00000269954	ENST00000528629	ENSG00000269954	11479671	11480628	Seale_Adipocytes_Diff_245864	openGene2openGene	SLE
metabolic	Adipocytes	rs766751473	chr5	132457594	rs4705950	ENSG00000125347	ENST00000681749	IRF1	132457242	132458034	Seale_Adipocytes_Diff_206536	ocr2openGene	T1D
metabolic	Adipocytes	rs694739	chr11	64285685	rs887314	ENSG00000182450	ENST00000541349	KCNK4	64284298	64286046	Seale_Adipocytes_Diff_44328	openGene2openGene	MS
metabolic	Adipocytes	rs694739	chr11	64284975	rs2510066	ENSG00000182450	ENST00000545838	KCNK4	64284298	64286046	Seale_Adipocytes_Diff_44328	openGene2openGene	MS
metabolic	Adipocytes	rs766751473	chr5	132457594	rs4705950	ENSG00000125347	ENST00000679633	IRF1	132457242	132458034	Seale_Adipocytes_Diff_206536	ocr2openGene	T1D
metabolic	Adipocytes	rs35164067	chr19	10404166	rs73923215	ENSG00000105364	ENST00000590669	MRPL4	10403321	10404830	Seale_Adipocytes_Diff_115781	openGene2openGene	AS
metabolic	Adipocytes	rs3783355	chr14	100843355	rs2295387	ENSG00000258498	ENST00000557661	DIO3OS	100842724	100843394	Seale_Adipocytes_Diff_82262	openGene2openGene	T1D
metabolic	Adipocytes	rs10068717	chr5	142110356	rs12653866	ENSG00000113552	ENST00000513454	GNPDA1	142110078	142110397	Seale_Adipocytes_Diff_207780	openGene2openGene	ALG
metabolic	Adipocytes	rs930297	chr17	75412743	rs9914731	ENSG00000125447	ENST00000582821	GGA3	75412584	75412979	Seale_Adipocytes_Diff_106701	ocr2openGene	SLE
metabolic	Adipocytes	rs1799986	chr12	57136558	rs17547610	ENSG00000123384	ENST00000553446	LRP1	57135484	57136793	Seale_Adipocytes_Diff_58016	ocr2openGene	ECZ
metabolic	Adipocytes	rs2618444	chr8	11480078	rs2409780	ENSG00000269954	ENST00000533322	ENSG00000269954	11479671	11480628	Seale_Adipocytes_Diff_245864	openGene2openGene	SLE
metabolic	Adipocytes	rs7187776	chr16	28863883	rs11864750	ENSG00000176953	ENST00000565919	NFATC2IP	28862718	28864654	Seale_Adipocytes_Diff_93764	openGene2openGene	T1D
metabolic	Adipocytes	rs10068717	chr5	142110356	rs12653866	ENSG00000113552	ENST00000311337	GNPDA1	142110078	142110397	Seale_Adipocytes_Diff_207780	openGene2openGene	ALG
metabolic	Adipocytes	rs28449958	chr16	28863883	rs11864750	ENSG00000176953	ENST00000564978	NFATC2IP	28862718	28864654	Seale_Adipocytes_Diff_93764	openGene2openGene	IBD
metabolic	Adipocytes	rs63406760	chr12	123251390	rs1609520	ENSG00000150967	ENST00000540285	ABCB9	123251206	123251440	Seale_Adipocytes_Diff_65213	openGene2openGene	ALG
metabolic	Adipocytes	rs930297	chr17	75412743	rs9914731	ENSG00000125447	ENST00000579743	GGA3	75412584	75412979	Seale_Adipocytes_Diff_106701	ocr2openGene	SLE
metabolic	Adipocytes	rs4239702	chr20	46118343	rs1883832	ENSG00000062598	ENST00000497412	ELMO2	46117710	46118855	Seale_Adipocytes_Diff_148976	openGene2openGene	CRO
metabolic	Adipocytes	rs63406760	chr12	123254131	rs1568427	ENSG00000139722	ENST00000543590	VPS37B	123254005	123254433	Seale_Adipocytes_Diff_65215	openGene2openGene	ALG
metabolic	Adipocytes	rs6012953	chr20	50580065	rs718053	ENSG00000042062	ENST00000462842	RIPOR3	50579952	50580297	Seale_Adipocytes_Diff_149609	ocr2openGene	VIT
metabolic	Adipocytes	rs2736340	chr8	11482456	rs2736332	ENSG00000269954	ENST00000533322	ENSG00000269954	11482391	11482569	Seale_Adipocytes_Diff_245867	openGene2openGene	SLE
metabolic	Adipocytes	rs2327832	chr6	137681038	rs6927172	ENSG00000016402	ENST00000635289	IL20RA	137680918	137681252	Seale_Adipocytes_Diff_225849	ocr2openGene	CEL
metabolic	Adipocytes	rs3197999	chr3	50292395	rs1076872	ENSG00000186792	ENST00000621157	HYAL3	50291804	50293209	Seale_Adipocytes_Diff_163450	openGene2openGene	IBD
metabolic	Adipocytes	rs3883338	chr17	42347515	rs6503695	ENSG00000168610	ENST00000677723	STAT3	42347135	42347861	Seale_Adipocytes_Diff_103039	ocr2openGene	IBD
metabolic	Adipocytes	rs11590283	chr1	1308516	rs61766198	ENSG00000224870	ENST00000453521	MRPL20-AS1	1307409	1308812	Seale_Adipocytes_Diff_90	openGene2openGene	SLE
metabolic	Adipocytes	rs9926533	chr16	31025699	rs11150604	ENSG00000099365	ENST00000566211	STX1B	31025332	31026256	Seale_Adipocytes_Diff_94007	ocr2openGene	SLE
metabolic	Adipocytes	rs5758343	chr22	41517840	rs17367716	ENSG00000183864	ENST00000327492	TOB2	41517693	41518175	Seale_Adipocytes_Diff_157024	openGene2openGene	ALG
metabolic	Adipocytes	rs2800709	chr6	127118152	rs2800709	ENSG00000066651	ENST00000479748	TRMT11	127118062	127119207	Seale_Adipocytes_Diff_224574	openGene2openGene	CRO
metabolic	Adipocytes	rs60920700	chr3	119571204	rs10511393	ENSG00000138495	ENST00000468918	COX17	119571165	119572116	Seale_Adipocytes_Diff_169776	ocr2openGene	VIT
metabolic	Adipocytes	rs11643872	chr16	30999862	rs4889606	ENSG00000167394	ENST00000414399	ZNF668	30999410	31000058	Seale_Adipocytes_Diff_94004	openGene2openGene	GD
metabolic	Adipocytes	rs2066819	chr12	56293675	rs140488289	ENSG00000062485	ENST00000552222	CS	56293631	56294203	Seale_Adipocytes_Diff_57912	ocr2openGene	PSO
metabolic	Adipocytes	rs5987194	chrX	153953469	rs762653	ENSG00000185825	ENST00000647529	BCAP31	153953281	153953751	Seale_Adipocytes_Diff_279329	openGene2openGene	RA
metabolic	Adipocytes	rs10760123	chr9	120928863	rs7028641	ENSG00000119403	ENST00000464712	PHF19	120928382	120929470	Seale_Adipocytes_Diff_268674	openGene2openGene	ALG
metabolic	Adipocytes	rs7187776	chr16	28863883	rs11864750	ENSG00000177548	ENST00000564473	RABEP2	28862718	28864654	Seale_Adipocytes_Diff_93764	openGene2openGene	T1D
metabolic	Adipocytes	rs11643872	chr16	30999862	rs4889606	ENSG00000167394	ENST00000394983	ZNF668	30999410	31000058	Seale_Adipocytes_Diff_94004	openGene2openGene	GD
metabolic	Adipocytes	rs766751473	chr5	132475490	rs11741255	ENSG00000125347	ENST00000680562	IRF1	132475149	132476268	Seale_Adipocytes_Diff_206541	ocr2openGene	T1D
metabolic	Adipocytes	rs2066819	chr12	56293788	rs77853814	ENSG00000062485	ENST00000548041	CS	56293631	56294203	Seale_Adipocytes_Diff_57912	ocr2openGene	PSO
metabolic	Adipocytes	rs63406760	chr12	123233754	rs1727332	ENSG00000111325	ENST00000542037	OGFOD2	123232464	123233786	Seale_Adipocytes_Diff_65208	openGene2openGene	ALG
metabolic	Adipocytes	rs131658	chr22	21568615	rs2266959	ENSG00000128228	ENST00000466935	SDF2L1	21568564	21568946	Seale_Adipocytes_Diff_154658	openGene2openGene	SLE
metabolic	Adipocytes	rs2236262	chr14	68816170	rs194746	ENSG00000072121	ENST00000555452	ZFYVE26	68816029	68817040	Seale_Adipocytes_Diff_78808	ocr2openGene	MS
metabolic	Adipocytes	rs63406760	chr12	123233754	rs1727332	ENSG00000111325	ENST00000545396	OGFOD2	123232464	123233786	Seale_Adipocytes_Diff_65208	openGene2openGene	ALG
metabolic	Adipocytes	rs11065898	chr12	111562844	rs595529	ENSG00000204842	ENST00000643669	ATXN2	111562717	111563015	Seale_Adipocytes_Diff_63851	ocr2openGene	AS
metabolic	Adipocytes	rs2017445	chr12	56041720	rs705705	ENSG00000135404	ENST00000548160	CD63	56041465	56042484	Seale_Adipocytes_Diff_57866	openGene2openGene	VIT
metabolic	Adipocytes	rs12445568	chr16	31083930	rs11864839	ENSG00000279196	ENST00000624286	ENSG00000279196	31083650	31083944	Seale_Adipocytes_Diff_94018	ocr2openGene	PSO
metabolic	Adipocytes	rs2236262	chr14	68816213	rs168961	ENSG00000072121	ENST00000554523	ZFYVE26	68816029	68817040	Seale_Adipocytes_Diff_78808	ocr2openGene	MS
metabolic	Adipocytes	rs12445568	chr16	31082633	rs750952	ENSG00000279196	ENST00000624286	ENSG00000279196	31082429	31083007	Seale_Adipocytes_Diff_94016	ocr2openGene	PSO
metabolic	Adipocytes	rs2236262	chr14	68816213	rs168961	ENSG00000072121	ENST00000553399	ZFYVE26	68816029	68817040	Seale_Adipocytes_Diff_78808	ocr2openGene	MS
metabolic	Adipocytes	rs36014129	chr6	26021644	rs41266779	ENSG00000197903	ENST00000356950	H2BC12	26020199	26022456	Seale_Adipocytes_Diff_215322	openGene2openGene	SLE
metabolic	Adipocytes	rs11643872	chr16	31042146	rs9939417	ENSG00000099365	ENST00000566211	STX1B	31042140	31042646	Seale_Adipocytes_Diff_94009	openGene2openGene	GD
metabolic	Adipocytes	rs2017445	chr12	56041628	rs705704	ENSG00000135404	ENST00000552164	CD63	56041465	56042484	Seale_Adipocytes_Diff_57866	openGene2openGene	VIT
metabolic	Adipocytes	rs3748817	chr1	2594221	rs3748818	ENSG00000142611	ENST00000378389	PRDM16	2593927	2594530	Seale_Adipocytes_Diff_289	openGene2openGene	MS
metabolic	Adipocytes	rs2762051	chr13	50230580	rs2066656	ENSG00000233672	ENST00000625818	RNASEH2B-AS1	50229932	50230819	Seale_Adipocytes_Diff_69589	ocr2openGene	CEL
metabolic	Adipocytes	rs1194	chr6	35297641	rs4711414	ENSG00000198755	ENST00000467020	RPL10A	35297463	35298035	Seale_Adipocytes_Diff_216351	openGene2openGene	SLE
metabolic	Adipocytes	rs6072343	chr20	41329322	rs6065333	ENSG00000132793	ENST00000373257	LPIN3	41329275	41330042	Seale_Adipocytes_Diff_148458	openGene2openGene	MS
metabolic	Adipocytes	rs5743618	chr4	38889552	rs17582907	ENSG00000249685	ENST00000507579	ENSG00000249685	38889114	38889875	Seale_Adipocytes_Diff_182003	ocr2openGene	ALG
metabolic	Adipocytes	rs1217382	chr1	113905292	rs971173	ENSG00000163349	ENST00000369559	HIPK1	113904448	113905538	Seale_Adipocytes_Diff_12798	openGene2openGene	CRO
metabolic	Adipocytes	rs3883338	chr17	42347140	rs8081037	ENSG00000168610	ENST00000677421	STAT3	42347135	42347861	Seale_Adipocytes_Diff_103039	ocr2openGene	IBD
metabolic	Adipocytes	rs7120737	chr11	47565510	rs11039300	ENSG00000149187	ENST00000395290	CELF1	47565168	47566145	Seale_Adipocytes_Diff_43330	openGene2openGene	MS
metabolic	Adipocytes	rs1217382	chr1	113905292	rs971173	ENSG00000163349	ENST00000626993	HIPK1	113904448	113905538	Seale_Adipocytes_Diff_12798	openGene2openGene	CRO
metabolic	Adipocytes	rs1170436	chr16	68530545	rs1645975	ENSG00000103044	ENST00000568321	HAS3	68529748	68530671	Seale_Adipocytes_Diff_96293	openGene2openGene	SLE
metabolic	Adipocytes	rs4129267	chr1	154446273	rs4576655	ENSG00000160712	ENST00000502679	IL6R	154446148	154446788	Seale_Adipocytes_Diff_14508	ocr2openGene	AS
metabolic	Adipocytes	rs11059927	chr12	128788802	rs61946177	ENSG00000151952	ENST00000422113	TMEM132D	128788596	128788896	Seale_Adipocytes_Diff_65725	ocr2openGene	SLE
metabolic	Adipocytes	rs7812879	chr8	11480378	rs1564267	ENSG00000136573	ENST00000533828	BLK	11479671	11480628	Seale_Adipocytes_Diff_245864	openGene2openGene	SLE
metabolic	Adipocytes	rs1170436	chr16	68529888	rs1645935	ENSG00000103044	ENST00000219322	HAS3	68529748	68530671	Seale_Adipocytes_Diff_96293	openGene2openGene	SLE
metabolic	Adipocytes	rs74610550	chr19	1180566	rs72977562	ENSG00000064932	ENST00000587673	SBNO2	1180508	1180917	Seale_Adipocytes_Diff_114699	ocr2openGene	CRO
metabolic	Adipocytes	rs3883338	chr17	42347180	rs35950888	ENSG00000168610	ENST00000678674	STAT3	42347135	42347861	Seale_Adipocytes_Diff_103039	ocr2openGene	IBD
metabolic	Adipocytes	rs63406760	chr12	123233754	rs1727332	ENSG00000182196	ENST00000442210	ARL6IP4	123232464	123233786	Seale_Adipocytes_Diff_65208	openGene2openGene	ALG
metabolic	Adipocytes	rs71508903	chr10	62026795	rs11593907	ENSG00000150347	ENST00000279873	ARID5B	62026461	62026852	Seale_Adipocytes_Diff_30669	ocr2openGene	VIT
metabolic	Adipocytes	rs33993564	chr5	150847024	rs10058943	ENSG00000086589	ENST00000518917	RBM22	150847020	150847530	Seale_Adipocytes_Diff_209011	openGene2openGene	IBD
metabolic	Adipocytes	rs3883338	chr17	42347140	rs8081037	ENSG00000168610	ENST00000264657	STAT3	42347135	42347861	Seale_Adipocytes_Diff_103039	ocr2openGene	IBD
metabolic	Adipocytes	rs533646	chr11	118689861	rs4938530	ENSG00000110375	ENST00000264031	UPK2	118689716	118690539	Seale_Adipocytes_Diff_50055	openGene2openGene	MS
metabolic	Adipocytes	rs694739	chr11	64284975	rs2510066	ENSG00000256940	ENST00000538355	PPP1R14B-AS1	64284298	64286046	Seale_Adipocytes_Diff_44328	openGene2openGene	MS
metabolic	Adipocytes	rs4821124	chr22	21574627	rs181360	ENSG00000185651	ENST00000342192	UBE2L3	21574582	21574762	Seale_Adipocytes_Diff_154660	ocr2openGene	PSO
metabolic	Adipocytes	rs33993564	chr5	150847077	rs10051924	ENSG00000086589	ENST00000199814	RBM22	150847020	150847530	Seale_Adipocytes_Diff_209011	openGene2openGene	IBD
metabolic	Adipocytes	rs4821124	chr22	21574627	rs181360	ENSG00000185651	ENST00000496722	UBE2L3	21574582	21574762	Seale_Adipocytes_Diff_154660	ocr2openGene	PSO
metabolic	Adipocytes	rs2070901	chr1	161189357	rs4233366	ENSG00000158874	ENST00000463812	APOA2	161189075	161189438	Seale_Adipocytes_Diff_15348	ocr2openGene	ALG
metabolic	Adipocytes	rs3801810	chr7	26864711	rs17323934	ENSG00000197576	ENST00000428284	HOXA4	26864063	26865263	Seale_Adipocytes_Diff_232520	openGene2openGene	CRO
metabolic	Adipocytes	rs5757584	chr22	39311217	chr22:39707222	ENSG00000100307	ENST00000434260	CBX7	39310936	39311258	Seale_Adipocytes_Diff_156736	ocr2openGene	CRO
metabolic	Adipocytes	rs3801810	chr7	26857820	rs3801807	ENSG00000197576	ENST00000511914	HOXA4	26857496	26858294	Seale_Adipocytes_Diff_232519	openGene2openGene	CRO
metabolic	Adipocytes	rs12445568	chr16	30985551	rs12443627	ENSG00000261124	ENST00000568708	ENSG00000261124	30984928	30986159	Seale_Adipocytes_Diff_94001	openGene2openGene	PSO
metabolic	Adipocytes	rs766751473	chr5	132475490	rs11741255	ENSG00000238160	ENST00000422204	LINC02863	132475149	132476268	Seale_Adipocytes_Diff_206541	ocr2openGene	T1D
metabolic	Adipocytes	rs10068717	chr5	142116150	rs10875596	ENSG00000131507	ENST00000509436	NDFIP1	142116028	142116597	Seale_Adipocytes_Diff_207781	ocr2openGene	ALG
metabolic	Adipocytes	rs60131261	chr6	29850382	rs4711200	ENSG00000278104	ENST00000610339	ENSG00000278104	29850039	29850577	Seale_Adipocytes_Diff_215688	openGene2openGene	VIT
metabolic	Adipocytes	rs3883338	chr17	42347786	rs6503696	ENSG00000168610	ENST00000677271	STAT3	42347135	42347861	Seale_Adipocytes_Diff_103039	ocr2openGene	IBD
metabolic	Adipocytes	rs3883338	chr17	42347180	rs35950888	ENSG00000168610	ENST00000678913	STAT3	42347135	42347861	Seale_Adipocytes_Diff_103039	ocr2openGene	IBD
metabolic	Adipocytes	rs33993564	chr5	150847077	rs10051924	ENSG00000070614	ENST00000521752	NDST1	150847020	150847530	Seale_Adipocytes_Diff_209011	openGene2openGene	IBD
metabolic	Adipocytes	rs3883338	chr17	42347515	rs6503695	ENSG00000168610	ENST00000678572	STAT3	42347135	42347861	Seale_Adipocytes_Diff_103039	ocr2openGene	IBD
metabolic	Adipocytes	rs793108	chr10	31133742	rs3839909	ENSG00000237036	ENST00000441257	ZEB1-AS1	31133622	31134609	Seale_Adipocytes_Diff_28206	ocr2openGene	MS
metabolic	Adipocytes	rs7130753	chr11	111569700	rs4534611	ENSG00000137713	ENST00000531890	PPP2R1B	111569552	111569783	Seale_Adipocytes_Diff_49233	ocr2openGene	ALG
metabolic	Adipocytes	rs7679	chr20	45934368	rs1057208	ENSG00000064601	ENST00000676967	CTSA	45933714	45935909	Seale_Adipocytes_Diff_148950	openGene2openGene	SLE
metabolic	Adipocytes	rs2066819	chr12	56267121	rs60542959	ENSG00000062485	ENST00000550159	CS	56266672	56267674	Seale_Adipocytes_Diff_57906	openGene2openGene	PSO
metabolic	Adipocytes	rs1170436	chr16	68530587	rs1645934	ENSG00000168802	ENST00000448552	CHTF8	68529748	68530671	Seale_Adipocytes_Diff_96293	openGene2openGene	SLE
metabolic	Adipocytes	rs1250550	chr10	79299578	rs1250551	ENSG00000138326	ENST00000465692	RPS24	79298709	79300298	Seale_Adipocytes_Diff_32568	ocr2openGene	AS
metabolic	Adipocytes	rs1170436	chr16	68530283	rs1728769	ENSG00000168802	ENST00000448552	CHTF8	68529748	68530671	Seale_Adipocytes_Diff_96293	openGene2openGene	SLE
metabolic	Adipocytes	rs57095329	chr5	160467840	rs57095329	ENSG00000038274	ENST00000695024	MAT2B	160467618	160468412	Seale_Adipocytes_Diff_210233	openGene2openGene	SLE
metabolic	Adipocytes	rs3197999	chr3	49297175	rs3774799	ENSG00000173421	ENST00000438782	IHO1	49296765	49297494	Seale_Adipocytes_Diff_163322	ocr2openGene	IBD
metabolic	Adipocytes	rs9611565	chr22	41381909	rs2234059	ENSG00000100412	ENST00000676748	ACO2	41380836	41382446	Seale_Adipocytes_Diff_156988	openGene2openGene	VIT
metabolic	Adipocytes	rs57095329	chr5	160467840	rs57095329	ENSG00000038274	ENST00000695027	MAT2B	160467618	160468412	Seale_Adipocytes_Diff_210233	openGene2openGene	SLE
metabolic	Adipocytes	rs1250550	chr10	79299578	rs1250551	ENSG00000138326	ENST00000440692	RPS24	79298709	79300298	Seale_Adipocytes_Diff_32568	ocr2openGene	AS
metabolic	Adipocytes	rs3197999	chr3	49297335	rs3774800	ENSG00000145020	ENST00000637114	AMT	49296765	49297494	Seale_Adipocytes_Diff_163322	ocr2openGene	IBD
metabolic	Adipocytes	rs4848612	chr2	111624789	rs7583490	ENSG00000153094	ENST00000433098	BCL2L11	111624323	111625274	Seale_Adipocytes_Diff_130711	ocr2openGene	ALG
metabolic	Adipocytes	rs4848612	chr2	111624789	rs7583490	ENSG00000153094	ENST00000361493	BCL2L11	111624323	111625274	Seale_Adipocytes_Diff_130711	ocr2openGene	ALG
metabolic	Adipocytes	rs28449958	chr16	28824361	rs138159013	ENSG00000176953	ENST00000320805	NFATC2IP	28823647	28824564	Seale_Adipocytes_Diff_93761	openGene2openGene	IBD
metabolic	Adipocytes	rs57095329	chr5	160467840	rs57095329	ENSG00000038274	ENST00000695030	MAT2B	160467618	160468412	Seale_Adipocytes_Diff_210233	openGene2openGene	SLE
metabolic	Adipocytes	rs7130753	chr11	111612582	rs1784785	ENSG00000137713	ENST00000534521	PPP2R1B	111611826	111612640	Seale_Adipocytes_Diff_49241	ocr2openGene	ALG
metabolic	Adipocytes	rs7130753	chr11	111612582	rs1784785	ENSG00000137713	ENST00000534500	PPP2R1B	111611826	111612640	Seale_Adipocytes_Diff_49241	ocr2openGene	ALG
metabolic	Adipocytes	rs59772922	chr15	78916743	rs8042638	ENSG00000103811	ENST00000676588	CTSH	78916725	78917262	Seale_Adipocytes_Diff_88779	ocr2openGene	MS
metabolic	Adipocytes	rs7120737	chr11	47434516	rs111228939	ENSG00000165916	ENST00000528362	PSMC3	47434223	47434866	Seale_Adipocytes_Diff_43291	ocr2openGene	MS
metabolic	Adipocytes	rs12445568	chr16	30985551	rs12443627	ENSG00000259874	ENST00000561866	ENSG00000259874	30984928	30986159	Seale_Adipocytes_Diff_94001	openGene2openGene	PSO
metabolic	Adipocytes	rs12156002	chr8	128168084	rs34746976	ENSG00000249375	ENST00000672942	CASC11	128167931	128169096	Seale_Adipocytes_Diff_257343	ocr2openGene	SLE
metabolic	Adipocytes	rs2495365	chr1	2566239	rs11577783	ENSG00000157873	ENST00000409119	TNFRSF14	2566206	2566518	Seale_Adipocytes_Diff_283	openGene2openGene	UC
metabolic	Adipocytes	rs3801810	chr7	26853905	rs3213853	ENSG00000233429	ENST00000495032	HOTAIRM1	26853793	26854089	Seale_Adipocytes_Diff_232517	ocr2openGene	CRO
metabolic	Adipocytes	rs10068717	chr5	142110103	rs10569192	ENSG00000113552	ENST00000505689	GNPDA1	142110078	142110397	Seale_Adipocytes_Diff_207780	openGene2openGene	ALG
metabolic	Adipocytes	rs1036207	chr5	142109462	rs6580223	ENSG00000113552	ENST00000505689	GNPDA1	142109435	142109652	Seale_Adipocytes_Diff_207779	openGene2openGene	MS
metabolic	Adipocytes	rs5758343	chr22	41402516	rs202645	ENSG00000100412	ENST00000478010	ACO2	41401802	41402574	Seale_Adipocytes_Diff_156991	ocr2openGene	ALG
metabolic	Adipocytes	rs5758343	chr22	41403763	rs132906	ENSG00000100412	ENST00000676664	ACO2	41403755	41404290	Seale_Adipocytes_Diff_156992	ocr2openGene	ALG
metabolic	Adipocytes	rs2736340	chr8	11480957	rs35393613	ENSG00000154319	ENST00000648766	FAM167A	11480941	11481415	Seale_Adipocytes_Diff_245865	openGene2openGene	SLE
metabolic	Adipocytes	rs11065898	chr12	111562844	rs595529	ENSG00000204842	ENST00000671792	ATXN2	111562717	111563015	Seale_Adipocytes_Diff_63851	ocr2openGene	AS
metabolic	Adipocytes	rs35327136	chr17	45425918	rs76344126	ENSG00000120088	ENST00000580876	CRHR1	45425744	45426075	Seale_Adipocytes_Diff_103517	openGene2openGene	T1D
metabolic	Adipocytes	rs11065898	chr12	111409936	rs3803170	ENSG00000204842	ENST00000468920	ATXN2	111409820	111410315	Seale_Adipocytes_Diff_63825	ocr2openGene	AS
metabolic	Adipocytes	rs11065898	chr12	111409936	rs3803170	ENSG00000204842	ENST00000475132	ATXN2	111409820	111410315	Seale_Adipocytes_Diff_63825	ocr2openGene	AS
metabolic	Adipocytes	rs35327136	chr17	45425928	rs7209501	ENSG00000120088	ENST00000535778	CRHR1	45425744	45426075	Seale_Adipocytes_Diff_103517	openGene2openGene	T1D
metabolic	Adipocytes	rs3883338	chr17	42347140	rs8081037	ENSG00000168610	ENST00000678905	STAT3	42347135	42347861	Seale_Adipocytes_Diff_103039	ocr2openGene	IBD
metabolic	Adipocytes	rs7187776	chr16	28863226	rs62037367	ENSG00000177548	ENST00000564473	RABEP2	28862718	28864654	Seale_Adipocytes_Diff_93764	openGene2openGene	T1D
metabolic	Adipocytes	rs35327136	chr17	45431944	rs62064652	ENSG00000120088	ENST00000580876	CRHR1	45431597	45432633	Seale_Adipocytes_Diff_103519	openGene2openGene	T1D
metabolic	Adipocytes	rs3825568	chr14	68786626	rs11158763	ENSG00000182185	ENST00000474051	RAD51B	68786534	68786775	Seale_Adipocytes_Diff_78799	ocr2openGene	JIA
metabolic	Adipocytes	rs3883338	chr17	42347515	rs6503695	ENSG00000168610	ENST00000677442	STAT3	42347135	42347861	Seale_Adipocytes_Diff_103039	ocr2openGene	IBD
metabolic	Adipocytes	rs12445568	chr16	31082633	rs750952	ENSG00000099377	ENST00000297679	HSD3B7	31082429	31083007	Seale_Adipocytes_Diff_94016	ocr2openGene	PSO
metabolic	Adipocytes	rs7679	chr20	45918182	chr20:45918182:AT:A	ENSG00000124104	ENST00000472219	SNX21	45917798	45918817	Seale_Adipocytes_Diff_148945	ocr2openGene	SLE
metabolic	Adipocytes	rs7679	chr20	45918182	chr20:45918182:AT:A	ENSG00000124104	ENST00000342644	SNX21	45917798	45918817	Seale_Adipocytes_Diff_148945	ocr2openGene	SLE
metabolic	Adipocytes	rs12445568	chr16	31083930	rs11864839	ENSG00000099377	ENST00000297679	HSD3B7	31083650	31083944	Seale_Adipocytes_Diff_94018	ocr2openGene	PSO
metabolic	Adipocytes	rs2233424	chr6	44275726	rs3734709	ENSG00000178233	ENST00000451188	TMEM151B	44275703	44276538	Seale_Adipocytes_Diff_217558	ocr2openGene	RA
metabolic	Adipocytes	rs13023380	chr2	162297853	rs13023380	ENSG00000078098	ENST00000422436	FAP	162297718	162298299	Seale_Adipocytes_Diff_135343	ocr2openGene	SLE
metabolic	Adipocytes	rs243332	chr16	11255821	rs243332	ENSG00000038532	ENST00000494853	CLEC16A	11255579	11257003	Seale_Adipocytes_Diff_92217	openGene2openGene	CRO
metabolic	Adipocytes	rs2233424	chr6	44275726	rs3734709	ENSG00000178233	ENST00000438774	TMEM151B	44275703	44276538	Seale_Adipocytes_Diff_217558	ocr2openGene	RA
metabolic	Adipocytes	rs2066819	chr12	56286852	rs2306694	ENSG00000062485	ENST00000550700	CS	56286577	56287125	Seale_Adipocytes_Diff_57910	openGene2openGene	PSO
metabolic	Adipocytes	rs243332	chr16	11256954	rs33989964	ENSG00000038532	ENST00000476025	CLEC16A	11255579	11257003	Seale_Adipocytes_Diff_92217	openGene2openGene	CRO
metabolic	Adipocytes	rs9926533	chr16	31074149	rs2303222	ENSG00000099381	ENST00000262519	SETD1A	31074063	31074717	Seale_Adipocytes_Diff_94015	openGene2openGene	SLE
metabolic	Adipocytes	rs9926533	chr16	31074149	rs2303222	ENSG00000099381	ENST00000452917	SETD1A	31074063	31074717	Seale_Adipocytes_Diff_94015	openGene2openGene	SLE
metabolic	Adipocytes	rs663743	chr11	64285685	rs887314	ENSG00000182450	ENST00000422670	KCNK4	64284298	64286046	Seale_Adipocytes_Diff_44328	openGene2openGene	T1D
metabolic	Adipocytes	rs34840245	chr6	34656371	rs6900426	ENSG00000272288	ENST00000667026	ILRUN-AS1	34656255	34656680	Seale_Adipocytes_Diff_216256	ocr2openGene	SLE
metabolic	Adipocytes	rs3197999	chr3	49297175	rs3774799	ENSG00000145020	ENST00000476226	AMT	49296765	49297494	Seale_Adipocytes_Diff_163322	ocr2openGene	IBD
metabolic	Adipocytes	rs243332	chr16	11255821	rs243332	ENSG00000038532	ENST00000465491	CLEC16A	11255579	11257003	Seale_Adipocytes_Diff_92217	openGene2openGene	CRO
metabolic	Adipocytes	rs243332	chr16	11255821	rs243332	ENSG00000038532	ENST00000476025	CLEC16A	11255579	11257003	Seale_Adipocytes_Diff_92217	openGene2openGene	CRO
metabolic	Adipocytes	rs243332	chr16	11256954	rs33989964	ENSG00000038532	ENST00000463459	CLEC16A	11255579	11257003	Seale_Adipocytes_Diff_92217	openGene2openGene	CRO
metabolic	Adipocytes	rs2066819	chr12	56286747	rs2306693	ENSG00000062485	ENST00000550996	CS	56286577	56287125	Seale_Adipocytes_Diff_57910	openGene2openGene	PSO
metabolic	Adipocytes	rs9372120	chr6	106339294	rs7763652	ENSG00000272398	ENST00000610952	CD24	106339269	106339951	Seale_Adipocytes_Diff_222255	ocr2openGene	RA
metabolic	Adipocytes	rs2066819	chr12	56286852	rs2306694	ENSG00000062485	ENST00000550996	CS	56286577	56287125	Seale_Adipocytes_Diff_57910	openGene2openGene	PSO
metabolic	Adipocytes	rs663743	chr11	64285685	rs887314	ENSG00000182450	ENST00000696753	KCNK4	64284298	64286046	Seale_Adipocytes_Diff_44328	openGene2openGene	T1D
metabolic	Adipocytes	rs34840245	chr6	34757701	rs7743724	ENSG00000272288	ENST00000689838	ILRUN-AS1	34756564	34757759	Seale_Adipocytes_Diff_216271	openGene2openGene	SLE
metabolic	Adipocytes	rs131658	chr22	21568167	rs11089620	ENSG00000161179	ENST00000482998	YDJC	21567523	21568496	Seale_Adipocytes_Diff_154657	openGene2openGene	SLE
metabolic	Adipocytes	rs7187776	chr16	28846324	rs7187776	ENSG00000178188	ENST00000538342	SH2B1	28845991	28847174	Seale_Adipocytes_Diff_93763	openGene2openGene	T1D
metabolic	Adipocytes	rs7187776	chr16	28846324	rs7187776	ENSG00000178188	ENST00000684370	SH2B1	28845991	28847174	Seale_Adipocytes_Diff_93763	openGene2openGene	T1D
metabolic	Adipocytes	rs4643526	chr2	60998979	rs10211029	ENSG00000115421	ENST00000238714	PAPOLG	60998906	60999329	Seale_Adipocytes_Diff_126488	openGene2openGene	ECZ
metabolic	Adipocytes	rs533646	chr11	118689860	rs4938529	ENSG00000110367	ENST00000525082	DDX6	118689716	118690539	Seale_Adipocytes_Diff_50055	openGene2openGene	MS
metabolic	Adipocytes	rs1217382	chr1	113905292	rs971173	ENSG00000163349	ENST00000369561	HIPK1	113904448	113905538	Seale_Adipocytes_Diff_12798	openGene2openGene	CRO
metabolic	Adipocytes	rs4643526	chr2	60998979	rs10211029	ENSG00000115421	ENST00000496283	PAPOLG	60998906	60999329	Seale_Adipocytes_Diff_126488	openGene2openGene	ECZ
metabolic	Adipocytes	rs11590283	chr1	1308516	rs61766198	ENSG00000221978	ENST00000408918	CCNL2	1307409	1308812	Seale_Adipocytes_Diff_90	openGene2openGene	SLE
metabolic	Adipocytes	rs11089629	chr22	21568075	rs140491	ENSG00000161179	ENST00000292778	YDJC	21567523	21568496	Seale_Adipocytes_Diff_154657	openGene2openGene	SLE
metabolic	Adipocytes	rs12142199	chr1	1308516	rs61766198	ENSG00000221978	ENST00000488340	CCNL2	1307409	1308812	Seale_Adipocytes_Diff_90	openGene2openGene	SLE
metabolic	Adipocytes	rs663743	chr11	64285685	rs887314	ENSG00000256940	ENST00000538355	PPP1R14B-AS1	64284298	64286046	Seale_Adipocytes_Diff_44328	openGene2openGene	T1D
metabolic	Adipocytes	rs3883338	chr17	42347140	rs8081037	ENSG00000168610	ENST00000678674	STAT3	42347135	42347861	Seale_Adipocytes_Diff_103039	ocr2openGene	IBD
metabolic	Adipocytes	rs11089629	chr22	21568075	rs140491	ENSG00000161179	ENST00000398873	YDJC	21567523	21568496	Seale_Adipocytes_Diff_154657	openGene2openGene	SLE
metabolic	Adipocytes	rs34290285	chr2	241771867	rs62192043	ENSG00000233806	ENST00000693709	LINC01237	241771270	241772085	Seale_Adipocytes_Diff_144254	ocr2openGene	ALG
metabolic	Adipocytes	rs36014129	chr6	26175638	rs17598658	ENSG00000182952	ENST00000477243	HMGN4	26175478	26175701	Seale_Adipocytes_Diff_215351	openGene2openGene	SLE
metabolic	Adipocytes	rs7552167	chr1	24192153	rs7552167	ENSG00000001460	ENST00000435187	STPG1	24192020	24192220	Seale_Adipocytes_Diff_2877	ocr2openGene	PSO
metabolic	Adipocytes	rs131658	chr22	21568167	rs11089620	ENSG00000161179	ENST00000473985	YDJC	21567523	21568496	Seale_Adipocytes_Diff_154657	openGene2openGene	SLE
metabolic	Adipocytes	rs533646	chr11	118696836	rs644867	ENSG00000255121	ENST00000526453	CENATAC-DT	118696721	118697042	Seale_Adipocytes_Diff_50056	openGene2openGene	MS
metabolic	Adipocytes	rs62626325	chr10	6083359	rs41295117	ENSG00000214015	ENST00000397237	RPL32P23	6083077	6083921	Seale_Adipocytes_Diff_25462	ocr2openGene	MS
metabolic	Adipocytes	rs4690229	chr4	987108	rs11248061	ENSG00000185619	ENST00000620529	PCGF3	986585	987805	Seale_Adipocytes_Diff_178599	openGene2openGene	SLE
metabolic	Adipocytes	rs10905718	chr10	6066476	rs4147359	ENSG00000214015	ENST00000397237	RPL32P23	6065791	6066533	Seale_Adipocytes_Diff_25457	ocr2openGene	SLE
metabolic	Adipocytes	rs7552167	chr1	24187278	rs4090311	ENSG00000001460	ENST00000337248	STPG1	24186817	24188034	Seale_Adipocytes_Diff_2876	openGene2openGene	PSO
metabolic	Adipocytes	rs5757584	chr22	39311217	chr22:39707222	ENSG00000100307	ENST00000216133	CBX7	39310936	39311258	Seale_Adipocytes_Diff_156736	ocr2openGene	CRO
metabolic	Adipocytes	rs2066819	chr12	56299736	rs41423244	ENSG00000181852	ENST00000549038	RNF41	56299557	56300940	Seale_Adipocytes_Diff_57915	openGene2openGene	PSO
metabolic	Adipocytes	rs10883723	chr10	102514709	rs10748824	ENSG00000138107	ENST00000369905	ACTR1A	102514494	102515069	Seale_Adipocytes_Diff_35105	ocr2openGene	ALG
metabolic	Adipocytes	rs11089629	chr22	21568167	rs11089620	ENSG00000161179	ENST00000473985	YDJC	21567523	21568496	Seale_Adipocytes_Diff_154657	openGene2openGene	SLE
metabolic	Adipocytes	rs33980500	chr6	111592059	rs33980500	ENSG00000231889	ENST00000440001	TRAF3IP2-AS1	111591312	111592531	Seale_Adipocytes_Diff_222946	ocr2openGene	PSO
metabolic	Adipocytes	rs73081554	chr3	58332750	rs185407974	ENSG00000168291	ENST00000479945	PDHB	58332538	58333481	Seale_Adipocytes_Diff_164402	openGene2openGene	RA
metabolic	Adipocytes	rs2403966	chr21	15414149	rs2403964	ENSG00000180530	ENST00000637963	NRIP1	15414092	15414425	Seale_Adipocytes_Diff_151207	ocr2openGene	CRO
metabolic	Adipocytes	rs1194	chr6	35302802	rs9380501	ENSG00000112039	ENST00000648059	FANCE	35302698	35303310	Seale_Adipocytes_Diff_216352	ocr2openGene	SLE
metabolic	Adipocytes	rs8079075	chr17	39739722	rs9896940	ENSG00000131771	ENST00000394267	PPP1R1B	39739087	39740150	Seale_Adipocytes_Diff_102673	openGene2openGene	SLE
metabolic	Adipocytes	rs6072343	chr20	41329322	rs6065333	ENSG00000124181	ENST00000609257	PLCG1	41329275	41330042	Seale_Adipocytes_Diff_148458	openGene2openGene	MS
metabolic	Adipocytes	rs3197999	chr3	49238531	rs11920267	ENSG00000185909	ENST00000476495	KLHDC8B	49238400	49239214	Seale_Adipocytes_Diff_163309	ocr2openGene	IBD
metabolic	Adipocytes	rs3197999	chr3	49297335	rs3774800	ENSG00000185909	ENST00000476495	KLHDC8B	49296765	49297494	Seale_Adipocytes_Diff_163322	ocr2openGene	IBD
metabolic	Adipocytes	rs1701704	chr12	56041628	rs705704	ENSG00000135404	ENST00000546939	CD63	56041465	56042484	Seale_Adipocytes_Diff_57866	openGene2openGene	T1D
metabolic	Adipocytes	rs63406760	chr12	122966218	rs4148856	ENSG00000130921	ENST00000429587	MTRFR	122965660	122966808	Seale_Adipocytes_Diff_65166	openGene2openGene	ALG
metabolic	Adipocytes	rs4820827	chr22	29988115	rs2285667	ENSG00000100325	ENST00000449900	ASCC2	29987761	29988122	Seale_Adipocytes_Diff_155615	ocr2openGene	T1D
metabolic	Adipocytes	rs1701704	chr12	56041628	rs705704	ENSG00000135404	ENST00000552754	CD63	56041465	56042484	Seale_Adipocytes_Diff_57866	openGene2openGene	T1D
metabolic	Adipocytes	rs5987194	chrX	153953469	rs762653	ENSG00000180879	ENST00000370085	SSR4	153953281	153953751	Seale_Adipocytes_Diff_279329	openGene2openGene	RA
metabolic	Adipocytes	rs5987194	chrX	153953469	rs762653	ENSG00000180879	ENST00000471880	SSR4	153953281	153953751	Seale_Adipocytes_Diff_279329	openGene2openGene	RA
metabolic	Adipocytes	rs17323934	chr7	26850243	rs17376018	ENSG00000233429	ENST00000495032	HOTAIRM1	26850155	26850704	Seale_Adipocytes_Diff_232516	ocr2openGene	T1D
metabolic	Adipocytes	rs34835	chr16	28523984	rs28772958	ENSG00000188603	ENST00000636355	CLN3	28523833	28524369	Seale_Adipocytes_Diff_93739	ocr2openGene	T1D
metabolic	Adipocytes	rs3197999	chr3	49199901	rs12637576	ENSG00000185909	ENST00000471811	KLHDC8B	49198806	49200145	Seale_Adipocytes_Diff_163302	openGene2openGene	IBD
metabolic	Adipocytes	rs63406760	chr12	123242287	rs7313483	ENSG00000130921	ENST00000425637	MTRFR	123242268	123242849	Seale_Adipocytes_Diff_65210	openGene2openGene	ALG
metabolic	Adipocytes	rs63406760	chr12	123242287	rs7313483	ENSG00000130921	ENST00000680325	MTRFR	123242268	123242849	Seale_Adipocytes_Diff_65210	openGene2openGene	ALG
metabolic	Adipocytes	rs63406760	chr12	123242287	rs7313483	ENSG00000130921	ENST00000546132	MTRFR	123242268	123242849	Seale_Adipocytes_Diff_65210	openGene2openGene	ALG
metabolic	Adipocytes	rs2800709	chr6	127131436	rs2800710	ENSG00000066651	ENST00000479748	TRMT11	127131156	127131723	Seale_Adipocytes_Diff_224580	ocr2openGene	CRO
metabolic	Adipocytes	rs17323934	chr7	26853905	rs3213853	ENSG00000233429	ENST00000425358	HOTAIRM1	26853793	26854089	Seale_Adipocytes_Diff_232517	ocr2openGene	T1D
metabolic	Adipocytes	rs6594499	chr5	111099533	rs6859041	ENSG00000186952	ENST00000515278	TMEM232	111099414	111099795	Seale_Adipocytes_Diff_204253	openGene2openGene	ALG
metabolic	Adipocytes	rs3197999	chr3	50350442	rs73082914	ENSG00000090097	ENST00000461544	PCBP4	50350434	50351364	Seale_Adipocytes_Diff_163462	openGene2openGene	IBD
metabolic	Adipocytes	rs9355260	chr6	159116914	rs4709276	ENSG00000164691	ENST00000338313	TAGAP	159116909	159117493	Seale_Adipocytes_Diff_228495	ocr2openGene	MS
metabolic	Adipocytes	rs4690229	chr4	986676	rs4690220	ENSG00000249592	ENST00000660016	ENSG00000249592	986585	987805	Seale_Adipocytes_Diff_178599	openGene2openGene	SLE
metabolic	Adipocytes	rs9926533	chr16	30999862	rs4889606	ENSG00000167394	ENST00000426488	ZNF668	30999410	31000058	Seale_Adipocytes_Diff_94004	openGene2openGene	SLE
metabolic	Adipocytes	rs17323934	chr7	26858021	rs3801805	ENSG00000233429	ENST00000434063	HOTAIRM1	26857496	26858294	Seale_Adipocytes_Diff_232519	openGene2openGene	T1D
metabolic	Adipocytes	rs9926533	chr16	30999862	rs4889606	ENSG00000167394	ENST00000394983	ZNF668	30999410	31000058	Seale_Adipocytes_Diff_94004	openGene2openGene	SLE
metabolic	Adipocytes	rs3197999	chr3	50350442	rs73082914	ENSG00000090097	ENST00000497653	PCBP4	50350434	50351364	Seale_Adipocytes_Diff_163462	openGene2openGene	IBD
metabolic	Adipocytes	rs3783782	chr14	61470445	rs3783788	ENSG00000100644	ENST00000337138	HIF1A	61470441	61471064	Seale_Adipocytes_Diff_77971	ocr2openGene	RA
metabolic	Adipocytes	rs4976646	chr5	177367190	rs12654812	ENSG00000169220	ENST00000509289	RGS14	177366579	177367620	Seale_Adipocytes_Diff_211838	openGene2openGene	MS
metabolic	Adipocytes	rs7120737	chr11	47533779	rs11822402	ENSG00000149187	ENST00000539254	CELF1	47533628	47534226	Seale_Adipocytes_Diff_43322	ocr2openGene	MS
metabolic	Adipocytes	rs1043101	chr11	35303803	rs34697063	ENSG00000110435	ENST00000227868	PDHX	35303683	35304470	Seale_Adipocytes_Diff_42269	openGene2openGene	VIT
metabolic	Adipocytes	rs5758343	chr22	41381237	rs2234052	ENSG00000183864	ENST00000327492	TOB2	41380836	41382446	Seale_Adipocytes_Diff_156988	openGene2openGene	ALG
metabolic	Adipocytes	rs12720356	chr19	10380329	rs2304257	ENSG00000090339	ENST00000264832	ICAM1	10380255	10381048	Seale_Adipocytes_Diff_115776	openGene2openGene	PSO
metabolic	Adipocytes	rs2304206	chr19	49665614	rs2304206	ENSG00000126457	ENST00000534465	PRMT1	49665338	49666221	Seale_Adipocytes_Diff_119503	openGene2openGene	VIT
metabolic	Adipocytes	rs3801810	chr7	26850243	rs17376018	ENSG00000233429	ENST00000425358	HOTAIRM1	26850155	26850704	Seale_Adipocytes_Diff_232516	ocr2openGene	CRO
metabolic	Adipocytes	rs3801810	chr7	26850243	rs17376018	ENSG00000233429	ENST00000429611	HOTAIRM1	26850155	26850704	Seale_Adipocytes_Diff_232516	ocr2openGene	CRO
metabolic	Adipocytes	rs7723899	chr5	96904133	rs2549787	ENSG00000164308	ENST00000515387	ERAP2	96903802	96904796	Seale_Adipocytes_Diff_203135	ocr2openGene	CRO
metabolic	Adipocytes	rs7775055	chr6	32697224	rs17427494	ENSG00000204287	ENST00000374982	HLA-DRA	32697128	32697348	Seale_Adipocytes_Diff_216030	ocr2openGene	JIA
metabolic	Adipocytes	rs7187776	chr16	28863883	rs11864750	ENSG00000177548	ENST00000568703	RABEP2	28862718	28864654	Seale_Adipocytes_Diff_93764	openGene2openGene	T1D
metabolic	Adipocytes	rs5758343	chr22	41402516	rs202645	ENSG00000100412	ENST00000676664	ACO2	41401802	41402574	Seale_Adipocytes_Diff_156991	ocr2openGene	ALG
metabolic	Adipocytes	rs33980500	chr6	111592059	rs33980500	ENSG00000009413	ENST00000434009	REV3L	111591312	111592531	Seale_Adipocytes_Diff_222946	ocr2openGene	PSO
metabolic	Adipocytes	rs7187776	chr16	28864161	rs7193733	ENSG00000177548	ENST00000568703	RABEP2	28862718	28864654	Seale_Adipocytes_Diff_93764	openGene2openGene	T1D
metabolic	Adipocytes	rs28449958	chr16	28822933	rs201131521	ENSG00000177548	ENST00000544477	RABEP2	28822478	28823429	Seale_Adipocytes_Diff_93760	openGene2openGene	IBD
metabolic	Adipocytes	rs3883338	chr17	42347786	rs6503696	ENSG00000168610	ENST00000678659	STAT3	42347135	42347861	Seale_Adipocytes_Diff_103039	ocr2openGene	IBD
metabolic	Adipocytes	rs12232003	chr12	53180847	rs59218377	ENSG00000257337	ENST00000654457	ENSG00000257337	53179963	53181669	Seale_Adipocytes_Diff_57454	openGene2openGene	T1D
metabolic	Adipocytes	rs4796791	chr17	42347180	rs35950888	ENSG00000168610	ENST00000389272	STAT3	42347135	42347861	Seale_Adipocytes_Diff_103039	ocr2openGene	MS
metabolic	Adipocytes	rs63406760	chr12	123233754	rs1727332	ENSG00000150967	ENST00000538895	ABCB9	123232464	123233786	Seale_Adipocytes_Diff_65208	openGene2openGene	ALG
metabolic	Adipocytes	rs9846396	chr3	141383991	rs6763931	ENSG00000177311	ENST00000507657	ZBTB38	141383621	141384399	Seale_Adipocytes_Diff_172382	openGene2openGene	MS
metabolic	Adipocytes	rs10883723	chr10	102514973	rs7094366	ENSG00000107882	ENST00000369902	SUFU	102514494	102515069	Seale_Adipocytes_Diff_35105	ocr2openGene	ALG
metabolic	Adipocytes	rs11590283	chr1	1358384	rs34841888	ENSG00000175756	ENST00000489799	AURKAIP1	1358299	1359058	Seale_Adipocytes_Diff_100	openGene2openGene	SLE
metabolic	Adipocytes	rs2542162	chr18	12884344	rs2292759	ENSG00000128789	ENST00000588824	PSMG2	12883307	12884708	Seale_Adipocytes_Diff_109196	openGene2openGene	T1D
metabolic	Adipocytes	rs3801810	chr7	26850243	rs17376018	ENSG00000277694	ENST00000619311	ENSG00000277694	26850155	26850704	Seale_Adipocytes_Diff_232516	ocr2openGene	CRO
metabolic	Adipocytes	rs11246217	chr11	575408	rs56333810	ENSG00000185507	ENST00000532788	IRF7	575327	576756	Seale_Adipocytes_Diff_38503	openGene2openGene	SLE
metabolic	Adipocytes	rs12445568	chr16	30985551	rs12443627	ENSG00000103507	ENST00000567682	BCKDK	30984928	30986159	Seale_Adipocytes_Diff_94001	openGene2openGene	PSO
metabolic	Adipocytes	rs1170436	chr16	68530587	rs1645934	ENSG00000141076	ENST00000567015	UTP4	68529748	68530671	Seale_Adipocytes_Diff_96293	openGene2openGene	SLE
metabolic	Adipocytes	rs149010539	chr3	48504480	rs114743756	ENSG00000213689	ENST00000635452	TREX1	48503413	48504949	Seale_Adipocytes_Diff_163225	openGene2openGene	CRO
metabolic	Adipocytes	rs4796791	chr17	42347140	rs8081037	ENSG00000168610	ENST00000678529	STAT3	42347135	42347861	Seale_Adipocytes_Diff_103039	ocr2openGene	MS
metabolic	Adipocytes	rs1170436	chr16	68540042	rs1182968	ENSG00000141076	ENST00000569615	UTP4	68538818	68540231	Seale_Adipocytes_Diff_96294	openGene2openGene	SLE
metabolic	Adipocytes	rs3783782	chr14	61462813	rs17098411	ENSG00000100644	ENST00000557206	HIF1A	61462728	61462925	Seale_Adipocytes_Diff_77969	openGene2openGene	RA
metabolic	Adipocytes	rs13018977	chr2	241316415	rs13006939	ENSG00000006607	ENST00000478489	FARP2	241314810	241316581	Seale_Adipocytes_Diff_144185	openGene2openGene	T1D
metabolic	Adipocytes	rs34835	chr16	28554346	rs7191618	ENSG00000188603	ENST00000637110	CLN3	28553678	28554689	Seale_Adipocytes_Diff_93745	openGene2openGene	T1D
metabolic	Adipocytes	rs10760123	chr9	120928863	rs7028641	ENSG00000226752	ENST00000640391	CUTALP	120928382	120929470	Seale_Adipocytes_Diff_268674	openGene2openGene	ALG
metabolic	Adipocytes	rs63406760	chr12	123233754	rs1727332	ENSG00000130787	ENST00000536847	HIP1R	123232464	123233786	Seale_Adipocytes_Diff_65208	openGene2openGene	ALG
metabolic	Adipocytes	rs1860545	chr12	6341779	rs767455	ENSG00000256433	ENST00000663143	ENSG00000256433	6341655	6342717	Seale_Adipocytes_Diff_52755	openGene2openGene	AS
metabolic	Adipocytes	rs34835	chr16	28554346	rs7191618	ENSG00000188603	ENST00000566040	CLN3	28553678	28554689	Seale_Adipocytes_Diff_93745	openGene2openGene	T1D
metabolic	Adipocytes	rs545979	chr18	54269165	rs3017302	ENSG00000134046	ENST00000256429	MBD2	54269106	54270238	Seale_Adipocytes_Diff_112275	openGene2openGene	PSO
metabolic	Adipocytes	rs2066819	chr12	56300477	rs2695789	ENSG00000139579	ENST00000341463	NABP2	56299557	56300940	Seale_Adipocytes_Diff_57915	openGene2openGene	PSO
metabolic	Adipocytes	rs4810485	chr20	46118343	rs1883832	ENSG00000062598	ENST00000450812	ELMO2	46117710	46118855	Seale_Adipocytes_Diff_148976	openGene2openGene	SLE
metabolic	Adipocytes	rs10760123	chr9	120929191	rs1930786	ENSG00000226752	ENST00000640066	CUTALP	120928382	120929470	Seale_Adipocytes_Diff_268674	openGene2openGene	ALG
metabolic	Adipocytes	rs10760123	chr9	120928863	rs7028641	ENSG00000226752	ENST00000639139	CUTALP	120928382	120929470	Seale_Adipocytes_Diff_268674	openGene2openGene	ALG
metabolic	Adipocytes	rs7120737	chr11	47565510	rs11039300	ENSG00000149187	ENST00000358597	CELF1	47565168	47566145	Seale_Adipocytes_Diff_43330	openGene2openGene	MS
metabolic	Adipocytes	rs3883338	chr17	42347140	rs8081037	ENSG00000168610	ENST00000585517	STAT3	42347135	42347861	Seale_Adipocytes_Diff_103039	ocr2openGene	IBD
metabolic	Adipocytes	rs17323934	chr7	26857820	rs3801807	ENSG00000253552	ENST00000593438	HOXA-AS2	26857496	26858294	Seale_Adipocytes_Diff_232519	openGene2openGene	T1D
metabolic	Adipocytes	rs12142199	chr1	1308516	rs61766198	ENSG00000221978	ENST00000496007	CCNL2	1307409	1308812	Seale_Adipocytes_Diff_90	openGene2openGene	SLE
metabolic	Adipocytes	rs7552167	chr1	24187278	rs4090311	ENSG00000001461	ENST00000003912	NIPAL3	24186817	24188034	Seale_Adipocytes_Diff_2876	openGene2openGene	PSO
metabolic	Adipocytes	rs17323934	chr7	26857820	rs3801807	ENSG00000253552	ENST00000517641	HOXA-AS2	26857496	26858294	Seale_Adipocytes_Diff_232519	openGene2openGene	T1D
metabolic	Adipocytes	rs17323934	chr7	26858021	rs3801805	ENSG00000253552	ENST00000521687	HOXA-AS2	26857496	26858294	Seale_Adipocytes_Diff_232519	openGene2openGene	T1D
metabolic	Adipocytes	rs12946510	chr17	39754115	rs2941522	ENSG00000131748	ENST00000579479	STARD3	39753640	39754979	Seale_Adipocytes_Diff_102674	ocr2openGene	MS
metabolic	Adipocytes	rs2736340	chr8	11480078	rs2409780	ENSG00000136573	ENST00000533828	BLK	11479671	11480628	Seale_Adipocytes_Diff_245864	openGene2openGene	SLE
metabolic	Adipocytes	rs4979473	chr9	114914238	rs12352646	ENSG00000230601	ENST00000612244	TEX48	114914211	114914451	Seale_Adipocytes_Diff_268046	ocr2openGene	CRO
metabolic	Adipocytes	rs10760123	chr9	120929191	rs1930786	ENSG00000119403	ENST00000312189	PHF19	120928382	120929470	Seale_Adipocytes_Diff_268674	openGene2openGene	ALG
metabolic	Adipocytes	rs11059927	chr12	128788891	rs34916270	ENSG00000151952	ENST00000422113	TMEM132D	128788596	128788896	Seale_Adipocytes_Diff_65725	ocr2openGene	SLE
metabolic	Adipocytes	rs181826	chr5	142129972	rs4391200	ENSG00000113552	ENST00000507107	GNPDA1	142129344	142130268	Seale_Adipocytes_Diff_207786	ocr2openGene	CRO
metabolic	Adipocytes	rs17323934	chr7	26864711	rs17323934	ENSG00000105991	ENST00000643460	HOXA1	26864063	26865263	Seale_Adipocytes_Diff_232520	openGene2openGene	T1D
metabolic	Adipocytes	rs2236262	chr14	68815161	rs194747	ENSG00000182185	ENST00000556251	RAD51B	68815024	68815315	Seale_Adipocytes_Diff_78807	ocr2openGene	MS
metabolic	Adipocytes	rs12445568	chr16	30985550	rs12443808	ENSG00000185947	ENST00000300870	ZNF267	30984928	30986159	Seale_Adipocytes_Diff_94001	openGene2openGene	PSO
metabolic	Adipocytes	rs34659678	chr6	111591867	rs13190932	ENSG00000231889	ENST00000420651	TRAF3IP2-AS1	111591312	111592531	Seale_Adipocytes_Diff_222946	ocr2openGene	IBD
metabolic	Adipocytes	rs8079075	chr17	39739722	rs9896940	ENSG00000131771	ENST00000394265	PPP1R1B	39739087	39740150	Seale_Adipocytes_Diff_102673	openGene2openGene	SLE
metabolic	Adipocytes	rs9926533	chr16	30999862	rs4889606	ENSG00000140691	ENST00000457010	ARMC5	30999410	31000058	Seale_Adipocytes_Diff_94004	openGene2openGene	SLE
metabolic	Adipocytes	rs694739	chr11	64284975	rs2510066	ENSG00000256940	ENST00000663760	PPP1R14B-AS1	64284298	64286046	Seale_Adipocytes_Diff_44328	openGene2openGene	MS
metabolic	Adipocytes	rs2762051	chr13	50230580	rs2066656	ENSG00000136104	ENST00000647387	RNASEH2B	50229932	50230819	Seale_Adipocytes_Diff_69589	ocr2openGene	CEL
metabolic	Adipocytes	rs2030030	chr3	188052623	rs62278040	ENSG00000234076	ENST00000444488	TPRG1-AS1	188051226	188052734	Seale_Adipocytes_Diff_177319	ocr2openGene	ALG
metabolic	Adipocytes	rs4796791	chr17	42347140	rs8081037	ENSG00000168610	ENST00000677603	STAT3	42347135	42347861	Seale_Adipocytes_Diff_103039	ocr2openGene	MS
metabolic	Adipocytes	rs12445568	chr16	31033576	rs12445650	ENSG00000167394	ENST00000426488	ZNF668	31032720	31034523	Seale_Adipocytes_Diff_94008	openGene2openGene	PSO
metabolic	Adipocytes	rs12365699	chr11	118870448	rs7117261	ENSG00000110367	ENST00000525082	DDX6	118869925	118870948	Seale_Adipocytes_Diff_50074	ocr2openGene	ALG
metabolic	Adipocytes	rs34593439	chr15	78937617	rs60254670	ENSG00000103811	ENST00000529861	CTSH	78937092	78937856	Seale_Adipocytes_Diff_88783	openGene2openGene	T1D
metabolic	Adipocytes	rs34593439	chr15	78937617	rs60254670	ENSG00000103811	ENST00000678281	CTSH	78937092	78937856	Seale_Adipocytes_Diff_88783	openGene2openGene	T1D
metabolic	Adipocytes	rs793108	chr10	31133742	rs3839909	ENSG00000148516	ENST00000424869	ZEB1	31133622	31134609	Seale_Adipocytes_Diff_28206	ocr2openGene	RA
metabolic	Adipocytes	rs1036207	chr5	142129972	rs4391200	ENSG00000113552	ENST00000505689	GNPDA1	142129344	142130268	Seale_Adipocytes_Diff_207786	ocr2openGene	MS
metabolic	Adipocytes	rs34659678	chr6	111537286	rs76257900	ENSG00000231889	ENST00000456352	TRAF3IP2-AS1	111536815	111537429	Seale_Adipocytes_Diff_222931	ocr2openGene	IBD
metabolic	Adipocytes	rs5758343	chr22	41444403	rs106860	ENSG00000167074	ENST00000413942	TEF	41444177	41444686	Seale_Adipocytes_Diff_157004	openGene2openGene	ALG
metabolic	Adipocytes	rs7187776	chr16	28824359	rs149808056	ENSG00000177548	ENST00000570030	RABEP2	28823647	28824564	Seale_Adipocytes_Diff_93761	openGene2openGene	T1D
metabolic	Adipocytes	rs533646	chr11	118629457	rs571001	ENSG00000019144	ENST00000392852	PHLDB1	118629268	118629459	Seale_Adipocytes_Diff_50044	openGene2openGene	MS
metabolic	Adipocytes	rs9611565	chr22	41381909	rs2234059	ENSG00000183864	ENST00000327492	TOB2	41380836	41382446	Seale_Adipocytes_Diff_156988	openGene2openGene	VIT
metabolic	Adipocytes	rs663743	chr11	64329761	rs694739	ENSG00000168071	ENST00000473405	CCDC88B	64329306	64329903	Seale_Adipocytes_Diff_44336	openGene2openGene	T1D
metabolic	Adipocytes	rs34593439	chr15	78937617	rs60254670	ENSG00000103811	ENST00000533777	CTSH	78937092	78937856	Seale_Adipocytes_Diff_88783	openGene2openGene	T1D
metabolic	Adipocytes	rs1036207	chr5	142110103	rs10569192	ENSG00000113552	ENST00000508177	GNPDA1	142110078	142110397	Seale_Adipocytes_Diff_207780	openGene2openGene	MS
metabolic	Adipocytes	rs8107548	chr19	49388057	rs10411630	ENSG00000104872	ENST00000598175	PIH1D1	49388003	49388213	Seale_Adipocytes_Diff_119447	openGene2openGene	MS
metabolic	Adipocytes	rs12142199	chr1	1308516	rs61766198	ENSG00000224870	ENST00000689419	MRPL20-AS1	1307409	1308812	Seale_Adipocytes_Diff_90	openGene2openGene	SLE
metabolic	Adipocytes	rs8107548	chr19	49388057	rs10411630	ENSG00000104872	ENST00000596651	PIH1D1	49388003	49388213	Seale_Adipocytes_Diff_119447	openGene2openGene	MS
metabolic	Adipocytes	rs2283792	chr22	21867813	rs9610505	ENSG00000100027	ENST00000339468	YPEL1	21867115	21868199	Seale_Adipocytes_Diff_154699	openGene2openGene	MS
metabolic	Adipocytes	rs11590283	chr1	1308516	rs61766198	ENSG00000224870	ENST00000692532	MRPL20-AS1	1307409	1308812	Seale_Adipocytes_Diff_90	openGene2openGene	SLE
metabolic	Adipocytes	rs7187776	chr16	28846324	rs7187776	ENSG00000176953	ENST00000320805	NFATC2IP	28845991	28847174	Seale_Adipocytes_Diff_93763	openGene2openGene	T1D
metabolic	Adipocytes	rs12727642	chr1	8015874	rs2294889	ENSG00000252254	ENST00000516445	Y_RNA	8015819	8016194	Seale_Adipocytes_Diff_768	openGene2openGene	CEL
metabolic	Adipocytes	rs694739	chr11	64284975	rs2510066	ENSG00000182450	ENST00000539651	KCNK4	64284298	64286046	Seale_Adipocytes_Diff_44328	openGene2openGene	MS
metabolic	Adipocytes	rs766751473	chr5	132457594	rs4705950	ENSG00000125347	ENST00000680237	IRF1	132457242	132458034	Seale_Adipocytes_Diff_206536	ocr2openGene	T1D
metabolic	Adipocytes	rs34593439	chr15	78937617	rs60254670	ENSG00000103811	ENST00000676850	CTSH	78937092	78937856	Seale_Adipocytes_Diff_88783	openGene2openGene	T1D
metabolic	Adipocytes	rs694739	chr11	64285685	rs887314	ENSG00000182450	ENST00000545838	KCNK4	64284298	64286046	Seale_Adipocytes_Diff_44328	openGene2openGene	MS
metabolic	Adipocytes	rs34659678	chr6	111478910	rs7750803	ENSG00000056972	ENST00000650649	TRAF3IP2	111478830	111478986	Seale_Adipocytes_Diff_222920	ocr2openGene	IBD
metabolic	Adipocytes	rs10876864	chr12	56042145	rs1131017	ENSG00000258056	ENST00000552576	CD63-AS1	56041465	56042484	Seale_Adipocytes_Diff_57866	openGene2openGene	ALG
metabolic	Adipocytes	rs3783355	chr14	100843355	rs2295387	ENSG00000283857	ENST00000408206	MIR1247	100842724	100843394	Seale_Adipocytes_Diff_82262	openGene2openGene	T1D
metabolic	Adipocytes	rs10068717	chr5	142109462	rs6580223	ENSG00000113552	ENST00000507107	GNPDA1	142109435	142109652	Seale_Adipocytes_Diff_207779	openGene2openGene	ALG
metabolic	Adipocytes	rs2736336	chr8	11480078	rs2409780	ENSG00000269954	ENST00000533322	ENSG00000269954	11479671	11480628	Seale_Adipocytes_Diff_245864	openGene2openGene	SLE
metabolic	Adipocytes	rs7187776	chr16	28864161	rs7193733	ENSG00000176953	ENST00000320805	NFATC2IP	28862718	28864654	Seale_Adipocytes_Diff_93764	openGene2openGene	T1D
metabolic	Adipocytes	rs10068717	chr5	142110356	rs12653866	ENSG00000113552	ENST00000503229	GNPDA1	142110078	142110397	Seale_Adipocytes_Diff_207780	openGene2openGene	ALG
metabolic	Adipocytes	rs17323934	chr7	26858021	rs3801805	ENSG00000078399	ENST00000673744	HOXA9	26857496	26858294	Seale_Adipocytes_Diff_232519	openGene2openGene	T1D
metabolic	Adipocytes	rs63406760	chr12	122966218	rs4148856	ENSG00000139722	ENST00000543590	VPS37B	122965660	122966808	Seale_Adipocytes_Diff_65166	openGene2openGene	ALG
metabolic	Adipocytes	rs7723899	chr5	96904682	rs2549788	ENSG00000164308	ENST00000515095	ERAP2	96903802	96904796	Seale_Adipocytes_Diff_203135	ocr2openGene	CRO
metabolic	Adipocytes	rs2304206	chr19	49665763	rs2304204	ENSG00000126457	ENST00000610806	PRMT1	49665338	49666221	Seale_Adipocytes_Diff_119503	openGene2openGene	VIT
metabolic	Adipocytes	rs12296430	chr12	6395606	rs150726117	ENSG00000010295	ENST00000619571	IFFO1	6395358	6395677	Seale_Adipocytes_Diff_52768	openGene2openGene	MS
metabolic	Adipocytes	rs12296430	chr12	6395606	rs150726117	ENSG00000010295	ENST00000396840	IFFO1	6395358	6395677	Seale_Adipocytes_Diff_52768	openGene2openGene	MS
metabolic	Adipocytes	rs1237290	chr1	113678116	rs10776773	ENSG00000198799	ENST00000470000	LRIG2	113677880	113678219	Seale_Adipocytes_Diff_12769	ocr2openGene	SLE
metabolic	Adipocytes	rs9372120	chr6	106339294	rs7763652	ENSG00000272398	ENST00000619133	CD24	106339269	106339951	Seale_Adipocytes_Diff_222255	ocr2openGene	ALG
metabolic	Adipocytes	rs28449958	chr16	28824361	rs138159013	ENSG00000177548	ENST00000570030	RABEP2	28823647	28824564	Seale_Adipocytes_Diff_93761	openGene2openGene	IBD
metabolic	Adipocytes	rs7948458	chr11	2150371	rs4320932	ENSG00000130592	ENST00000451814	LSP1	2150214	2150507	Seale_Adipocytes_Diff_38716	openGene2openGene	T1D
metabolic	Adipocytes	rs7512552	chr1	150535215	rs71580314	ENSG00000163125	ENST00000369068	RPRD2	150534914	150535262	Seale_Adipocytes_Diff_14047	ocr2openGene	ALG
metabolic	Adipocytes	rs9846396	chr3	141386728	rs724016	ENSG00000177311	ENST00000637706	ZBTB38	141386599	141387085	Seale_Adipocytes_Diff_172384	openGene2openGene	MS
metabolic	Adipocytes	rs11089629	chr22	21568167	rs11089620	ENSG00000128228	ENST00000466935	SDF2L1	21567523	21568496	Seale_Adipocytes_Diff_154657	openGene2openGene	SLE
metabolic	Adipocytes	rs11246217	chr11	575800	rs34793529	ENSG00000185507	ENST00000532788	IRF7	575327	576756	Seale_Adipocytes_Diff_38503	openGene2openGene	SLE
metabolic	Adipocytes	rs11643872	chr16	30999862	rs4889606	ENSG00000167394	ENST00000564456	ZNF668	30999410	31000058	Seale_Adipocytes_Diff_94004	openGene2openGene	GD
metabolic	Adipocytes	rs60920700	chr3	119571681	rs58924738	ENSG00000138495	ENST00000261070	COX17	119571165	119572116	Seale_Adipocytes_Diff_169776	ocr2openGene	VIT
metabolic	Adipocytes	rs3783782	chr14	61470865	rs57943182	ENSG00000139973	ENST00000636133	SYT16	61470441	61471064	Seale_Adipocytes_Diff_77971	ocr2openGene	RA
metabolic	Adipocytes	rs7948458	chr11	2150371	rs4320932	ENSG00000130592	ENST00000406638	LSP1	2150214	2150507	Seale_Adipocytes_Diff_38716	openGene2openGene	T1D
metabolic	Adipocytes	rs870355	chr17	78169467	rs3794742	ENSG00000141524	ENST00000589217	TMC6	78169405	78169739	Seale_Adipocytes_Diff_107093	openGene2openGene	VIT
metabolic	Adipocytes	rs63406760	chr12	123233754	rs1727332	ENSG00000111325	ENST00000542940	OGFOD2	123232464	123233786	Seale_Adipocytes_Diff_65208	openGene2openGene	ALG
metabolic	Adipocytes	rs131658	chr22	21568855	rs140492	ENSG00000128228	ENST00000466935	SDF2L1	21568564	21568946	Seale_Adipocytes_Diff_154658	openGene2openGene	SLE
metabolic	Adipocytes	rs12421615	chr11	64284975	rs2510066	ENSG00000182450	ENST00000539216	KCNK4	64284298	64286046	Seale_Adipocytes_Diff_44328	openGene2openGene	VIT
metabolic	Adipocytes	rs2066819	chr12	56293788	rs77853814	ENSG00000062485	ENST00000549143	CS	56293631	56294203	Seale_Adipocytes_Diff_57912	ocr2openGene	PSO
metabolic	Adipocytes	rs2327832	chr6	137681038	rs6927172	ENSG00000016402	ENST00000541547	IL20RA	137680918	137681252	Seale_Adipocytes_Diff_225849	ocr2openGene	SLE
metabolic	Adipocytes	rs2066819	chr12	56293675	rs140488289	ENSG00000062485	ENST00000351328	CS	56293631	56294203	Seale_Adipocytes_Diff_57912	ocr2openGene	PSO
metabolic	Adipocytes	rs2066819	chr12	56293788	rs77853814	ENSG00000062485	ENST00000542324	CS	56293631	56294203	Seale_Adipocytes_Diff_57912	ocr2openGene	PSO
metabolic	Adipocytes	rs7187776	chr16	28863226	rs62037367	ENSG00000177548	ENST00000358201	RABEP2	28862718	28864654	Seale_Adipocytes_Diff_93764	openGene2openGene	T1D
metabolic	Adipocytes	rs2236262	chr14	68816170	rs194746	ENSG00000072121	ENST00000676620	ZFYVE26	68816029	68817040	Seale_Adipocytes_Diff_78808	ocr2openGene	MS
metabolic	Adipocytes	rs2066819	chr12	56293675	rs140488289	ENSG00000062485	ENST00000547283	CS	56293631	56294203	Seale_Adipocytes_Diff_57912	ocr2openGene	PSO
metabolic	Adipocytes	rs7187776	chr16	28864161	rs7193733	ENSG00000177548	ENST00000566762	RABEP2	28862718	28864654	Seale_Adipocytes_Diff_93764	openGene2openGene	T1D
metabolic	Adipocytes	rs7187776	chr16	28863801	rs7198606	ENSG00000177548	ENST00000566762	RABEP2	28862718	28864654	Seale_Adipocytes_Diff_93764	openGene2openGene	T1D
metabolic	Adipocytes	rs12421615	chr11	64284975	rs2510066	ENSG00000256940	ENST00000652899	PPP1R14B-AS1	64284298	64286046	Seale_Adipocytes_Diff_44328	openGene2openGene	VIT
metabolic	Adipocytes	rs2066819	chr12	56300477	rs2695789	ENSG00000139645	ENST00000551023	ANKRD52	56299557	56300940	Seale_Adipocytes_Diff_57915	openGene2openGene	PSO
metabolic	Adipocytes	rs144829310	chr9	6197377	rs10975479	ENSG00000237158	ENST00000451028	ENSG00000237158	6197358	6197866	Seale_Adipocytes_Diff_259828	openGene2openGene	ALG
metabolic	Adipocytes	rs2357623	chr16	50627362	rs9673419	ENSG00000166164	ENST00000401491	BRD7	50627279	50627939	Seale_Adipocytes_Diff_94552	openGene2openGene	CRO
metabolic	Adipocytes	rs1877030	chr17	39244798	rs11078895	ENSG00000141748	ENST00000581554	ARL5C	39244546	39245471	Seale_Adipocytes_Diff_102609	openGene2openGene	RA
metabolic	Adipocytes	rs766751473	chr5	132475490	rs11741255	ENSG00000125347	ENST00000463784	IRF1	132475149	132476268	Seale_Adipocytes_Diff_206541	ocr2openGene	T1D
metabolic	Adipocytes	rs2017445	chr12	56041720	rs705705	ENSG00000135404	ENST00000257857	CD63	56041465	56042484	Seale_Adipocytes_Diff_57866	openGene2openGene	VIT
metabolic	Adipocytes	rs2228145	chr1	154453788	rs4129267	ENSG00000160712	ENST00000622330	IL6R	154453028	154453975	Seale_Adipocytes_Diff_14509	openGene2openGene	RA
metabolic	Adipocytes	rs17323934	chr7	26858021	rs3801805	ENSG00000253552	ENST00000593438	HOXA-AS2	26857496	26858294	Seale_Adipocytes_Diff_232519	openGene2openGene	T1D
metabolic	Adipocytes	rs7187776	chr16	28880144	rs8055138	ENSG00000177548	ENST00000544477	RABEP2	28879535	28880452	Seale_Adipocytes_Diff_93766	openGene2openGene	T1D
metabolic	Adipocytes	rs12720356	chr19	10380329	rs2304257	ENSG00000267607	ENST00000589379	ENSG00000267607	10380255	10381048	Seale_Adipocytes_Diff_115776	openGene2openGene	T1D
metabolic	Adipocytes	rs5987194	chrX	153953469	rs762653	ENSG00000102032	ENST00000369997	RENBP	153953281	153953751	Seale_Adipocytes_Diff_279329	openGene2openGene	RA
metabolic	Adipocytes	rs5987194	chrX	153953469	rs762653	ENSG00000102032	ENST00000423624	RENBP	153953281	153953751	Seale_Adipocytes_Diff_279329	openGene2openGene	RA
metabolic	Adipocytes	rs5987194	chrX	153953469	rs762653	ENSG00000102032	ENST00000464227	RENBP	153953281	153953751	Seale_Adipocytes_Diff_279329	openGene2openGene	RA
metabolic	Adipocytes	rs63406760	chr12	123071839	rs5801498	ENSG00000090975	ENST00000320201	PITPNM2	123071212	123072003	Seale_Adipocytes_Diff_65186	openGene2openGene	ALG
metabolic	Adipocytes	rs149010539	chr3	49158519	rs116285936	ENSG00000172037	ENST00000494831	LAMB2	49158142	49158533	Seale_Adipocytes_Diff_163296	ocr2openGene	CRO
metabolic	Adipocytes	rs7130753	chr11	111612582	rs1784785	ENSG00000086848	ENST00000527294	ALG9	111611826	111612640	Seale_Adipocytes_Diff_49241	ocr2openGene	ALG
metabolic	Adipocytes	rs1217382	chr1	113905292	rs971173	ENSG00000163349	ENST00000514621	HIPK1	113904448	113905538	Seale_Adipocytes_Diff_12798	openGene2openGene	CRO
metabolic	Adipocytes	rs74610550	chr19	1180566	rs72977562	ENSG00000064932	ENST00000592222	SBNO2	1180508	1180917	Seale_Adipocytes_Diff_114699	ocr2openGene	CRO
metabolic	Adipocytes	rs2070901	chr1	161189357	rs4233366	ENSG00000158874	ENST00000463273	APOA2	161189075	161189438	Seale_Adipocytes_Diff_15348	ocr2openGene	ALG
metabolic	Adipocytes	rs7668577	chr4	26086506	rs16878091	ENSG00000168214	ENST00000507574	RBPJ	26086471	26086993	Seale_Adipocytes_Diff_181206	ocr2openGene	T1D
metabolic	Adipocytes	rs1170436	chr16	68529840	rs1645936	ENSG00000103044	ENST00000219322	HAS3	68529748	68530671	Seale_Adipocytes_Diff_96293	openGene2openGene	SLE
metabolic	Adipocytes	rs74610550	chr19	1180566	rs72977562	ENSG00000064932	ENST00000586109	SBNO2	1180508	1180917	Seale_Adipocytes_Diff_114699	ocr2openGene	CRO
metabolic	Adipocytes	rs4807570	chr19	1123379	rs4807569	ENSG00000064932	ENST00000587673	SBNO2	1122961	1123427	Seale_Adipocytes_Diff_114686	openGene2openGene	CRO
metabolic	Adipocytes	rs1237290	chr1	113678116	rs10776773	ENSG00000155367	ENST00000471106	PPM1J	113677880	113678219	Seale_Adipocytes_Diff_12769	ocr2openGene	SLE
metabolic	Adipocytes	rs131658	chr22	21568167	rs11089620	ENSG00000207751	ENST00000498589	ENSG00000207751	21567523	21568496	Seale_Adipocytes_Diff_154657	openGene2openGene	SLE
metabolic	Adipocytes	rs7120737	chr11	47606984	rs4752786	ENSG00000066336	ENST00000378538	SPI1	47606754	47607097	Seale_Adipocytes_Diff_43339	ocr2openGene	MS
metabolic	Adipocytes	rs11246217	chr11	575408	rs56333810	ENSG00000099834	ENST00000358353	CDHR5	575327	576756	Seale_Adipocytes_Diff_38503	openGene2openGene	SLE
metabolic	Adipocytes	rs74610550	chr19	1180566	rs72977562	ENSG00000064932	ENST00000361757	SBNO2	1180508	1180917	Seale_Adipocytes_Diff_114699	ocr2openGene	CRO
metabolic	Adipocytes	rs3801810	chr7	26858021	rs3801805	ENSG00000105991	ENST00000643460	HOXA1	26857496	26858294	Seale_Adipocytes_Diff_232519	openGene2openGene	CRO
metabolic	Adipocytes	rs2070901	chr1	161189357	rs4233366	ENSG00000158874	ENST00000367990	APOA2	161189075	161189438	Seale_Adipocytes_Diff_15348	ocr2openGene	ALG
metabolic	Adipocytes	rs77599401	chr1	206685302	rs181345810	ENSG00000162889	ENST00000493447	MAPKAPK2	206684623	206686413	Seale_Adipocytes_Diff_20247	openGene2openGene	T1D
metabolic	Adipocytes	rs5757584	chr22	39311217	chr22:39707222	ENSG00000100307	ENST00000401405	CBX7	39310936	39311258	Seale_Adipocytes_Diff_156736	ocr2openGene	CRO
metabolic	Adipocytes	rs3801810	chr7	26858021	rs3801805	ENSG00000197576	ENST00000428284	HOXA4	26857496	26858294	Seale_Adipocytes_Diff_232519	openGene2openGene	CRO
metabolic	Adipocytes	rs3801810	chr7	26853905	rs3213853	ENSG00000105991	ENST00000643460	HOXA1	26853793	26854089	Seale_Adipocytes_Diff_232517	ocr2openGene	CRO
metabolic	Adipocytes	rs3801810	chr7	26850243	rs17376018	ENSG00000105991	ENST00000355633	HOXA1	26850155	26850704	Seale_Adipocytes_Diff_232516	ocr2openGene	CRO
metabolic	Adipocytes	rs28449958	chr16	28880144	rs8055138	ENSG00000177455	ENST00000567368	CD19	28879535	28880452	Seale_Adipocytes_Diff_93766	openGene2openGene	IBD
metabolic	Adipocytes	rs243332	chr16	11256954	rs33989964	ENSG00000263080	ENST00000572706	ENSG00000263080	11255579	11257003	Seale_Adipocytes_Diff_92217	openGene2openGene	CRO
metabolic	Adipocytes	rs28449958	chr16	28863801	rs7198606	ENSG00000177455	ENST00000567368	CD19	28862718	28864654	Seale_Adipocytes_Diff_93764	openGene2openGene	IBD
metabolic	Adipocytes	rs34835	chr16	28532060	rs12446550	ENSG00000261832	ENST00000636017	ENSG00000261832	28531885	28532741	Seale_Adipocytes_Diff_93741	ocr2openGene	T1D
metabolic	Adipocytes	rs3883338	chr17	42347180	rs35950888	ENSG00000168610	ENST00000676636	STAT3	42347135	42347861	Seale_Adipocytes_Diff_103039	ocr2openGene	IBD
metabolic	Adipocytes	rs28449958	chr16	28824361	rs138159013	ENSG00000177455	ENST00000567368	CD19	28823647	28824564	Seale_Adipocytes_Diff_93761	openGene2openGene	IBD
metabolic	Adipocytes	rs7668577	chr4	26088753	rs7441808	ENSG00000168214	ENST00000681484	RBPJ	26088359	26088970	Seale_Adipocytes_Diff_181209	ocr2openGene	T1D
metabolic	Adipocytes	rs3883338	chr17	42347786	rs6503696	ENSG00000168610	ENST00000678572	STAT3	42347135	42347861	Seale_Adipocytes_Diff_103039	ocr2openGene	IBD
metabolic	Adipocytes	rs7668577	chr4	26088753	rs7441808	ENSG00000168214	ENST00000510778	RBPJ	26088359	26088970	Seale_Adipocytes_Diff_181209	ocr2openGene	T1D
metabolic	Adipocytes	rs73081554	chr3	58332737	rs180977001	ENSG00000168297	ENST00000459676	PXK	58332538	58333481	Seale_Adipocytes_Diff_164402	openGene2openGene	RA
metabolic	Adipocytes	rs3801810	chr7	26850243	rs17376018	ENSG00000086300	ENST00000409838	SNX10	26850155	26850704	Seale_Adipocytes_Diff_232516	ocr2openGene	CRO
metabolic	Adipocytes	rs3197999	chr3	49297175	rs3774799	ENSG00000145020	ENST00000476828	AMT	49296765	49297494	Seale_Adipocytes_Diff_163322	ocr2openGene	IBD
metabolic	Adipocytes	rs2066819	chr12	56299736	rs41423244	ENSG00000181852	ENST00000551711	RNF41	56299557	56300940	Seale_Adipocytes_Diff_57915	openGene2openGene	PSO
metabolic	Adipocytes	rs34290285	chr2	241771867	rs62192043	ENSG00000204099	ENST00000426032	NEU4	241771270	241772085	Seale_Adipocytes_Diff_144254	openGene2openGene	ALG
metabolic	Adipocytes	rs2066819	chr12	56267121	rs60542959	ENSG00000062485	ENST00000551441	CS	56266672	56267674	Seale_Adipocytes_Diff_57906	openGene2openGene	PSO
metabolic	Adipocytes	rs1170436	chr16	68530545	rs1645975	ENSG00000168802	ENST00000448552	CHTF8	68529748	68530671	Seale_Adipocytes_Diff_96293	openGene2openGene	SLE
metabolic	Adipocytes	rs3197999	chr3	49238531	rs11920267	ENSG00000173421	ENST00000366429	IHO1	49238400	49239214	Seale_Adipocytes_Diff_163309	ocr2openGene	IBD
metabolic	Adipocytes	rs1250550	chr10	79299578	rs1250551	ENSG00000138326	ENST00000645698	RPS24	79298709	79300298	Seale_Adipocytes_Diff_32568	ocr2openGene	AS
metabolic	Adipocytes	rs36014129	chr6	26021644	rs41266779	ENSG00000197153	ENST00000479986	H3C12	26020199	26022456	Seale_Adipocytes_Diff_215322	openGene2openGene	SLE
metabolic	Adipocytes	rs7130753	chr11	111569700	rs4534611	ENSG00000137713	ENST00000527614	PPP2R1B	111569552	111569783	Seale_Adipocytes_Diff_49233	ocr2openGene	ALG
metabolic	Adipocytes	rs4820827	chr22	29988055	rs5752992	ENSG00000232396	ENST00000416352	CABP7-DT	29987761	29988122	Seale_Adipocytes_Diff_155615	ocr2openGene	T1D
metabolic	Adipocytes	rs3197999	chr3	49297335	rs3774800	ENSG00000173421	ENST00000296449	IHO1	49296765	49297494	Seale_Adipocytes_Diff_163322	ocr2openGene	IBD
metabolic	Adipocytes	rs10849448	chr12	6384185	rs10849448	ENSG00000265388	ENST00000582559	RN7SL391P	6383498	6384535	Seale_Adipocytes_Diff_52764	openGene2openGene	JIA
metabolic	Adipocytes	rs131294	chr22	29995292	rs2412963	ENSG00000200976	ENST00000364106	Y_RNA	29994876	29995347	Seale_Adipocytes_Diff_155618	ocr2openGene	IBD
metabolic	Adipocytes	rs4821124	chr22	21568615	rs2266959	ENSG00000273342	ENST00000609038	ENSG00000273342	21568564	21568946	Seale_Adipocytes_Diff_154658	openGene2openGene	PSO
metabolic	Adipocytes	rs4848612	chr2	111624789	rs7583490	ENSG00000153094	ENST00000431217	BCL2L11	111624323	111625274	Seale_Adipocytes_Diff_130711	ocr2openGene	ALG
metabolic	Adipocytes	rs3197999	chr3	49297175	rs3774799	ENSG00000145020	ENST00000638092	AMT	49296765	49297494	Seale_Adipocytes_Diff_163322	ocr2openGene	IBD
metabolic	Adipocytes	rs10790268	chr11	118870448	rs7117261	ENSG00000110367	ENST00000526070	DDX6	118869925	118870948	Seale_Adipocytes_Diff_50074	ocr2openGene	RA
metabolic	Adipocytes	rs28449958	chr16	28822933	rs201131521	ENSG00000177548	ENST00000563577	RABEP2	28822478	28823429	Seale_Adipocytes_Diff_93760	openGene2openGene	IBD
metabolic	Adipocytes	rs3197999	chr3	49171432	rs4955420	ENSG00000173421	ENST00000438782	IHO1	49170981	49172074	Seale_Adipocytes_Diff_163299	openGene2openGene	IBD
metabolic	Adipocytes	rs7130753	chr11	111612461	rs1784784	ENSG00000137713	ENST00000531373	PPP2R1B	111611826	111612640	Seale_Adipocytes_Diff_49241	ocr2openGene	ALG
metabolic	Adipocytes	rs3097670	chr6	33126281	rs9282434	ENSG00000272217	ENST00000606432	ENSG00000272217	33126125	33126468	Seale_Adipocytes_Diff_216077	ocr2openGene	ALG
metabolic	Adipocytes	rs3197999	chr3	49297335	rs3774800	ENSG00000145020	ENST00000636803	AMT	49296765	49297494	Seale_Adipocytes_Diff_163322	ocr2openGene	IBD
metabolic	Adipocytes	rs2304206	chr19	49665763	rs2304204	ENSG00000126457	ENST00000534465	PRMT1	49665338	49666221	Seale_Adipocytes_Diff_119503	openGene2openGene	VIT
metabolic	Adipocytes	rs7948458	chr11	2143103	rs4244809	ENSG00000167244	ENST00000695541	IGF2	2142910	2143105	Seale_Adipocytes_Diff_38715	openGene2openGene	T1D
metabolic	Adipocytes	rs12720356	chr19	10380329	rs2304257	ENSG00000090339	ENST00000423829	ICAM1	10380255	10381048	Seale_Adipocytes_Diff_115776	openGene2openGene	PSO
metabolic	Adipocytes	rs13277113	chr8	11482456	rs2736332	ENSG00000269954	ENST00000533322	ENSG00000269954	11482391	11482569	Seale_Adipocytes_Diff_245867	openGene2openGene	SLE
metabolic	Adipocytes	rs7775055	chr6	32697224	rs17427494	ENSG00000204287	ENST00000395388	HLA-DRA	32697128	32697348	Seale_Adipocytes_Diff_216030	ocr2openGene	JIA
metabolic	Adipocytes	rs12156002	chr8	128176211	rs4733845	ENSG00000249375	ENST00000502463	CASC11	128176186	128177660	Seale_Adipocytes_Diff_257344	ocr2openGene	SLE
metabolic	Adipocytes	rs10790268	chr11	118870448	rs7117261	ENSG00000110367	ENST00000533239	DDX6	118869925	118870948	Seale_Adipocytes_Diff_50074	ocr2openGene	RA
metabolic	Adipocytes	rs12421615	chr11	64285685	rs887314	ENSG00000182450	ENST00000541349	KCNK4	64284298	64286046	Seale_Adipocytes_Diff_44328	openGene2openGene	VIT
metabolic	Adipocytes	rs9372120	chr6	106339294	rs7763652	ENSG00000272398	ENST00000610952	CD24	106339269	106339951	Seale_Adipocytes_Diff_222255	ocr2openGene	ALG
metabolic	Adipocytes	rs3801810	chr7	26853905	rs3213853	ENSG00000253552	ENST00000522193	HOXA-AS2	26853793	26854089	Seale_Adipocytes_Diff_232517	openGene2openGene	CRO
metabolic	Adipocytes	rs45475795	chr4	122602677	rs62324191	ENSG00000145375	ENST00000422835	SPATA5	122602111	122603011	Seale_Adipocytes_Diff_188772	ocr2openGene	RA
metabolic	Adipocytes	rs63406760	chr12	123251390	rs1609520	ENSG00000150967	ENST00000537276	ABCB9	123251206	123251440	Seale_Adipocytes_Diff_65213	openGene2openGene	ALG
metabolic	Adipocytes	rs7187776	chr16	28863801	rs7198606	ENSG00000177548	ENST00000568703	RABEP2	28862718	28864654	Seale_Adipocytes_Diff_93764	openGene2openGene	T1D
metabolic	Adipocytes	rs35327136	chr17	45425918	rs76344126	ENSG00000120088	ENST00000535778	CRHR1	45425744	45426075	Seale_Adipocytes_Diff_103517	openGene2openGene	T1D
metabolic	Adipocytes	rs4796791	chr17	42347140	rs8081037	ENSG00000168610	ENST00000389272	STAT3	42347135	42347861	Seale_Adipocytes_Diff_103039	ocr2openGene	MS
metabolic	Adipocytes	rs2327832	chr6	137681038	rs6927172	ENSG00000016402	ENST00000461799	IL20RA	137680918	137681252	Seale_Adipocytes_Diff_225849	ocr2openGene	CEL
metabolic	Adipocytes	rs9611565	chr22	41381879	rs2234058	ENSG00000100412	ENST00000676883	ACO2	41380836	41382446	Seale_Adipocytes_Diff_156988	openGene2openGene	VIT
metabolic	Adipocytes	rs10883723	chr10	102515061	rs7094751	ENSG00000107882	ENST00000369899	SUFU	102514494	102515069	Seale_Adipocytes_Diff_35105	ocr2openGene	ALG
metabolic	Adipocytes	rs28449958	chr16	28863801	rs7198606	ENSG00000177548	ENST00000562475	RABEP2	28862718	28864654	Seale_Adipocytes_Diff_93764	openGene2openGene	IBD
metabolic	Adipocytes	rs2066819	chr12	56300477	rs2695789	ENSG00000135517	ENST00000648442	MIP	56299557	56300940	Seale_Adipocytes_Diff_57915	openGene2openGene	PSO
metabolic	Adipocytes	rs5758343	chr22	41402516	rs202645	ENSG00000100413	ENST00000407461	POLR3H	41401802	41402574	Seale_Adipocytes_Diff_156991	ocr2openGene	ALG
metabolic	Adipocytes	rs28449958	chr16	28863226	rs62037367	ENSG00000177548	ENST00000562475	RABEP2	28862718	28864654	Seale_Adipocytes_Diff_93764	openGene2openGene	IBD
metabolic	Adipocytes	rs63406760	chr12	123251390	rs1609520	ENSG00000150967	ENST00000542678	ABCB9	123251206	123251440	Seale_Adipocytes_Diff_65213	openGene2openGene	ALG
metabolic	Adipocytes	rs2542162	chr18	12884344	rs2292759	ENSG00000175354	ENST00000587703	PTPN2	12883307	12884708	Seale_Adipocytes_Diff_109196	openGene2openGene	T1D
metabolic	Adipocytes	rs508970	chr11	61138978	rs508970	ENSG00000006118	ENST00000534983	TMEM132A	61138669	61139833	Seale_Adipocytes_Diff_43894	ocr2openGene	RA
metabolic	Adipocytes	rs508970	chr11	61138978	rs508970	ENSG00000006118	ENST00000543732	TMEM132A	61138669	61139833	Seale_Adipocytes_Diff_43894	ocr2openGene	RA
metabolic	Adipocytes	rs5758343	chr22	41531816	rs1810461	ENSG00000100413	ENST00000355209	POLR3H	41531786	41532047	Seale_Adipocytes_Diff_157027	ocr2openGene	ALG
metabolic	Adipocytes	rs5758343	chr22	41413619	rs202634	ENSG00000100412	ENST00000676748	ACO2	41413103	41414398	Seale_Adipocytes_Diff_156994	ocr2openGene	ALG
metabolic	Adipocytes	rs2066819	chr12	56286852	rs2306694	ENSG00000062485	ENST00000548849	CS	56286577	56287125	Seale_Adipocytes_Diff_57910	openGene2openGene	PSO
metabolic	Adipocytes	rs3197999	chr3	49297175	rs3774799	ENSG00000145020	ENST00000473163	AMT	49296765	49297494	Seale_Adipocytes_Diff_163322	ocr2openGene	IBD
metabolic	Adipocytes	rs6752107	chr2	233252023	rs10199278	ENSG00000237126	ENST00000597193	ENSG00000237126	233251306	233252212	Seale_Adipocytes_Diff_143205	openGene2openGene	CRO
metabolic	Adipocytes	rs243323	chr16	11256954	rs33989964	ENSG00000263080	ENST00000572913	ENSG00000263080	11255579	11257003	Seale_Adipocytes_Diff_92217	openGene2openGene	SLE
metabolic	Adipocytes	rs10175798	chr2	30225478	rs906868	ENSG00000172954	ENST00000379509	LCLAT1	30225143	30225892	Seale_Adipocytes_Diff_123410	ocr2openGene	RA
metabolic	Adipocytes	rs5758343	chr22	41413899	rs132919	ENSG00000100412	ENST00000676748	ACO2	41413103	41414398	Seale_Adipocytes_Diff_156994	ocr2openGene	ALG
metabolic	Adipocytes	rs9355260	chr6	159110312	rs6455616	ENSG00000271913	ENST00000670185	TAGAP-AS1	159110030	159110390	Seale_Adipocytes_Diff_228494	openGene2openGene	MS
metabolic	Adipocytes	rs10175798	chr2	30225478	rs906868	ENSG00000172954	ENST00000491680	LCLAT1	30225143	30225892	Seale_Adipocytes_Diff_123410	ocr2openGene	RA
metabolic	Adipocytes	rs2066819	chr12	56286747	rs2306693	ENSG00000062485	ENST00000551430	CS	56286577	56287125	Seale_Adipocytes_Diff_57910	openGene2openGene	PSO
metabolic	Adipocytes	rs55726902	chr12	47802090	rs73107993	ENSG00000061273	ENST00000471235	HDAC7	47801578	47802111	Seale_Adipocytes_Diff_56749	openGene2openGene	ALG
metabolic	Adipocytes	rs2066819	chr12	56286747	rs2306693	ENSG00000062485	ENST00000547283	CS	56286577	56287125	Seale_Adipocytes_Diff_57910	openGene2openGene	PSO
metabolic	Adipocytes	rs11121129	chr1	8212171	rs11121131	ENSG00000238290	ENST00000445300	ERRFI1-DT	8211690	8212352	Seale_Adipocytes_Diff_804	openGene2openGene	PSO
metabolic	Adipocytes	rs522127	chr3	160017071	rs523886	ENSG00000283154	ENST00000412423	IQCJ-SCHIP1	160016755	160017324	Seale_Adipocytes_Diff_174636	openGene2openGene	MS
metabolic	Adipocytes	rs5758343	chr22	41381879	rs2234058	ENSG00000100412	ENST00000677492	ACO2	41380836	41382446	Seale_Adipocytes_Diff_156988	openGene2openGene	ALG
metabolic	Adipocytes	rs663743	chr11	64284975	rs2510066	ENSG00000256940	ENST00000652899	PPP1R14B-AS1	64284298	64286046	Seale_Adipocytes_Diff_44328	openGene2openGene	T1D
metabolic	Adipocytes	rs2762051	chr13	50230580	rs2066656	ENSG00000233672	ENST00000454605	RNASEH2B-AS1	50229932	50230819	Seale_Adipocytes_Diff_69589	ocr2openGene	CEL
metabolic	Adipocytes	rs7187776	chr16	28880144	rs8055138	ENSG00000177548	ENST00000357573	RABEP2	28879535	28880452	Seale_Adipocytes_Diff_93766	openGene2openGene	T1D
metabolic	Adipocytes	rs11590283	chr1	1308516	rs61766198	ENSG00000221978	ENST00000400809	CCNL2	1307409	1308812	Seale_Adipocytes_Diff_90	openGene2openGene	SLE
metabolic	Adipocytes	rs766751473	chr5	132475490	rs11741255	ENSG00000125347	ENST00000679522	IRF1	132475149	132476268	Seale_Adipocytes_Diff_206541	ocr2openGene	T1D
metabolic	Adipocytes	rs11590283	chr1	1308516	rs61766198	ENSG00000221978	ENST00000481223	CCNL2	1307409	1308812	Seale_Adipocytes_Diff_90	openGene2openGene	SLE
metabolic	Adipocytes	rs131658	chr22	21568167	rs11089620	ENSG00000161179	ENST00000292778	YDJC	21567523	21568496	Seale_Adipocytes_Diff_154657	openGene2openGene	SLE
metabolic	Adipocytes	rs5758343	chr22	41381311	rs2234053	ENSG00000100412	ENST00000676883	ACO2	41380836	41382446	Seale_Adipocytes_Diff_156988	openGene2openGene	ALG
metabolic	Adipocytes	rs766751473	chr5	132389637	rs11748193	ENSG00000197536	ENST00000621237	IRF1-AS1	132389594	132390059	Seale_Adipocytes_Diff_206515	openGene2openGene	T1D
metabolic	Adipocytes	rs7120737	chr11	47473650	rs4752839	ENSG00000110536	ENST00000534775	PTPMT1	47473516	47473798	Seale_Adipocytes_Diff_43300	openGene2openGene	MS
metabolic	Adipocytes	rs131658	chr22	21568075	rs140491	ENSG00000161179	ENST00000398873	YDJC	21567523	21568496	Seale_Adipocytes_Diff_154657	openGene2openGene	SLE
metabolic	Adipocytes	rs34290285	chr2	241771867	rs62192043	ENSG00000233806	ENST00000685688	LINC01237	241771270	241772085	Seale_Adipocytes_Diff_144254	ocr2openGene	ALG
metabolic	Adipocytes	rs3197999	chr3	49199901	rs12637576	ENSG00000225399	ENST00000622888	ENSG00000225399	49198806	49200145	Seale_Adipocytes_Diff_163302	openGene2openGene	IBD
metabolic	Adipocytes	rs33980500	chr6	111592059	rs33980500	ENSG00000231889	ENST00000440001	TRAF3IP2-AS1	111591312	111592531	Seale_Adipocytes_Diff_222946	ocr2openGene	PSO
metabolic	Adipocytes	rs131658	chr22	21568167	rs11089620	ENSG00000161179	ENST00000468686	YDJC	21567523	21568496	Seale_Adipocytes_Diff_154657	openGene2openGene	SLE
metabolic	Adipocytes	rs131658	chr22	21568167	rs11089620	ENSG00000161179	ENST00000398873	YDJC	21567523	21568496	Seale_Adipocytes_Diff_154657	openGene2openGene	SLE
metabolic	Adipocytes	rs35164067	chr19	10404166	rs73923215	ENSG00000105371	ENST00000393717	ICAM4	10403321	10404830	Seale_Adipocytes_Diff_115781	openGene2openGene	AS
metabolic	Adipocytes	rs11089629	chr22	21568075	rs140491	ENSG00000161179	ENST00000473985	YDJC	21567523	21568496	Seale_Adipocytes_Diff_154657	openGene2openGene	SLE
metabolic	Adipocytes	rs7187776	chr16	28846324	rs7187776	ENSG00000275807	ENST00000614819	ENSG00000275807	28845991	28847174	Seale_Adipocytes_Diff_93763	openGene2openGene	T1D
metabolic	Adipocytes	rs3197999	chr3	49455048	rs9841110	ENSG00000178467	ENST00000472301	P4HTM	49454597	49455726	Seale_Adipocytes_Diff_163344	ocr2openGene	IBD
metabolic	Adipocytes	rs33993564	chr5	150847337	rs17111376	ENSG00000086589	ENST00000522469	RBM22	150847020	150847530	Seale_Adipocytes_Diff_209011	openGene2openGene	IBD
metabolic	Adipocytes	rs7187776	chr16	28863226	rs62037367	ENSG00000178952	ENST00000313511	TUFM	28862718	28864654	Seale_Adipocytes_Diff_93764	openGene2openGene	T1D
metabolic	Adipocytes	rs4821124	chr22	21595122	rs2070512	ENSG00000185651	ENST00000545681	UBE2L3	21594696	21595394	Seale_Adipocytes_Diff_154665	ocr2openGene	PSO
metabolic	Adipocytes	rs2070901	chr1	161189357	rs4233366	ENSG00000158874	ENST00000470459	APOA2	161189075	161189438	Seale_Adipocytes_Diff_15348	ocr2openGene	ALG
metabolic	Adipocytes	rs10883723	chr10	102546403	rs11191330	ENSG00000138107	ENST00000481044	ACTR1A	102546005	102547372	Seale_Adipocytes_Diff_35110	ocr2openGene	ALG
metabolic	Adipocytes	rs12720356	chr19	10380329	rs2304257	ENSG00000161847	ENST00000591969	RAVER1	10380255	10381048	Seale_Adipocytes_Diff_115776	openGene2openGene	PSO
metabolic	Adipocytes	rs4820827	chr22	29988055	rs5752992	ENSG00000100325	ENST00000465667	ASCC2	29987761	29988122	Seale_Adipocytes_Diff_155615	ocr2openGene	T1D
metabolic	Adipocytes	rs7130753	chr11	111602364	rs59921976	ENSG00000170145	ENST00000533868	SIK2	111601942	111603227	Seale_Adipocytes_Diff_49239	openGene2openGene	ALG
metabolic	Adipocytes	rs2403966	chr21	15415417	rs2242822	ENSG00000180530	ENST00000318948	NRIP1	15415375	15415564	Seale_Adipocytes_Diff_151208	ocr2openGene	CRO
metabolic	Adipocytes	rs10883723	chr10	102546403	rs11191330	ENSG00000138107	ENST00000369905	ACTR1A	102546005	102547372	Seale_Adipocytes_Diff_35110	ocr2openGene	ALG
metabolic	Adipocytes	rs6072343	chr20	41329322	rs6065333	ENSG00000124181	ENST00000609821	PLCG1	41329275	41330042	Seale_Adipocytes_Diff_148458	openGene2openGene	MS
metabolic	Adipocytes	rs4239702	chr20	46118343	rs1883832	ENSG00000062598	ENST00000469801	ELMO2	46117710	46118855	Seale_Adipocytes_Diff_148976	openGene2openGene	RA
metabolic	Adipocytes	rs3197999	chr3	49199901	rs12637576	ENSG00000199546	ENST00000362676	Y_RNA	49198806	49200145	Seale_Adipocytes_Diff_163302	openGene2openGene	IBD
metabolic	Adipocytes	rs2066819	chr12	56359090	rs57870697	ENSG00000111602	ENST00000553532	TIMELESS	56358817	56359329	Seale_Adipocytes_Diff_57920	openGene2openGene	PSO
metabolic	Adipocytes	rs2910686	chr5	96986715	rs38034	ENSG00000247121	ENST00000504967	ENSG00000247121	96986567	96986777	Seale_Adipocytes_Diff_203159	ocr2openGene	PSO
metabolic	Adipocytes	rs5987194	chrX	153953469	rs762653	ENSG00000180879	ENST00000460616	SSR4	153953281	153953751	Seale_Adipocytes_Diff_279329	openGene2openGene	RA
metabolic	Adipocytes	rs2910686	chr5	96986715	rs38034	ENSG00000247121	ENST00000502262	ENSG00000247121	96986567	96986777	Seale_Adipocytes_Diff_203159	ocr2openGene	PSO
metabolic	Adipocytes	rs2910686	chr5	96986715	rs38034	ENSG00000247121	ENST00000504056	ENSG00000247121	96986567	96986777	Seale_Adipocytes_Diff_203159	ocr2openGene	PSO
metabolic	Adipocytes	rs28449958	chr16	28880144	rs8055138	ENSG00000177548	ENST00000566762	RABEP2	28879535	28880452	Seale_Adipocytes_Diff_93766	openGene2openGene	IBD
metabolic	Adipocytes	rs112006329	chr11	575408	rs56333810	ENSG00000185507	ENST00000531912	IRF7	575327	576756	Seale_Adipocytes_Diff_38503	openGene2openGene	SLE
metabolic	Adipocytes	rs4820827	chr22	29988055	rs5752992	ENSG00000100325	ENST00000495681	ASCC2	29987761	29988122	Seale_Adipocytes_Diff_155615	ocr2openGene	T1D
metabolic	Adipocytes	rs6752107	chr2	233252023	rs10199278	ENSG00000115468	ENST00000409613	EFHD1	233251306	233252212	Seale_Adipocytes_Diff_143205	openGene2openGene	CRO
metabolic	Adipocytes	rs17323934	chr7	26853905	rs3213853	ENSG00000233429	ENST00000429611	HOTAIRM1	26853793	26854089	Seale_Adipocytes_Diff_232517	ocr2openGene	T1D
metabolic	Adipocytes	rs4820827	chr22	29987769	rs5763670	ENSG00000100325	ENST00000460313	ASCC2	29987761	29988122	Seale_Adipocytes_Diff_155615	ocr2openGene	T1D
metabolic	Adipocytes	rs12727642	chr1	7982342	rs161800	ENSG00000142599	ENST00000467350	RERE	7982281	7982763	Seale_Adipocytes_Diff_762	openGene2openGene	CEL
metabolic	Adipocytes	rs34835	chr16	28532060	rs12446550	ENSG00000188603	ENST00000637110	CLN3	28531885	28532741	Seale_Adipocytes_Diff_93741	ocr2openGene	T1D
metabolic	Adipocytes	rs4820827	chr22	29987769	rs5763670	ENSG00000100325	ENST00000397771	ASCC2	29987761	29988122	Seale_Adipocytes_Diff_155615	ocr2openGene	T1D
metabolic	Adipocytes	rs7187776	chr16	28846324	rs7187776	ENSG00000260796	ENST00000568183	ENSG00000260796	28845991	28847174	Seale_Adipocytes_Diff_93763	openGene2openGene	T1D
metabolic	Adipocytes	rs2800709	chr6	127131494	rs9491696	ENSG00000066651	ENST00000479748	TRMT11	127131156	127131723	Seale_Adipocytes_Diff_224580	ocr2openGene	CRO
metabolic	Adipocytes	rs4690229	chr4	987108	rs11248061	ENSG00000249592	ENST00000503405	ENSG00000249592	986585	987805	Seale_Adipocytes_Diff_178599	openGene2openGene	SLE
metabolic	Adipocytes	rs9926533	chr16	30958165	rs11643872	ENSG00000167394	ENST00000414399	ZNF668	30957050	30958561	Seale_Adipocytes_Diff_93996	openGene2openGene	SLE
metabolic	Adipocytes	rs17323934	chr7	26858021	rs3801805	ENSG00000233429	ENST00000429611	HOTAIRM1	26857496	26858294	Seale_Adipocytes_Diff_232519	openGene2openGene	T1D
metabolic	Adipocytes	rs2800709	chr6	127131436	rs2800710	ENSG00000066651	ENST00000648977	TRMT11	127131156	127131723	Seale_Adipocytes_Diff_224580	ocr2openGene	CRO
metabolic	Adipocytes	rs34835	chr16	28554346	rs7191618	ENSG00000188603	ENST00000565316	CLN3	28553678	28554689	Seale_Adipocytes_Diff_93745	openGene2openGene	T1D
metabolic	Adipocytes	rs2233424	chr6	44275726	rs3734709	ENSG00000146221	ENST00000371505	TCTE1	44275703	44276538	Seale_Adipocytes_Diff_217558	openGene2openGene	RA
metabolic	Adipocytes	rs4690229	chr4	960487	rs3733346	ENSG00000145217	ENST00000398520	SLC26A1	960355	960587	Seale_Adipocytes_Diff_178594	openGene2openGene	SLE
metabolic	Adipocytes	rs10876864	chr12	56042145	rs1131017	ENSG00000135404	ENST00000552692	CD63	56041465	56042484	Seale_Adipocytes_Diff_57866	openGene2openGene	ALG
metabolic	Adipocytes	rs3733345	chr4	960459	rs3733345	ENSG00000145217	ENST00000622731	SLC26A1	960355	960587	Seale_Adipocytes_Diff_178594	openGene2openGene	SLE
metabolic	Adipocytes	rs1043101	chr11	35275451	rs36055801	ENSG00000110435	ENST00000430469	PDHX	35275391	35276129	Seale_Adipocytes_Diff_42263	ocr2openGene	VIT
metabolic	Adipocytes	rs116660017	chr1	161487732	rs75548213	ENSG00000143226	ENST00000471026	FCGR2A	161487007	161487845	Seale_Adipocytes_Diff_15385	ocr2openGene	SLE
metabolic	Adipocytes	rs4239702	chr20	46118343	rs1883832	ENSG00000062598	ENST00000450812	ELMO2	46117710	46118855	Seale_Adipocytes_Diff_148976	openGene2openGene	CRO
metabolic	Adipocytes	rs7723899	chr5	96904133	rs2549787	ENSG00000164308	ENST00000515095	ERAP2	96903802	96904796	Seale_Adipocytes_Diff_203135	ocr2openGene	CRO
metabolic	Adipocytes	rs10790268	chr11	118870155	rs4936443	ENSG00000110367	ENST00000534980	DDX6	118869925	118870948	Seale_Adipocytes_Diff_50074	ocr2openGene	RA
metabolic	Adipocytes	rs10790268	chr11	118870222	rs4938572	ENSG00000110367	ENST00000534980	DDX6	118869925	118870948	Seale_Adipocytes_Diff_50074	ocr2openGene	RA
metabolic	Adipocytes	rs34835	chr16	28532060	rs12446550	ENSG00000188603	ENST00000568497	CLN3	28531885	28532741	Seale_Adipocytes_Diff_93741	ocr2openGene	T1D
metabolic	Adipocytes	rs1036207	chr5	142109462	rs6580223	ENSG00000113552	ENST00000507107	GNPDA1	142109435	142109652	Seale_Adipocytes_Diff_207779	openGene2openGene	MS
metabolic	Adipocytes	rs12421615	chr11	64284975	rs2510066	ENSG00000182450	ENST00000541349	KCNK4	64284298	64286046	Seale_Adipocytes_Diff_44328	openGene2openGene	VIT
metabolic	Adipocytes	rs6594499	chr5	111134439	rs6594499	ENSG00000164209	ENST00000513706	SLC25A46	111133983	111134829	Seale_Adipocytes_Diff_204257	ocr2openGene	ALG
metabolic	Adipocytes	rs3783782	chr14	61462813	rs17098411	ENSG00000100644	ENST00000553999	HIF1A	61462728	61462925	Seale_Adipocytes_Diff_77969	openGene2openGene	RA
metabolic	Adipocytes	rs3883338	chr17	42347515	rs6503695	ENSG00000168610	ENST00000678659	STAT3	42347135	42347861	Seale_Adipocytes_Diff_103039	ocr2openGene	IBD
metabolic	Adipocytes	rs1043101	chr11	35303803	rs34697063	ENSG00000110435	ENST00000430469	PDHX	35303683	35304470	Seale_Adipocytes_Diff_42269	openGene2openGene	VIT
metabolic	Adipocytes	rs60920700	chr3	119571467	rs56135341	ENSG00000138495	ENST00000261070	COX17	119571165	119572116	Seale_Adipocytes_Diff_169776	ocr2openGene	VIT
metabolic	Adipocytes	rs3883338	chr17	42347515	rs6503695	ENSG00000168610	ENST00000678905	STAT3	42347135	42347861	Seale_Adipocytes_Diff_103039	ocr2openGene	IBD
metabolic	Adipocytes	rs2800709	chr6	127131281	rs1967685	ENSG00000066651	ENST00000446681	TRMT11	127131156	127131723	Seale_Adipocytes_Diff_224580	ocr2openGene	CRO
metabolic	Adipocytes	rs34659678	chr6	111536863	rs13212489	ENSG00000009413	ENST00000368802	REV3L	111536815	111537429	Seale_Adipocytes_Diff_222931	ocr2openGene	IBD
metabolic	Adipocytes	rs34659678	chr6	111537286	rs76257900	ENSG00000009413	ENST00000434009	REV3L	111536815	111537429	Seale_Adipocytes_Diff_222931	ocr2openGene	IBD
metabolic	Adipocytes	rs34659678	chr6	111537286	rs76257900	ENSG00000009413	ENST00000368802	REV3L	111536815	111537429	Seale_Adipocytes_Diff_222931	ocr2openGene	IBD
metabolic	Adipocytes	rs11643872	chr16	30999862	rs4889606	ENSG00000260911	ENST00000570266	ENSG00000260911	30999410	31000058	Seale_Adipocytes_Diff_94004	openGene2openGene	GD
metabolic	Adipocytes	rs34659678	chr6	111536863	rs13212489	ENSG00000009413	ENST00000435970	REV3L	111536815	111537429	Seale_Adipocytes_Diff_222931	ocr2openGene	IBD
metabolic	Adipocytes	rs11154801	chr6	135497759	rs13197384	ENSG00000029363	ENST00000534269	BCLAF1	135497313	135498710	Seale_Adipocytes_Diff_225583	openGene2openGene	MS
metabolic	Adipocytes	rs11154801	chr6	135497759	rs13197384	ENSG00000029363	ENST00000640069	BCLAF1	135497313	135498710	Seale_Adipocytes_Diff_225583	openGene2openGene	MS
metabolic	Adipocytes	rs11154801	chr6	135497759	rs13197384	ENSG00000029363	ENST00000529826	BCLAF1	135497313	135498710	Seale_Adipocytes_Diff_225583	openGene2openGene	MS
metabolic	Adipocytes	rs12720356	chr19	10380329	rs2304257	ENSG00000076662	ENST00000592945	ICAM3	10380255	10381048	Seale_Adipocytes_Diff_115776	openGene2openGene	T1D
metabolic	Adipocytes	rs1170436	chr16	68540042	rs1182968	ENSG00000141076	ENST00000564408	UTP4	68538818	68540231	Seale_Adipocytes_Diff_96294	openGene2openGene	SLE
metabolic	Adipocytes	rs131294	chr22	30116425	rs4239933	ENSG00000100003	ENST00000405717	SEC14L2	30116417	30116567	Seale_Adipocytes_Diff_155636	ocr2openGene	IBD
metabolic	Adipocytes	rs131294	chr22	30116425	rs4239933	ENSG00000100003	ENST00000416523	SEC14L2	30116417	30116567	Seale_Adipocytes_Diff_155636	ocr2openGene	IBD
metabolic	Adipocytes	rs3197999	chr3	50292395	rs1076872	ENSG00000283848	ENST00000612981	MIR6872	50291804	50293209	Seale_Adipocytes_Diff_163450	openGene2openGene	IBD
metabolic	Adipocytes	rs12727642	chr1	7967770	rs12740409	ENSG00000162426	ENST00000289877	SLC45A1	7967741	7968002	Seale_Adipocytes_Diff_758	openGene2openGene	CEL
metabolic	Adipocytes	rs10760123	chr9	120943026	rs4837804	ENSG00000119403	ENST00000456291	PHF19	120942148	120943127	Seale_Adipocytes_Diff_268679	ocr2openGene	ALG
metabolic	Adipocytes	rs2304206	chr19	49665763	rs2304204	ENSG00000142546	ENST00000599537	NOSIP	49665338	49666221	Seale_Adipocytes_Diff_119503	openGene2openGene	VIT
metabolic	Adipocytes	rs12727642	chr1	8054259	rs12753070	ENSG00000227634	ENST00000670361	LINC01714	8054216	8054378	Seale_Adipocytes_Diff_777	ocr2openGene	CEL
metabolic	Adipocytes	rs2736337	chr8	11480078	rs2409780	ENSG00000154319	ENST00000648766	FAM167A	11479671	11480628	Seale_Adipocytes_Diff_245864	openGene2openGene	RA
metabolic	Adipocytes	rs2736337	chr8	11482456	rs2736332	ENSG00000154319	ENST00000527445	FAM167A	11482391	11482569	Seale_Adipocytes_Diff_245867	openGene2openGene	RA
metabolic	Adipocytes	rs2736337	chr8	11480302	rs558245864	ENSG00000154319	ENST00000527445	FAM167A	11479671	11480628	Seale_Adipocytes_Diff_245864	openGene2openGene	RA
metabolic	Adipocytes	rs11121129	chr1	8212171	rs11121131	ENSG00000227634	ENST00000635451	LINC01714	8211690	8212352	Seale_Adipocytes_Diff_804	openGene2openGene	PSO
metabolic	Adipocytes	rs1800693	chr12	6341779	rs767455	ENSG00000256433	ENST00000541888	ENSG00000256433	6341655	6342717	Seale_Adipocytes_Diff_52755	openGene2openGene	MS
metabolic	Adipocytes	rs17323934	chr7	26857820	rs3801807	ENSG00000253552	ENST00000518046	HOXA-AS2	26857496	26858294	Seale_Adipocytes_Diff_232519	openGene2openGene	T1D
metabolic	Adipocytes	rs533646	chr11	118689861	rs4938530	ENSG00000110367	ENST00000534980	DDX6	118689716	118690539	Seale_Adipocytes_Diff_50055	openGene2openGene	MS
metabolic	Adipocytes	rs5743618	chr4	38890380	rs60951477	ENSG00000249685	ENST00000507579	ENSG00000249685	38890217	38890675	Seale_Adipocytes_Diff_182004	ocr2openGene	ALG
metabolic	Adipocytes	rs12232003	chr12	53180847	rs59218377	ENSG00000111077	ENST00000551583	TNS2	53179963	53181669	Seale_Adipocytes_Diff_57454	openGene2openGene	T1D
metabolic	Adipocytes	rs12232003	chr12	53180847	rs59218377	ENSG00000111077	ENST00000546602	TNS2	53179963	53181669	Seale_Adipocytes_Diff_57454	openGene2openGene	T1D
metabolic	Adipocytes	rs12946510	chr17	39754115	rs2941522	ENSG00000131748	ENST00000578254	STARD3	39753640	39754979	Seale_Adipocytes_Diff_102674	ocr2openGene	MS
metabolic	Adipocytes	rs181826	chr5	142129972	rs4391200	ENSG00000113552	ENST00000504424	GNPDA1	142129344	142130268	Seale_Adipocytes_Diff_207786	ocr2openGene	CRO
metabolic	Adipocytes	rs17323934	chr7	26857820	rs3801807	ENSG00000253552	ENST00000524048	HOXA-AS2	26857496	26858294	Seale_Adipocytes_Diff_232519	openGene2openGene	T1D
metabolic	Adipocytes	rs11089637	chr22	21578364	rs199655225	ENSG00000161179	ENST00000292778	YDJC	21578261	21578447	Seale_Adipocytes_Diff_154661	ocr2openGene	RA
metabolic	Adipocytes	rs28449958	chr16	28863883	rs11864750	ENSG00000178952	ENST00000569217	TUFM	28862718	28864654	Seale_Adipocytes_Diff_93764	openGene2openGene	IBD
metabolic	Adipocytes	rs7120737	chr11	47606984	rs4752786	ENSG00000172247	ENST00000530097	C1QTNF4	47606754	47607097	Seale_Adipocytes_Diff_43339	ocr2openGene	MS
metabolic	Adipocytes	rs13018977	chr2	241340565	rs71430328	ENSG00000286588	ENST00000667920	ENSG00000286588	241339818	241340861	Seale_Adipocytes_Diff_144188	openGene2openGene	T1D
metabolic	Adipocytes	rs4821124	chr22	21568167	rs11089620	ENSG00000161179	ENST00000468686	YDJC	21567523	21568496	Seale_Adipocytes_Diff_154657	openGene2openGene	PSO
metabolic	Adipocytes	rs4821124	chr22	21568167	rs11089620	ENSG00000161179	ENST00000292778	YDJC	21567523	21568496	Seale_Adipocytes_Diff_154657	openGene2openGene	PSO
metabolic	Adipocytes	rs4821124	chr22	21568075	rs140491	ENSG00000161179	ENST00000482998	YDJC	21567523	21568496	Seale_Adipocytes_Diff_154657	openGene2openGene	PSO
metabolic	Adipocytes	rs533646	chr11	118696735	rs493834	ENSG00000255121	ENST00000526453	CENATAC-DT	118696721	118697042	Seale_Adipocytes_Diff_50056	openGene2openGene	MS
metabolic	Adipocytes	rs12445568	chr16	31033362	rs58726213	ENSG00000167394	ENST00000417935	ZNF668	31032720	31034523	Seale_Adipocytes_Diff_94008	openGene2openGene	PSO
metabolic	Adipocytes	rs533646	chr11	118689860	rs4938529	ENSG00000186174	ENST00000683865	BCL9L	118689716	118690539	Seale_Adipocytes_Diff_50055	openGene2openGene	MS
metabolic	Adipocytes	rs60131261	chr6	29964961	rs9393984	ENSG00000229390	ENST00000413248	MICD	29964683	29965468	Seale_Adipocytes_Diff_215697	ocr2openGene	VIT
metabolic	Adipocytes	rs793108	chr10	31133742	rs3839909	ENSG00000148516	ENST00000488625	ZEB1	31133622	31134609	Seale_Adipocytes_Diff_28206	ocr2openGene	RA
metabolic	Adipocytes	rs9611565	chr22	41403829	rs75784	ENSG00000183864	ENST00000434408	TOB2	41403755	41404290	Seale_Adipocytes_Diff_156992	ocr2openGene	VIT
metabolic	Adipocytes	rs33993564	chr5	150847024	rs10058943	ENSG00000086589	ENST00000199814	RBM22	150847020	150847530	Seale_Adipocytes_Diff_209011	openGene2openGene	IBD
metabolic	Adipocytes	rs243323	chr16	11255821	rs243332	ENSG00000175643	ENST00000648619	RMI2	11255579	11257003	Seale_Adipocytes_Diff_92217	openGene2openGene	SLE
metabolic	Adipocytes	rs11089637	chr22	21568075	rs140491	ENSG00000161179	ENST00000473985	YDJC	21567523	21568496	Seale_Adipocytes_Diff_154657	openGene2openGene	RA
metabolic	Adipocytes	rs243323	chr16	11256954	rs33989964	ENSG00000175643	ENST00000576027	RMI2	11255579	11257003	Seale_Adipocytes_Diff_92217	openGene2openGene	SLE
metabolic	Adipocytes	rs34659678	chr6	111536863	rs13212489	ENSG00000231889	ENST00000525151	TRAF3IP2-AS1	111536815	111537429	Seale_Adipocytes_Diff_222931	ocr2openGene	IBD
metabolic	Adipocytes	rs1237290	chr1	113678116	rs10776773	ENSG00000155367	ENST00000482367	PPM1J	113677880	113678219	Seale_Adipocytes_Diff_12769	ocr2openGene	SLE
metabolic	Adipocytes	rs2266959	chr22	21568075	rs140491	ENSG00000161179	ENST00000468686	YDJC	21567523	21568496	Seale_Adipocytes_Diff_154657	openGene2openGene	JIA
metabolic	Adipocytes	rs2266959	chr22	21568167	rs11089620	ENSG00000161179	ENST00000398873	YDJC	21567523	21568496	Seale_Adipocytes_Diff_154657	openGene2openGene	JIA
metabolic	Adipocytes	rs793108	chr10	31133742	rs3839909	ENSG00000148516	ENST00000561212	ZEB1	31133622	31134609	Seale_Adipocytes_Diff_28206	ocr2openGene	RA
metabolic	Adipocytes	rs533646	chr11	118625350	rs11603616	ENSG00000019144	ENST00000529005	PHLDB1	118625140	118625453	Seale_Adipocytes_Diff_50042	openGene2openGene	MS
metabolic	Adipocytes	rs8042861	chr15	90529825	rs112060611	ENSG00000259314	ENST00000559839	ENSG00000259314	90529367	90530931	Seale_Adipocytes_Diff_89996	openGene2openGene	MS
metabolic	Adipocytes	rs2233424	chr6	44265183	rs2233434	ENSG00000249481	ENST00000515220	SPATS1	44264931	44265861	Seale_Adipocytes_Diff_217556	openGene2openGene	RA
metabolic	Adipocytes	rs2233424	chr6	44265183	rs2233434	ENSG00000249481	ENST00000288390	SPATS1	44264931	44265861	Seale_Adipocytes_Diff_217556	openGene2openGene	RA
metabolic	Adipocytes	rs2233424	chr6	44265240	rs2233433	ENSG00000249481	ENST00000323108	SPATS1	44264931	44265861	Seale_Adipocytes_Diff_217556	openGene2openGene	RA
metabolic	Adipocytes	rs2233424	chr6	44265183	rs2233434	ENSG00000249481	ENST00000323108	SPATS1	44264931	44265861	Seale_Adipocytes_Diff_217556	openGene2openGene	RA
metabolic	Adipocytes	rs181826	chr5	142110288	rs12653848	ENSG00000113552	ENST00000513454	GNPDA1	142110078	142110397	Seale_Adipocytes_Diff_207780	openGene2openGene	CRO
metabolic	Adipocytes	rs17607589	chr3	188683350	rs55661102	ENSG00000113916	ENST00000430339	BCL6	188682933	188683476	Seale_Adipocytes_Diff_177446	ocr2openGene	ALG
metabolic	Adipocytes	rs9611565	chr22	41381879	rs2234058	ENSG00000183864	ENST00000327492	TOB2	41380836	41382446	Seale_Adipocytes_Diff_156988	openGene2openGene	VIT
metabolic	Adipocytes	rs1036207	chr5	142109462	rs6580223	ENSG00000113552	ENST00000508177	GNPDA1	142109435	142109652	Seale_Adipocytes_Diff_207779	openGene2openGene	MS
metabolic	Adipocytes	rs181826	chr5	142110103	rs10569192	ENSG00000113552	ENST00000513454	GNPDA1	142110078	142110397	Seale_Adipocytes_Diff_207780	openGene2openGene	CRO
metabolic	Adipocytes	rs181826	chr5	142110103	rs10569192	ENSG00000113552	ENST00000504139	GNPDA1	142110078	142110397	Seale_Adipocytes_Diff_207780	openGene2openGene	CRO
metabolic	Adipocytes	rs12727642	chr1	8059191	rs4908724	ENSG00000200975	ENST00000364105	RNU1-7P	8059013	8059653	Seale_Adipocytes_Diff_779	openGene2openGene	CEL
metabolic	Adipocytes	rs63406760	chr12	123149496	rs949142	ENSG00000111325	ENST00000545033	OGFOD2	123149263	123149549	Seale_Adipocytes_Diff_65203	openGene2openGene	ALG
metabolic	Adipocytes	rs7187776	chr16	28824359	rs149808056	ENSG00000176953	ENST00000565919	NFATC2IP	28823647	28824564	Seale_Adipocytes_Diff_93761	openGene2openGene	T1D
metabolic	Adipocytes	rs78037977	chr1	172746562	rs78037977	ENSG00000203739	ENST00000654650	PRDX6-AS1	172746104	172746750	Seale_Adipocytes_Diff_16791	openGene2openGene	VIT
metabolic	Adipocytes	rs7187776	chr16	28824359	rs149808056	ENSG00000176953	ENST00000320805	NFATC2IP	28823647	28824564	Seale_Adipocytes_Diff_93761	openGene2openGene	T1D
metabolic	Adipocytes	rs13277113	chr8	11480302	rs558245864	ENSG00000269954	ENST00000528629	ENSG00000269954	11479671	11480628	Seale_Adipocytes_Diff_245864	openGene2openGene	SLE
metabolic	Adipocytes	rs766751473	chr5	132457594	rs4705950	ENSG00000125347	ENST00000681715	IRF1	132457242	132458034	Seale_Adipocytes_Diff_206536	ocr2openGene	T1D
metabolic	Adipocytes	rs2298428	chr22	21568167	rs11089620	ENSG00000161179	ENST00000473985	YDJC	21567523	21568496	Seale_Adipocytes_Diff_154657	openGene2openGene	CEL
metabolic	Adipocytes	rs34593439	chr15	78937617	rs60254670	ENSG00000103811	ENST00000678487	CTSH	78937092	78937856	Seale_Adipocytes_Diff_88783	openGene2openGene	T1D
metabolic	Adipocytes	rs694739	chr11	64284975	rs2510066	ENSG00000182450	ENST00000394525	KCNK4	64284298	64286046	Seale_Adipocytes_Diff_44328	openGene2openGene	MS
metabolic	Adipocytes	rs10947428	chr6	33750475	rs58886435	ENSG00000124493	ENST00000374177	GRM4	33750474	33751591	Seale_Adipocytes_Diff_216157	openGene2openGene	ALG
metabolic	Adipocytes	rs34659678	chr6	111564549	rs2179070	ENSG00000056972	ENST00000368731	TRAF3IP2	111564442	111565030	Seale_Adipocytes_Diff_222938	openGene2openGene	IBD
metabolic	Adipocytes	rs10068717	chr5	142109462	rs6580223	ENSG00000113552	ENST00000513454	GNPDA1	142109435	142109652	Seale_Adipocytes_Diff_207779	openGene2openGene	ALG
metabolic	Adipocytes	rs28449958	chr16	28840053	rs200502572	ENSG00000283845	ENST00000577590	MIR4721	28839841	28840281	Seale_Adipocytes_Diff_93762	ocr2openGene	IBD
metabolic	Adipocytes	rs7187776	chr16	28863226	rs62037367	ENSG00000176953	ENST00000565919	NFATC2IP	28862718	28864654	Seale_Adipocytes_Diff_93764	openGene2openGene	T1D
metabolic	Adipocytes	rs34804116	chr5	73233498	rs62361398	ENSG00000251493	ENST00000615637	FOXD1	73233277	73234216	Seale_Adipocytes_Diff_200748	ocr2openGene	CRO
metabolic	Adipocytes	rs7187776	chr16	28863801	rs7198606	ENSG00000176953	ENST00000565919	NFATC2IP	28862718	28864654	Seale_Adipocytes_Diff_93764	openGene2openGene	T1D
metabolic	Adipocytes	rs6012953	chr20	50580065	rs718053	ENSG00000231742	ENST00000668708	LINC01273	50579952	50580297	Seale_Adipocytes_Diff_149609	openGene2openGene	VIT
metabolic	Adipocytes	rs1036207	chr5	142110288	rs12653848	ENSG00000113552	ENST00000513454	GNPDA1	142110078	142110397	Seale_Adipocytes_Diff_207780	openGene2openGene	MS
metabolic	Adipocytes	rs3197999	chr3	49297335	rs3774800	ENSG00000145020	ENST00000635772	AMT	49296765	49297494	Seale_Adipocytes_Diff_163322	ocr2openGene	IBD
metabolic	Adipocytes	rs12232003	chr12	53180847	rs59218377	ENSG00000063046	ENST00000549592	EIF4B	53179963	53181669	Seale_Adipocytes_Diff_57454	openGene2openGene	T1D
metabolic	Adipocytes	rs7723899	chr5	96903941	rs2161658	ENSG00000164308	ENST00000515095	ERAP2	96903802	96904796	Seale_Adipocytes_Diff_203135	ocr2openGene	CRO
metabolic	Adipocytes	rs7723899	chr5	96986715	rs38034	ENSG00000164308	ENST00000379904	ERAP2	96986567	96986777	Seale_Adipocytes_Diff_203159	ocr2openGene	CRO
metabolic	Adipocytes	rs12156002	chr8	128168063	rs36099148	ENSG00000249375	ENST00000672942	CASC11	128167931	128169096	Seale_Adipocytes_Diff_257343	ocr2openGene	SLE
metabolic	Adipocytes	rs1217382	chr1	113905292	rs971173	ENSG00000235527	ENST00000441071	HIPK1-AS1	113904448	113905538	Seale_Adipocytes_Diff_12798	openGene2openGene	CRO
metabolic	Adipocytes	rs33980500	chr6	111592059	rs33980500	ENSG00000009413	ENST00000434009	REV3L	111591312	111592531	Seale_Adipocytes_Diff_222946	ocr2openGene	PSO
metabolic	Adipocytes	rs7187776	chr16	28863801	rs7198606	ENSG00000177548	ENST00000567483	RABEP2	28862718	28864654	Seale_Adipocytes_Diff_93764	openGene2openGene	T1D
metabolic	Adipocytes	rs3801810	chr7	26853905	rs3213853	ENSG00000253552	ENST00000518088	HOXA-AS2	26853793	26854089	Seale_Adipocytes_Diff_232517	ocr2openGene	CRO
metabolic	Adipocytes	rs694739	chr11	64285685	rs887314	ENSG00000219435	ENST00000539943	CATSPERZ	64284298	64286046	Seale_Adipocytes_Diff_44328	openGene2openGene	MS
metabolic	Adipocytes	rs12148050	chr14	102800045	rs11624345	ENSG00000166126	ENST00000558590	AMN	102799604	102800530	Seale_Adipocytes_Diff_82465	ocr2openGene	MS
metabolic	Adipocytes	rs131658	chr22	21568075	rs140491	ENSG00000128228	ENST00000248958	SDF2L1	21567523	21568496	Seale_Adipocytes_Diff_154657	openGene2openGene	SLE
metabolic	Adipocytes	rs2800709	chr6	127131494	rs9491696	ENSG00000066651	ENST00000444121	TRMT11	127131156	127131723	Seale_Adipocytes_Diff_224580	ocr2openGene	CRO
metabolic	Adipocytes	rs5757584	chr22	39316389	rs2007418	ENSG00000100242	ENST00000452294	SUN2	39316370	39316770	Seale_Adipocytes_Diff_156737	openGene2openGene	CRO
metabolic	Adipocytes	rs7512552	chr1	150535215	rs71580314	ENSG00000163125	ENST00000401000	RPRD2	150534914	150535262	Seale_Adipocytes_Diff_14047	ocr2openGene	ALG
metabolic	Adipocytes	rs12421615	chr11	64285685	rs887314	ENSG00000182450	ENST00000545838	KCNK4	64284298	64286046	Seale_Adipocytes_Diff_44328	openGene2openGene	VIT
metabolic	Adipocytes	rs766751473	chr5	132475490	rs11741255	ENSG00000125347	ENST00000679786	IRF1	132475149	132476268	Seale_Adipocytes_Diff_206541	ocr2openGene	T1D
metabolic	Adipocytes	rs11643872	chr16	30999862	rs4889606	ENSG00000167394	ENST00000417935	ZNF668	30999410	31000058	Seale_Adipocytes_Diff_94004	openGene2openGene	GD
metabolic	Adipocytes	rs766751473	chr5	132457594	rs4705950	ENSG00000125347	ENST00000679522	IRF1	132457242	132458034	Seale_Adipocytes_Diff_206536	ocr2openGene	T1D
metabolic	Adipocytes	rs9271597	chr6	32622666	rs9271566	ENSG00000196735	ENST00000422863	HLA-DQA1	32622409	32622836	Seale_Adipocytes_Diff_216025	ocr2openGene	VIT
metabolic	Adipocytes	rs11643872	chr16	30958165	rs11643872	ENSG00000167394	ENST00000414399	ZNF668	30957050	30958561	Seale_Adipocytes_Diff_93996	openGene2openGene	GD
metabolic	Adipocytes	rs3197999	chr3	50292395	rs1076872	ENSG00000186792	ENST00000415204	HYAL3	50291804	50293209	Seale_Adipocytes_Diff_163450	openGene2openGene	IBD
metabolic	Adipocytes	rs147868091	chr21	34545087	rs2834519	ENSG00000159200	ENST00000381132	RCAN1	34544959	34545979	Seale_Adipocytes_Diff_152890	ocr2openGene	RA
metabolic	Adipocytes	rs2236262	chr14	68816213	rs168961	ENSG00000072121	ENST00000557366	ZFYVE26	68816029	68817040	Seale_Adipocytes_Diff_78808	ocr2openGene	MS
metabolic	Adipocytes	rs147868091	chr21	34545087	rs2834519	ENSG00000159200	ENST00000492600	RCAN1	34544959	34545979	Seale_Adipocytes_Diff_152890	ocr2openGene	RA
metabolic	Adipocytes	rs2327832	chr6	137681038	rs6927172	ENSG00000016402	ENST00000461799	IL20RA	137680918	137681252	Seale_Adipocytes_Diff_225849	ocr2openGene	SLE
metabolic	Adipocytes	rs11065898	chr12	111562844	rs595529	ENSG00000204842	ENST00000673436	ATXN2	111562717	111563015	Seale_Adipocytes_Diff_63851	ocr2openGene	AS
metabolic	Adipocytes	rs2066819	chr12	56293788	rs77853814	ENSG00000062485	ENST00000546930	CS	56293631	56294203	Seale_Adipocytes_Diff_57912	ocr2openGene	PSO
metabolic	Adipocytes	rs144829310	chr9	6197377	rs10975479	ENSG00000178445	ENST00000460457	GLDC	6197358	6197866	Seale_Adipocytes_Diff_259828	openGene2openGene	ALG
metabolic	Adipocytes	rs2236262	chr14	68816213	rs168961	ENSG00000072121	ENST00000676620	ZFYVE26	68816029	68817040	Seale_Adipocytes_Diff_78808	ocr2openGene	MS
metabolic	Adipocytes	rs56750287	chr17	39872867	rs12936231	ENSG00000167914	ENST00000635792	GSDMA	39872790	39873014	Seale_Adipocytes_Diff_102676	ocr2openGene	T1D
metabolic	Adipocytes	rs2066819	chr12	56293675	rs140488289	ENSG00000062485	ENST00000550996	CS	56293631	56294203	Seale_Adipocytes_Diff_57912	ocr2openGene	PSO
metabolic	Adipocytes	rs2066819	chr12	56233835	rs75274818	ENSG00000139645	ENST00000267116	ANKRD52	56233602	56233860	Seale_Adipocytes_Diff_57900	openGene2openGene	PSO
metabolic	Adipocytes	rs7187776	chr16	28880144	rs8055138	ENSG00000177548	ENST00000563577	RABEP2	28879535	28880452	Seale_Adipocytes_Diff_93766	openGene2openGene	T1D
metabolic	Adipocytes	rs2017445	chr12	56041720	rs705705	ENSG00000135404	ENST00000551173	CD63	56041465	56042484	Seale_Adipocytes_Diff_57866	openGene2openGene	VIT
metabolic	Adipocytes	rs27293	chr5	96884962	rs71226974	ENSG00000164308	ENST00000515095	ERAP2	96884780	96885257	Seale_Adipocytes_Diff_203133	openGene2openGene	JIA
metabolic	Adipocytes	rs2762051	chr13	50230580	rs2066656	ENSG00000233672	ENST00000593750	RNASEH2B-AS1	50229932	50230819	Seale_Adipocytes_Diff_69589	ocr2openGene	CEL
metabolic	Adipocytes	rs27293	chr5	96904223	rs2548530	ENSG00000164308	ENST00000515095	ERAP2	96903802	96904796	Seale_Adipocytes_Diff_203135	ocr2openGene	JIA
metabolic	Adipocytes	rs2762051	chr13	50230580	rs2066656	ENSG00000233672	ENST00000629989	RNASEH2B-AS1	50229932	50230819	Seale_Adipocytes_Diff_69589	ocr2openGene	CEL
metabolic	Adipocytes	rs1877030	chr17	39244798	rs11078895	ENSG00000141748	ENST00000583123	ARL5C	39244546	39245471	Seale_Adipocytes_Diff_102609	openGene2openGene	RA
metabolic	Adipocytes	rs870355	chr17	78169467	rs3794742	ENSG00000141524	ENST00000587480	TMC6	78169405	78169739	Seale_Adipocytes_Diff_107093	openGene2openGene	VIT
metabolic	Adipocytes	rs7187776	chr16	28880144	rs8055138	ENSG00000177548	ENST00000570030	RABEP2	28879535	28880452	Seale_Adipocytes_Diff_93766	openGene2openGene	T1D
metabolic	Adipocytes	rs2228145	chr1	154453788	rs4129267	ENSG00000160712	ENST00000368485	IL6R	154453028	154453975	Seale_Adipocytes_Diff_14509	openGene2openGene	RA
metabolic	Adipocytes	rs45475795	chr4	122625308	rs62324203	ENSG00000227145	ENST00000417927	IL21-AS1	122625045	122625466	Seale_Adipocytes_Diff_188776	ocr2openGene	RA
metabolic	Adipocytes	rs3883338	chr17	42347140	rs8081037	ENSG00000168610	ENST00000678529	STAT3	42347135	42347861	Seale_Adipocytes_Diff_103039	ocr2openGene	IBD
metabolic	Adipocytes	rs149010539	chr3	49158519	rs116285936	ENSG00000172037	ENST00000498377	LAMB2	49158142	49158533	Seale_Adipocytes_Diff_163296	ocr2openGene	CRO
metabolic	Adipocytes	rs149010539	chr3	49158519	rs116285936	ENSG00000172037	ENST00000305544	LAMB2	49158142	49158533	Seale_Adipocytes_Diff_163296	ocr2openGene	CRO
metabolic	Adipocytes	rs5987194	chrX	153953469	rs762653	ENSG00000102032	ENST00000471056	RENBP	153953281	153953751	Seale_Adipocytes_Diff_279329	openGene2openGene	RA
metabolic	Adipocytes	rs3883338	chr17	42347786	rs6503696	ENSG00000168610	ENST00000590776	STAT3	42347135	42347861	Seale_Adipocytes_Diff_103039	ocr2openGene	IBD
metabolic	Adipocytes	rs2066819	chr12	56233835	rs75274818	ENSG00000062485	ENST00000542324	CS	56233602	56233860	Seale_Adipocytes_Diff_57900	openGene2openGene	PSO
metabolic	Adipocytes	rs1877030	chr17	39244798	rs11078895	ENSG00000067191	ENST00000582877	CACNB1	39244546	39245471	Seale_Adipocytes_Diff_102609	openGene2openGene	RA
metabolic	Adipocytes	rs2066819	chr12	56233835	rs75274818	ENSG00000062485	ENST00000550734	CS	56233602	56233860	Seale_Adipocytes_Diff_57900	openGene2openGene	PSO
metabolic	Adipocytes	rs2266959	chr22	21568075	rs140491	ENSG00000128228	ENST00000466935	SDF2L1	21567523	21568496	Seale_Adipocytes_Diff_154657	openGene2openGene	JIA
metabolic	Adipocytes	rs7668577	chr4	26088753	rs7441808	ENSG00000168214	ENST00000514380	RBPJ	26088359	26088970	Seale_Adipocytes_Diff_181209	ocr2openGene	T1D
metabolic	Adipocytes	rs7552167	chr1	24187123	rs78312791	ENSG00000133226	ENST00000471693	SRRM1	24186817	24188034	Seale_Adipocytes_Diff_2876	openGene2openGene	PSO
metabolic	Adipocytes	rs331463	chr11	36469839	rs981982	ENSG00000135362	ENST00000531269	PRR5L	36469806	36470802	Seale_Adipocytes_Diff_42470	ocr2openGene	RA
metabolic	Adipocytes	rs3883338	chr17	42347515	rs6503695	ENSG00000168610	ENST00000678674	STAT3	42347135	42347861	Seale_Adipocytes_Diff_103039	ocr2openGene	IBD
metabolic	Adipocytes	rs9469899	chr6	34609999	rs2814978	ENSG00000124614	ENST00000464218	RPS10	34609468	34610058	Seale_Adipocytes_Diff_216251	ocr2openGene	GD
metabolic	Adipocytes	rs533646	chr11	118679255	rs660489	ENSG00000110375	ENST00000534788	UPK2	118678893	118679352	Seale_Adipocytes_Diff_50053	openGene2openGene	MS
metabolic	Adipocytes	rs9469899	chr6	34609999	rs2814978	ENSG00000124614	ENST00000467531	RPS10	34609468	34610058	Seale_Adipocytes_Diff_216251	ocr2openGene	GD
metabolic	Adipocytes	rs7130753	chr11	111602364	rs59921976	ENSG00000086848	ENST00000618252	ALG9	111601942	111603227	Seale_Adipocytes_Diff_49239	openGene2openGene	ALG
metabolic	Adipocytes	rs2266959	chr22	21568167	rs11089620	ENSG00000128228	ENST00000466935	SDF2L1	21567523	21568496	Seale_Adipocytes_Diff_154657	openGene2openGene	JIA
metabolic	Adipocytes	rs4690229	chr4	986676	rs4690220	ENSG00000185619	ENST00000620529	PCGF3	986585	987805	Seale_Adipocytes_Diff_178599	openGene2openGene	SLE
metabolic	Adipocytes	rs3801810	chr7	26857820	rs3801807	ENSG00000105991	ENST00000643460	HOXA1	26857496	26858294	Seale_Adipocytes_Diff_232519	openGene2openGene	CRO
metabolic	Adipocytes	rs1170436	chr16	68530221	rs1728770	ENSG00000168802	ENST00000522497	CHTF8	68529748	68530671	Seale_Adipocytes_Diff_96293	openGene2openGene	SLE
metabolic	Adipocytes	rs1170436	chr16	68530283	rs1728769	ENSG00000168802	ENST00000522497	CHTF8	68529748	68530671	Seale_Adipocytes_Diff_96293	openGene2openGene	SLE
metabolic	Adipocytes	rs1170436	chr16	68528912	rs4783653	ENSG00000168802	ENST00000522497	CHTF8	68528571	68529033	Seale_Adipocytes_Diff_96292	openGene2openGene	SLE
metabolic	Adipocytes	rs3801810	chr7	26857820	rs3801807	ENSG00000197576	ENST00000610970	HOXA4	26857496	26858294	Seale_Adipocytes_Diff_232519	openGene2openGene	CRO
metabolic	Adipocytes	rs7207591	chr17	42276943	rs4029774	ENSG00000283929	ENST00000582846	MIR5010	42275417	42277491	Seale_Adipocytes_Diff_103028	openGene2openGene	ALG
metabolic	Adipocytes	rs243332	chr16	11255821	rs243332	ENSG00000263080	ENST00000572706	ENSG00000263080	11255579	11257003	Seale_Adipocytes_Diff_92217	openGene2openGene	CRO
metabolic	Adipocytes	rs28449958	chr16	28864161	rs7193733	ENSG00000177455	ENST00000567368	CD19	28862718	28864654	Seale_Adipocytes_Diff_93764	openGene2openGene	IBD
metabolic	Adipocytes	rs280519	chr19	10354011	rs280497	ENSG00000105371	ENST00000393717	ICAM4	10352616	10354101	Seale_Adipocytes_Diff_115774	openGene2openGene	SLE
metabolic	Adipocytes	rs34835	chr16	28532060	rs12446550	ENSG00000261832	ENST00000636766	ENSG00000261832	28531885	28532741	Seale_Adipocytes_Diff_93741	ocr2openGene	T1D
metabolic	Adipocytes	rs9355260	chr6	159117033	rs4708812	ENSG00000288845	ENST00000692670	ENSG00000288845	159116909	159117493	Seale_Adipocytes_Diff_228495	ocr2openGene	MS
metabolic	Adipocytes	rs73081554	chr3	58332750	rs185407974	ENSG00000168297	ENST00000459676	PXK	58332538	58333481	Seale_Adipocytes_Diff_164402	openGene2openGene	RA
metabolic	Adipocytes	rs17323934	chr7	26858021	rs3801805	ENSG00000106006	ENST00000521478	HOXA6	26857496	26858294	Seale_Adipocytes_Diff_232519	openGene2openGene	T1D
metabolic	Adipocytes	rs73081554	chr3	58332750	rs185407974	ENSG00000168297	ENST00000479134	PXK	58332538	58333481	Seale_Adipocytes_Diff_164402	openGene2openGene	RA
metabolic	Adipocytes	rs3883338	chr17	42347140	rs8081037	ENSG00000168610	ENST00000677271	STAT3	42347135	42347861	Seale_Adipocytes_Diff_103039	ocr2openGene	IBD
metabolic	Adipocytes	rs9926533	chr16	31042146	rs9939417	ENSG00000279196	ENST00000624286	ENSG00000279196	31042140	31042646	Seale_Adipocytes_Diff_94009	openGene2openGene	SLE
metabolic	Adipocytes	rs7679	chr20	45934368	rs1057208	ENSG00000064601	ENST00000372459	CTSA	45933714	45935909	Seale_Adipocytes_Diff_148950	openGene2openGene	SLE
metabolic	Adipocytes	rs34290285	chr2	241771867	rs62192043	ENSG00000204099	ENST00000435934	NEU4	241771270	241772085	Seale_Adipocytes_Diff_144254	openGene2openGene	ALG
metabolic	Adipocytes	rs7130753	chr11	111569700	rs4534611	ENSG00000137713	ENST00000311129	PPP2R1B	111569552	111569783	Seale_Adipocytes_Diff_49233	ocr2openGene	ALG
metabolic	Adipocytes	rs7130753	chr11	111598858	rs10789841	ENSG00000137713	ENST00000311129	PPP2R1B	111598639	111598867	Seale_Adipocytes_Diff_49238	ocr2openGene	ALG
metabolic	Adipocytes	rs2066819	chr12	56267121	rs60542959	ENSG00000062485	ENST00000550700	CS	56266672	56267674	Seale_Adipocytes_Diff_57906	openGene2openGene	PSO
metabolic	Adipocytes	rs9611565	chr22	41380642	rs4822025	ENSG00000100412	ENST00000676748	ACO2	41380442	41380699	Seale_Adipocytes_Diff_156987	openGene2openGene	VIT
metabolic	Adipocytes	rs1250550	chr10	79299578	rs1250551	ENSG00000138326	ENST00000464716	RPS24	79298709	79300298	Seale_Adipocytes_Diff_32568	ocr2openGene	AS
metabolic	Adipocytes	rs8054198	chr16	11046891	rs9931964	ENSG00000185338	ENST00000332029	SOCS1	11046774	11047621	Seale_Adipocytes_Diff_92183	ocr2openGene	SLE
metabolic	Adipocytes	rs11089637	chr22	21595122	rs61195292	ENSG00000185651	ENST00000496722	UBE2L3	21594696	21595394	Seale_Adipocytes_Diff_154665	ocr2openGene	RA
metabolic	Adipocytes	rs3197999	chr3	49297175	rs3774799	ENSG00000145020	ENST00000637114	AMT	49296765	49297494	Seale_Adipocytes_Diff_163322	ocr2openGene	IBD
metabolic	Adipocytes	rs4848612	chr2	111624789	rs7583490	ENSG00000153094	ENST00000337565	BCL2L11	111624323	111625274	Seale_Adipocytes_Diff_130711	ocr2openGene	ALG
metabolic	Adipocytes	rs3197999	chr3	49297335	rs3774800	ENSG00000145020	ENST00000498571	AMT	49296765	49297494	Seale_Adipocytes_Diff_163322	ocr2openGene	IBD
metabolic	Adipocytes	rs4821124	chr22	21568855	rs140492	ENSG00000273342	ENST00000609038	ENSG00000273342	21568564	21568946	Seale_Adipocytes_Diff_154658	openGene2openGene	PSO
metabolic	Adipocytes	rs10790268	chr11	118870222	rs4938572	ENSG00000110367	ENST00000620157	DDX6	118869925	118870948	Seale_Adipocytes_Diff_50074	ocr2openGene	RA
metabolic	Adipocytes	rs4848612	chr2	111624789	rs7583490	ENSG00000153094	ENST00000438054	BCL2L11	111624323	111625274	Seale_Adipocytes_Diff_130711	ocr2openGene	ALG
metabolic	Adipocytes	rs13277113	chr8	11480957	rs35393613	ENSG00000154319	ENST00000527445	FAM167A	11480941	11481415	Seale_Adipocytes_Diff_245865	openGene2openGene	SLE
metabolic	Adipocytes	rs7130753	chr11	111612582	rs1784785	ENSG00000137713	ENST00000529672	PPP2R1B	111611826	111612640	Seale_Adipocytes_Diff_49241	ocr2openGene	ALG
metabolic	Adipocytes	rs7130753	chr11	111612582	rs1784785	ENSG00000137713	ENST00000531373	PPP2R1B	111611826	111612640	Seale_Adipocytes_Diff_49241	ocr2openGene	ALG
metabolic	Adipocytes	rs28449958	chr16	28824361	rs138159013	ENSG00000176953	ENST00000565752	NFATC2IP	28823647	28824564	Seale_Adipocytes_Diff_93761	openGene2openGene	IBD
metabolic	Adipocytes	rs5758343	chr22	41380642	rs4822025	ENSG00000183864	ENST00000327492	TOB2	41380442	41380699	Seale_Adipocytes_Diff_156987	openGene2openGene	ALG
metabolic	Adipocytes	rs7723899	chr5	96986715	rs38034	ENSG00000164308	ENST00000437043	ERAP2	96986567	96986777	Seale_Adipocytes_Diff_203159	ocr2openGene	CRO
metabolic	Adipocytes	rs7723899	chr5	96984882	rs9314181	ENSG00000164308	ENST00000513084	ERAP2	96984793	96985126	Seale_Adipocytes_Diff_203158	ocr2openGene	CRO
metabolic	Adipocytes	rs3197999	chr3	49455048	rs9841110	ENSG00000223343	ENST00000452042	ENSG00000223343	49454597	49455726	Seale_Adipocytes_Diff_163344	ocr2openGene	IBD
metabolic	Adipocytes	rs5758343	chr22	41402516	rs202645	ENSG00000100412	ENST00000676822	ACO2	41401802	41402574	Seale_Adipocytes_Diff_156991	ocr2openGene	ALG
metabolic	Adipocytes	rs1217382	chr1	113905292	rs971173	ENSG00000235527	ENST00000653365	HIPK1-AS1	113904448	113905538	Seale_Adipocytes_Diff_12798	openGene2openGene	CRO
metabolic	Adipocytes	rs7723899	chr5	96984882	rs9314181	ENSG00000164308	ENST00000437043	ERAP2	96984793	96985126	Seale_Adipocytes_Diff_203158	ocr2openGene	CRO
metabolic	Adipocytes	rs1217382	chr1	113905292	rs971173	ENSG00000235527	ENST00000450706	HIPK1-AS1	113904448	113905538	Seale_Adipocytes_Diff_12798	openGene2openGene	CRO
metabolic	Adipocytes	rs63406760	chr12	122966218	rs4148856	ENSG00000150967	ENST00000426173	ABCB9	122965660	122966808	Seale_Adipocytes_Diff_65166	openGene2openGene	ALG
metabolic	Adipocytes	rs12142199	chr1	1308516	rs61766198	ENSG00000224870	ENST00000572242	MRPL20-AS1	1307409	1308812	Seale_Adipocytes_Diff_90	openGene2openGene	SLE
metabolic	Adipocytes	rs7187776	chr16	28863226	rs62037367	ENSG00000177548	ENST00000567483	RABEP2	28862718	28864654	Seale_Adipocytes_Diff_93764	openGene2openGene	T1D
metabolic	Adipocytes	rs28449958	chr16	28822933	rs201131521	ENSG00000177548	ENST00000570030	RABEP2	28822478	28823429	Seale_Adipocytes_Diff_93760	openGene2openGene	IBD
metabolic	Adipocytes	rs10883723	chr10	102514708	rs10748823	ENSG00000107882	ENST00000369902	SUFU	102514494	102515069	Seale_Adipocytes_Diff_35105	ocr2openGene	ALG
metabolic	Adipocytes	rs45475795	chr4	122602677	rs62324191	ENSG00000145375	ENST00000274008	SPATA5	122602111	122603011	Seale_Adipocytes_Diff_188772	ocr2openGene	RA
metabolic	Adipocytes	rs4796791	chr17	42347180	rs35950888	ENSG00000168610	ENST00000679231	STAT3	42347135	42347861	Seale_Adipocytes_Diff_103039	ocr2openGene	MS
metabolic	Adipocytes	rs12142199	chr1	1308516	rs61766198	ENSG00000224870	ENST00000687493	MRPL20-AS1	1307409	1308812	Seale_Adipocytes_Diff_90	openGene2openGene	SLE
metabolic	Adipocytes	rs131294	chr22	29995001	rs3788423	ENSG00000184076	ENST00000401406	UQCR10	29994876	29995347	Seale_Adipocytes_Diff_155618	ocr2openGene	IBD
metabolic	Adipocytes	rs10947428	chr6	33697243	rs60340121	ENSG00000204188	ENST00000610663	GGNBP1	33696926	33697432	Seale_Adipocytes_Diff_216146	openGene2openGene	ALG
metabolic	Adipocytes	rs28449958	chr16	28840053	rs200502572	ENSG00000168488	ENST00000561539	ATXN2L	28839841	28840281	Seale_Adipocytes_Diff_93762	openGene2openGene	IBD
metabolic	Adipocytes	rs150254607	chr4	122602677	rs62324191	ENSG00000170917	ENST00000513517	NUDT6	122602111	122603011	Seale_Adipocytes_Diff_188772	ocr2openGene	ALG
metabolic	Adipocytes	rs12445568	chr16	31083850	rs11865038	ENSG00000099377	ENST00000562932	HSD3B7	31083650	31083944	Seale_Adipocytes_Diff_94018	ocr2openGene	PSO
metabolic	Adipocytes	rs10985070	chr9	120942809	rs10818488	ENSG00000119403	ENST00000474402	PHF19	120942148	120943127	Seale_Adipocytes_Diff_268679	ocr2openGene	RA
metabolic	Adipocytes	rs5758343	chr22	41403829	rs75784	ENSG00000100413	ENST00000396504	POLR3H	41403755	41404290	Seale_Adipocytes_Diff_156992	ocr2openGene	ALG
metabolic	Adipocytes	rs12445568	chr16	31083883	rs11864806	ENSG00000099377	ENST00000297679	HSD3B7	31083650	31083944	Seale_Adipocytes_Diff_94018	ocr2openGene	PSO
metabolic	Adipocytes	rs2066819	chr12	56286747	rs2306693	ENSG00000062485	ENST00000550700	CS	56286577	56287125	Seale_Adipocytes_Diff_57910	openGene2openGene	PSO
metabolic	Adipocytes	rs28449958	chr16	28863883	rs11864750	ENSG00000177548	ENST00000564579	RABEP2	28862718	28864654	Seale_Adipocytes_Diff_93764	openGene2openGene	IBD
metabolic	Adipocytes	rs2066819	chr12	56286852	rs2306694	ENSG00000062485	ENST00000550159	CS	56286577	56287125	Seale_Adipocytes_Diff_57910	openGene2openGene	PSO
metabolic	Adipocytes	rs2066819	chr12	56299736	rs41423244	ENSG00000135517	ENST00000555551	MIP	56299557	56300940	Seale_Adipocytes_Diff_57915	openGene2openGene	PSO
metabolic	Adipocytes	rs3809113	chr12	57454925	rs3809113	ENSG00000179912	ENST00000441731	R3HDM2	57454903	57455297	Seale_Adipocytes_Diff_58083	openGene2openGene	T1D
metabolic	Adipocytes	rs17323934	chr7	26850243	rs17376018	ENSG00000272801	ENST00000498652	ENSG00000272801	26850155	26850704	Seale_Adipocytes_Diff_232516	ocr2openGene	T1D
metabolic	Adipocytes	rs5758343	chr22	41413633	rs202635	ENSG00000100412	ENST00000482208	ACO2	41413103	41414398	Seale_Adipocytes_Diff_156994	ocr2openGene	ALG
metabolic	Adipocytes	rs5758343	chr22	41413619	rs202634	ENSG00000100412	ENST00000482208	ACO2	41413103	41414398	Seale_Adipocytes_Diff_156994	ocr2openGene	ALG
metabolic	Adipocytes	rs663743	chr11	64284975	rs2510066	ENSG00000182450	ENST00000422670	KCNK4	64284298	64286046	Seale_Adipocytes_Diff_44328	openGene2openGene	T1D
metabolic	Adipocytes	rs10175798	chr2	30225478	rs906868	ENSG00000172954	ENST00000319406	LCLAT1	30225143	30225892	Seale_Adipocytes_Diff_123410	ocr2openGene	RA
metabolic	Adipocytes	rs12421615	chr11	64284975	rs2510066	ENSG00000219435	ENST00000328404	CATSPERZ	64284298	64286046	Seale_Adipocytes_Diff_44328	openGene2openGene	VIT
metabolic	Adipocytes	rs663743	chr11	64284975	rs2510066	ENSG00000182450	ENST00000538846	KCNK4	64284298	64286046	Seale_Adipocytes_Diff_44328	openGene2openGene	T1D
metabolic	Adipocytes	rs33980500	chr6	111591867	rs57477005	ENSG00000231889	ENST00000449449	TRAF3IP2-AS1	111591312	111592531	Seale_Adipocytes_Diff_222946	ocr2openGene	PSO
metabolic	Adipocytes	rs34835	chr16	28523984	rs28772958	ENSG00000188603	ENST00000636853	CLN3	28523833	28524369	Seale_Adipocytes_Diff_93739	ocr2openGene	T1D
metabolic	Adipocytes	rs4820827	chr22	29988115	rs2285667	ENSG00000100325	ENST00000464287	ASCC2	29987761	29988122	Seale_Adipocytes_Diff_155615	ocr2openGene	T1D
metabolic	Adipocytes	rs9926533	chr16	30999862	rs4889606	ENSG00000167397	ENST00000498155	VKORC1	30999410	31000058	Seale_Adipocytes_Diff_94004	openGene2openGene	SLE
metabolic	Adipocytes	rs34835	chr16	28523984	rs28772958	ENSG00000188603	ENST00000637578	CLN3	28523833	28524369	Seale_Adipocytes_Diff_93739	ocr2openGene	T1D
metabolic	Adipocytes	rs11130633	chr3	58387158	rs7653734	ENSG00000168297	ENST00000479241	PXK	58386973	58387372	Seale_Adipocytes_Diff_164411	ocr2openGene	SLE
metabolic	Adipocytes	rs1800693	chr12	6341779	rs767455	ENSG00000111321	ENST00000543190	LTBR	6341655	6342717	Seale_Adipocytes_Diff_52755	openGene2openGene	MS
metabolic	Adipocytes	rs34290285	chr2	241771867	rs62192043	ENSG00000233806	ENST00000457686	LINC01237	241771270	241772085	Seale_Adipocytes_Diff_144254	ocr2openGene	ALG
metabolic	Adipocytes	rs2066819	chr12	56267121	rs60542959	ENSG00000257303	ENST00000549860	CNPY2-AS1	56266672	56267674	Seale_Adipocytes_Diff_57906	openGene2openGene	PSO
metabolic	Adipocytes	rs2066819	chr12	56233835	rs75274818	ENSG00000257303	ENST00000660360	CNPY2-AS1	56233602	56233860	Seale_Adipocytes_Diff_57900	openGene2openGene	PSO
metabolic	Adipocytes	rs7130753	chr11	111602364	rs59921976	ENSG00000254450	ENST00000531305	ALG9-IT1	111601942	111603227	Seale_Adipocytes_Diff_49239	openGene2openGene	ALG
metabolic	Adipocytes	rs11590283	chr1	1308516	rs61766198	ENSG00000221978	ENST00000425598	CCNL2	1307409	1308812	Seale_Adipocytes_Diff_90	openGene2openGene	SLE
metabolic	Adipocytes	rs7552167	chr1	24192153	rs7552167	ENSG00000001460	ENST00000483261	STPG1	24192020	24192220	Seale_Adipocytes_Diff_2877	ocr2openGene	PSO
metabolic	Adipocytes	rs11643872	chr16	30999862	rs4889606	ENSG00000260267	ENST00000564629	ENSG00000260267	30999410	31000058	Seale_Adipocytes_Diff_94004	openGene2openGene	GD
metabolic	Adipocytes	rs34290285	chr2	241771867	rs62192043	ENSG00000233806	ENST00000415434	LINC01237	241771270	241772085	Seale_Adipocytes_Diff_144254	ocr2openGene	ALG
metabolic	Adipocytes	rs34290285	chr2	241771867	rs62192043	ENSG00000233806	ENST00000430555	LINC01237	241771270	241772085	Seale_Adipocytes_Diff_144254	ocr2openGene	ALG
metabolic	Adipocytes	rs3197999	chr3	49455718	rs67216675	ENSG00000185909	ENST00000332780	KLHDC8B	49454597	49455726	Seale_Adipocytes_Diff_163344	ocr2openGene	IBD
metabolic	Adipocytes	rs3197999	chr3	49171432	rs4955420	ENSG00000225399	ENST00000622888	ENSG00000225399	49170981	49172074	Seale_Adipocytes_Diff_163299	openGene2openGene	IBD
metabolic	Adipocytes	rs7552167	chr1	24187123	rs78312791	ENSG00000001460	ENST00000337248	STPG1	24186817	24188034	Seale_Adipocytes_Diff_2876	openGene2openGene	PSO
metabolic	Adipocytes	rs71508903	chr10	62026795	rs11593907	ENSG00000150347	ENST00000644638	ARID5B	62026461	62026852	Seale_Adipocytes_Diff_30669	ocr2openGene	VIT
metabolic	Adipocytes	rs4239702	chr20	46118343	rs1883832	ENSG00000062598	ENST00000396391	ELMO2	46117710	46118855	Seale_Adipocytes_Diff_148976	openGene2openGene	RA
metabolic	Adipocytes	rs7552167	chr1	24187123	rs78312791	ENSG00000133226	ENST00000478890	SRRM1	24186817	24188034	Seale_Adipocytes_Diff_2876	openGene2openGene	PSO
metabolic	Adipocytes	rs73081554	chr3	58332737	rs180977001	ENSG00000168291	ENST00000482894	PDHB	58332538	58333481	Seale_Adipocytes_Diff_164402	openGene2openGene	RA
metabolic	Adipocytes	rs2070901	chr1	161189357	rs4233366	ENSG00000158874	ENST00000468465	APOA2	161189075	161189438	Seale_Adipocytes_Diff_15348	ocr2openGene	ALG
metabolic	Adipocytes	rs3197999	chr3	49455048	rs9841110	ENSG00000185909	ENST00000476495	KLHDC8B	49454597	49455726	Seale_Adipocytes_Diff_163344	ocr2openGene	IBD
metabolic	Adipocytes	rs2066819	chr12	56334474	chr12:56334474:GA:G	ENSG00000111602	ENST00000553532	TIMELESS	56333492	56334547	Seale_Adipocytes_Diff_57917	openGene2openGene	PSO
metabolic	Adipocytes	rs2236262	chr14	68794755	rs2236262	ENSG00000287167	ENST00000663643	ENSG00000287167	68794407	68794863	Seale_Adipocytes_Diff_78802	openGene2openGene	MS
metabolic	Adipocytes	rs5987194	chrX	153953469	rs762653	ENSG00000180879	ENST00000370087	SSR4	153953281	153953751	Seale_Adipocytes_Diff_279329	openGene2openGene	RA
metabolic	Adipocytes	rs4899260	chr14	68816828	rs4899262	ENSG00000182185	ENST00000479335	RAD51B	68816029	68817040	Seale_Adipocytes_Diff_78808	ocr2openGene	CEL
metabolic	Adipocytes	rs13018977	chr2	241345437	rs66515651	ENSG00000115677	ENST00000444092	HDLBP	241345017	241345445	Seale_Adipocytes_Diff_144189	ocr2openGene	T1D
metabolic	Adipocytes	rs930297	chr17	75412743	rs9914731	ENSG00000125454	ENST00000375261	SLC25A19	75412584	75412979	Seale_Adipocytes_Diff_106701	ocr2openGene	SLE
metabolic	Adipocytes	rs930297	chr17	75412743	rs9914731	ENSG00000125454	ENST00000320362	SLC25A19	75412584	75412979	Seale_Adipocytes_Diff_106701	ocr2openGene	SLE
metabolic	Adipocytes	rs17323934	chr7	26850243	rs17376018	ENSG00000276771	ENST00000616712	ENSG00000276771	26850155	26850704	Seale_Adipocytes_Diff_232516	ocr2openGene	T1D
metabolic	Adipocytes	rs2017445	chr12	56041628	rs705704	ENSG00000135414	ENST00000257868	GDF11	56041465	56042484	Seale_Adipocytes_Diff_57866	openGene2openGene	VIT
metabolic	Adipocytes	rs112006329	chr11	575800	rs34793529	ENSG00000185507	ENST00000525750	IRF7	575327	576756	Seale_Adipocytes_Diff_38503	openGene2openGene	SLE
metabolic	Adipocytes	rs11246217	chr11	575800	rs34793529	ENSG00000185507	ENST00000525750	IRF7	575327	576756	Seale_Adipocytes_Diff_38503	openGene2openGene	SLE
metabolic	Adipocytes	rs149010539	chr3	49158519	rs116285936	ENSG00000172046	ENST00000465902	USP19	49158142	49158533	Seale_Adipocytes_Diff_163296	ocr2openGene	CRO
metabolic	Adipocytes	rs1194	chr6	35297641	rs4711414	ENSG00000112039	ENST00000696264	FANCE	35297463	35298035	Seale_Adipocytes_Diff_216351	openGene2openGene	SLE
metabolic	Adipocytes	rs1194	chr6	35297641	rs4711414	ENSG00000112039	ENST00000696265	FANCE	35297463	35298035	Seale_Adipocytes_Diff_216351	openGene2openGene	SLE
metabolic	Adipocytes	rs13018977	chr2	241316415	rs13006939	ENSG00000115677	ENST00000426343	HDLBP	241314810	241316581	Seale_Adipocytes_Diff_144185	openGene2openGene	T1D
metabolic	Adipocytes	rs7187776	chr16	28824359	rs149808056	ENSG00000283845	ENST00000577590	MIR4721	28823647	28824564	Seale_Adipocytes_Diff_93761	openGene2openGene	T1D
metabolic	Adipocytes	rs1194	chr6	35282663	rs2267662	ENSG00000112039	ENST00000648059	FANCE	35282545	35282812	Seale_Adipocytes_Diff_216348	openGene2openGene	SLE
metabolic	Adipocytes	rs3801810	chr7	26857820	rs3801807	ENSG00000106006	ENST00000521478	HOXA6	26857496	26858294	Seale_Adipocytes_Diff_232519	openGene2openGene	CRO
metabolic	Adipocytes	rs4976646	chr5	177367190	rs12654812	ENSG00000213347	ENST00000427908	MXD3	177366579	177367620	Seale_Adipocytes_Diff_211838	openGene2openGene	MS
metabolic	Adipocytes	rs793108	chr10	31133742	rs3839909	ENSG00000148516	ENST00000557827	ZEB1	31133622	31134609	Seale_Adipocytes_Diff_28206	ocr2openGene	MS
metabolic	Adipocytes	rs63406760	chr12	123258146	rs63406760	ENSG00000130921	ENST00000679849	MTRFR	123258045	123258561	Seale_Adipocytes_Diff_65216	openGene2openGene	ALG
metabolic	Adipocytes	rs34835	chr16	28532060	rs12446550	ENSG00000188603	ENST00000566040	CLN3	28531885	28532741	Seale_Adipocytes_Diff_93741	ocr2openGene	T1D
metabolic	Adipocytes	rs4690229	chr4	987108	rs11248061	ENSG00000249592	ENST00000652800	ENSG00000249592	986585	987805	Seale_Adipocytes_Diff_178599	openGene2openGene	SLE
metabolic	Adipocytes	rs3197999	chr3	50350442	rs73082914	ENSG00000090097	ENST00000483411	PCBP4	50350434	50351364	Seale_Adipocytes_Diff_163462	openGene2openGene	IBD
metabolic	Adipocytes	rs2687812	chr8	132920980	rs853302	ENSG00000104415	ENST00000519433	CCN4	132920673	132921105	Seale_Adipocytes_Diff_257898	ocr2openGene	VIT
metabolic	Adipocytes	rs34835	chr16	28554346	rs7191618	ENSG00000188603	ENST00000637699	CLN3	28553678	28554689	Seale_Adipocytes_Diff_93745	openGene2openGene	T1D
metabolic	Adipocytes	rs2233424	chr6	44275726	rs3734709	ENSG00000146221	ENST00000371505	TCTE1	44275703	44276538	Seale_Adipocytes_Diff_217558	ocr2openGene	RA
metabolic	Adipocytes	rs2800709	chr6	127131494	rs9491696	ENSG00000066651	ENST00000648977	TRMT11	127131156	127131723	Seale_Adipocytes_Diff_224580	ocr2openGene	CRO
metabolic	Adipocytes	rs4690229	chr4	960523	rs3733349	ENSG00000145217	ENST00000398520	SLC26A1	960355	960587	Seale_Adipocytes_Diff_178594	openGene2openGene	SLE
metabolic	Adipocytes	rs10876864	chr12	56042145	rs1131017	ENSG00000135404	ENST00000257857	CD63	56041465	56042484	Seale_Adipocytes_Diff_57866	openGene2openGene	ALG
metabolic	Adipocytes	rs3783782	chr14	61470865	rs57943182	ENSG00000100644	ENST00000394997	HIF1A	61470441	61471064	Seale_Adipocytes_Diff_77971	ocr2openGene	RA
metabolic	Adipocytes	rs694739	chr11	64284975	rs2510066	ENSG00000173457	ENST00000542235	PPP1R14B	64284298	64286046	Seale_Adipocytes_Diff_44328	openGene2openGene	MS
metabolic	Adipocytes	rs1043101	chr11	35303803	rs34697063	ENSG00000110435	ENST00000448838	PDHX	35303683	35304470	Seale_Adipocytes_Diff_42269	openGene2openGene	VIT
metabolic	Adipocytes	rs11657987	chr17	78407903	rs4129767	ENSG00000087157	ENST00000591996	PGS1	78407628	78408234	Seale_Adipocytes_Diff_107140	ocr2openGene	ECZ
metabolic	Adipocytes	rs3801810	chr7	26853905	rs3213853	ENSG00000253552	ENST00000517641	HOXA-AS2	26853793	26854089	Seale_Adipocytes_Diff_232517	ocr2openGene	CRO
metabolic	Adipocytes	rs12720356	chr19	10380329	rs2304257	ENSG00000274425	ENST00000612689	ENSG00000274425	10380255	10381048	Seale_Adipocytes_Diff_115776	openGene2openGene	PSO
metabolic	Adipocytes	rs1036207	chr5	142109462	rs6580223	ENSG00000113552	ENST00000504139	GNPDA1	142109435	142109652	Seale_Adipocytes_Diff_207779	openGene2openGene	MS
metabolic	Adipocytes	rs2618444	chr8	11482456	rs2736332	ENSG00000269954	ENST00000533322	ENSG00000269954	11482391	11482569	Seale_Adipocytes_Diff_245867	openGene2openGene	SLE
metabolic	Adipocytes	rs2495365	chr1	2566239	rs11577783	ENSG00000157873	ENST00000434817	TNFRSF14	2566206	2566518	Seale_Adipocytes_Diff_283	openGene2openGene	UC
metabolic	Adipocytes	rs2736336	chr8	11480302	rs558245864	ENSG00000269954	ENST00000533322	ENSG00000269954	11479671	11480628	Seale_Adipocytes_Diff_245864	openGene2openGene	SLE
metabolic	Adipocytes	rs3197999	chr3	50292395	rs1076872	ENSG00000186792	ENST00000359051	HYAL3	50291804	50293209	Seale_Adipocytes_Diff_163450	openGene2openGene	IBD
metabolic	Adipocytes	rs63406760	chr12	122966218	rs4148856	ENSG00000150967	ENST00000538895	ABCB9	122965660	122966808	Seale_Adipocytes_Diff_65166	openGene2openGene	ALG
metabolic	Adipocytes	rs9372120	chr6	106339294	rs7763652	ENSG00000272398	ENST00000615659	CD24	106339269	106339951	Seale_Adipocytes_Diff_222255	ocr2openGene	ALG
metabolic	Adipocytes	rs5758343	chr22	41544367	rs11554327	ENSG00000100418	ENST00000482612	DESI1	41543821	41544885	Seale_Adipocytes_Diff_157029	openGene2openGene	ALG
metabolic	Adipocytes	rs12232003	chr12	53180847	rs59218377	ENSG00000257337	ENST00000546793	ENSG00000257337	53179963	53181669	Seale_Adipocytes_Diff_57454	openGene2openGene	T1D
metabolic	Adipocytes	rs28449958	chr16	28824361	rs138159013	ENSG00000177548	ENST00000561803	RABEP2	28823647	28824564	Seale_Adipocytes_Diff_93761	openGene2openGene	IBD
metabolic	Adipocytes	rs12232003	chr12	53180847	rs59218377	ENSG00000257337	ENST00000668380	ENSG00000257337	53179963	53181669	Seale_Adipocytes_Diff_57454	openGene2openGene	T1D
metabolic	Adipocytes	rs9926533	chr16	30999862	rs4889606	ENSG00000099365	ENST00000565419	STX1B	30999410	31000058	Seale_Adipocytes_Diff_94004	ocr2openGene	SLE
metabolic	Adipocytes	rs3883338	chr17	42347180	rs35950888	ENSG00000168610	ENST00000678905	STAT3	42347135	42347861	Seale_Adipocytes_Diff_103039	ocr2openGene	IBD
metabolic	Adipocytes	rs2228145	chr1	154434943	rs7518199	ENSG00000160712	ENST00000476006	IL6R	154434305	154435072	Seale_Adipocytes_Diff_14505	openGene2openGene	ALG
metabolic	Adipocytes	rs4796791	chr17	42347140	rs8081037	ENSG00000168610	ENST00000585517	STAT3	42347135	42347861	Seale_Adipocytes_Diff_103039	ocr2openGene	MS
metabolic	Adipocytes	rs3733345	chr4	960487	rs3733346	ENSG00000127415	ENST00000509744	IDUA	960355	960587	Seale_Adipocytes_Diff_178594	openGene2openGene	SLE
metabolic	Adipocytes	rs3733345	chr4	960459	rs3733345	ENSG00000127415	ENST00000504568	IDUA	960355	960587	Seale_Adipocytes_Diff_178594	openGene2openGene	SLE
metabolic	Adipocytes	rs533646	chr11	118696777	rs644498	ENSG00000186166	ENST00000524670	CENATAC	118696721	118697042	Seale_Adipocytes_Diff_50056	openGene2openGene	MS
metabolic	Adipocytes	rs3733345	chr4	960459	rs3733345	ENSG00000127415	ENST00000509744	IDUA	960355	960587	Seale_Adipocytes_Diff_178594	openGene2openGene	SLE
metabolic	Adipocytes	rs533646	chr11	118696777	rs644498	ENSG00000186166	ENST00000526463	CENATAC	118696721	118697042	Seale_Adipocytes_Diff_50056	openGene2openGene	MS
metabolic	Adipocytes	rs11154801	chr6	135497759	rs13197384	ENSG00000029363	ENST00000353331	BCLAF1	135497313	135498710	Seale_Adipocytes_Diff_225583	openGene2openGene	MS
metabolic	Adipocytes	rs533646	chr11	118696836	rs644867	ENSG00000186166	ENST00000580556	CENATAC	118696721	118697042	Seale_Adipocytes_Diff_50056	openGene2openGene	MS
metabolic	Adipocytes	rs533646	chr11	118696735	rs493834	ENSG00000186166	ENST00000534656	CENATAC	118696721	118697042	Seale_Adipocytes_Diff_50056	openGene2openGene	MS
metabolic	Adipocytes	rs1170436	chr16	68528912	rs4783653	ENSG00000103047	ENST00000564180	TANGO6	68528571	68529033	Seale_Adipocytes_Diff_96292	openGene2openGene	SLE
metabolic	Adipocytes	rs533646	chr11	118696735	rs493834	ENSG00000186166	ENST00000580556	CENATAC	118696721	118697042	Seale_Adipocytes_Diff_50056	openGene2openGene	MS
metabolic	Adipocytes	rs533646	chr11	118697024	rs481903	ENSG00000186166	ENST00000532132	CENATAC	118696721	118697042	Seale_Adipocytes_Diff_50056	openGene2openGene	MS
metabolic	Adipocytes	rs4796791	chr17	42347180	rs35950888	ENSG00000168610	ENST00000678108	STAT3	42347135	42347861	Seale_Adipocytes_Diff_103039	ocr2openGene	MS
metabolic	Adipocytes	rs7120737	chr11	47473650	rs4752839	ENSG00000149187	ENST00000361904	CELF1	47473516	47473798	Seale_Adipocytes_Diff_43300	openGene2openGene	MS
metabolic	Adipocytes	rs34835	chr16	28554346	rs7191618	ENSG00000188603	ENST00000566472	CLN3	28553678	28554689	Seale_Adipocytes_Diff_93745	openGene2openGene	T1D
metabolic	Adipocytes	rs4796791	chr17	42347180	rs35950888	ENSG00000168610	ENST00000264657	STAT3	42347135	42347861	Seale_Adipocytes_Diff_103039	ocr2openGene	MS
metabolic	Adipocytes	rs12445568	chr16	30958236	rs62055866	ENSG00000167394	ENST00000394983	ZNF668	30957050	30958561	Seale_Adipocytes_Diff_93996	openGene2openGene	PSO
metabolic	Adipocytes	rs4796791	chr17	42347140	rs8081037	ENSG00000168610	ENST00000678445	STAT3	42347135	42347861	Seale_Adipocytes_Diff_103039	ocr2openGene	MS
metabolic	Adipocytes	rs45475795	chr4	122602677	rs62324191	ENSG00000170917	ENST00000510735	NUDT6	122602111	122603011	Seale_Adipocytes_Diff_188772	ocr2openGene	RA
metabolic	Adipocytes	rs10760123	chr9	120929191	rs1930786	ENSG00000119403	ENST00000487555	PHF19	120928382	120929470	Seale_Adipocytes_Diff_268674	openGene2openGene	ALG
metabolic	Adipocytes	rs3783782	chr14	61493315	rs7153815	ENSG00000100644	ENST00000323441	HIF1A	61493180	61493659	Seale_Adipocytes_Diff_77979	openGene2openGene	RA
metabolic	Adipocytes	rs3825568	chr14	68786626	rs11158763	ENSG00000182185	ENST00000460526	RAD51B	68786534	68786775	Seale_Adipocytes_Diff_78799	ocr2openGene	JIA
metabolic	Adipocytes	rs17323934	chr7	26858021	rs3801805	ENSG00000253552	ENST00000517635	HOXA-AS2	26857496	26858294	Seale_Adipocytes_Diff_232519	openGene2openGene	T1D
metabolic	Adipocytes	rs17323934	chr7	26857820	rs3801807	ENSG00000253552	ENST00000517635	HOXA-AS2	26857496	26858294	Seale_Adipocytes_Diff_232519	openGene2openGene	T1D
metabolic	Adipocytes	rs533646	chr11	118689861	rs4938530	ENSG00000110367	ENST00000525082	DDX6	118689716	118690539	Seale_Adipocytes_Diff_50055	openGene2openGene	MS
metabolic	Adipocytes	rs12727642	chr1	8015874	rs2294889	ENSG00000162426	ENST00000289877	SLC45A1	8015819	8016194	Seale_Adipocytes_Diff_768	openGene2openGene	CEL
metabolic	Adipocytes	rs12727642	chr1	8015874	rs2294889	ENSG00000162426	ENST00000471889	SLC45A1	8015819	8016194	Seale_Adipocytes_Diff_768	openGene2openGene	CEL
metabolic	Adipocytes	rs2762051	chr13	50230580	rs2066656	ENSG00000136104	ENST00000646279	RNASEH2B	50229932	50230819	Seale_Adipocytes_Diff_69589	ocr2openGene	CEL
metabolic	Adipocytes	rs2762051	chr13	50230580	rs2066656	ENSG00000136104	ENST00000637648	RNASEH2B	50229932	50230819	Seale_Adipocytes_Diff_69589	ocr2openGene	CEL
metabolic	Adipocytes	rs7187776	chr16	28840056	rs148099387	ENSG00000178952	ENST00000561644	TUFM	28839841	28840281	Seale_Adipocytes_Diff_93762	ocr2openGene	T1D
metabolic	Adipocytes	rs9611565	chr22	41403763	rs132906	ENSG00000100413	ENST00000483837	POLR3H	41403755	41404290	Seale_Adipocytes_Diff_156992	ocr2openGene	VIT
metabolic	Adipocytes	rs28449958	chr16	28824361	rs138159013	ENSG00000178952	ENST00000313511	TUFM	28823647	28824564	Seale_Adipocytes_Diff_93761	openGene2openGene	IBD
metabolic	Adipocytes	rs3801810	chr7	26853905	rs3213853	ENSG00000253293	ENST00000521421	HOXA10	26853793	26854089	Seale_Adipocytes_Diff_232517	openGene2openGene	CRO
metabolic	Adipocytes	rs181826	chr5	142130032	rs10062349	ENSG00000113552	ENST00000503229	GNPDA1	142129344	142130268	Seale_Adipocytes_Diff_207786	ocr2openGene	CRO
metabolic	Adipocytes	rs1385374	chr12	128788802	rs61946177	ENSG00000151952	ENST00000422113	TMEM132D	128788596	128788896	Seale_Adipocytes_Diff_65725	ocr2openGene	SLE
metabolic	Adipocytes	rs2618444	chr8	11482456	rs2736332	ENSG00000136573	ENST00000533828	BLK	11482391	11482569	Seale_Adipocytes_Diff_245867	openGene2openGene	SLE
metabolic	Adipocytes	rs2618444	chr8	11480957	rs35393613	ENSG00000136573	ENST00000533828	BLK	11480941	11481415	Seale_Adipocytes_Diff_245865	openGene2openGene	SLE
metabolic	Adipocytes	rs10947428	chr6	33747004	rs530614	ENSG00000137288	ENST00000374214	UQCC2	33746840	33747061	Seale_Adipocytes_Diff_216156	openGene2openGene	ALG
metabolic	Adipocytes	rs2736340	chr8	11480957	rs35393613	ENSG00000136573	ENST00000533828	BLK	11480941	11481415	Seale_Adipocytes_Diff_245865	openGene2openGene	SLE
metabolic	Adipocytes	rs13277113	chr8	11480957	rs35393613	ENSG00000136573	ENST00000533828	BLK	11480941	11481415	Seale_Adipocytes_Diff_245865	openGene2openGene	SLE
metabolic	Adipocytes	rs34659678	chr6	111591867	rs13190932	ENSG00000231889	ENST00000442928	TRAF3IP2-AS1	111591312	111592531	Seale_Adipocytes_Diff_222946	ocr2openGene	IBD
metabolic	Adipocytes	rs33993564	chr5	150847077	rs10051924	ENSG00000086589	ENST00000447771	RBM22	150847020	150847530	Seale_Adipocytes_Diff_209011	openGene2openGene	IBD
metabolic	Adipocytes	rs13277113	chr8	11482456	rs2736332	ENSG00000136573	ENST00000533828	BLK	11482391	11482569	Seale_Adipocytes_Diff_245867	openGene2openGene	SLE
metabolic	Adipocytes	rs694739	chr11	64285685	rs887314	ENSG00000256940	ENST00000652899	PPP1R14B-AS1	64284298	64286046	Seale_Adipocytes_Diff_44328	openGene2openGene	MS
metabolic	Adipocytes	rs331463	chr11	36492740	rs2303439	ENSG00000135362	ENST00000530639	PRR5L	36492739	36493296	Seale_Adipocytes_Diff_42473	ocr2openGene	RA
metabolic	Adipocytes	rs13098911	chr3	46208231	rs34423195	ENSG00000172215	ENST00000438735	CXCR6	46208226	46208677	Seale_Adipocytes_Diff_162938	openGene2openGene	CEL
metabolic	Adipocytes	rs7187776	chr16	28863883	rs11864750	ENSG00000178952	ENST00000565012	TUFM	28862718	28864654	Seale_Adipocytes_Diff_93764	openGene2openGene	T1D
metabolic	Adipocytes	rs34659678	chr6	111591867	rs13190932	ENSG00000231889	ENST00000456352	TRAF3IP2-AS1	111591312	111592531	Seale_Adipocytes_Diff_222946	ocr2openGene	IBD
metabolic	Adipocytes	rs2762051	chr13	50230580	rs2066656	ENSG00000136104	ENST00000642454	RNASEH2B	50229932	50230819	Seale_Adipocytes_Diff_69589	ocr2openGene	CEL
metabolic	Adipocytes	rs12445568	chr16	31033576	rs12445650	ENSG00000167394	ENST00000300849	ZNF668	31032720	31034523	Seale_Adipocytes_Diff_94008	openGene2openGene	PSO
metabolic	Adipocytes	rs12445568	chr16	31033576	rs12445650	ENSG00000167394	ENST00000539836	ZNF668	31032720	31034523	Seale_Adipocytes_Diff_94008	openGene2openGene	PSO
metabolic	Adipocytes	rs1036207	chr5	142129868	rs2338821	ENSG00000113552	ENST00000311337	GNPDA1	142129344	142130268	Seale_Adipocytes_Diff_207786	ocr2openGene	MS
metabolic	Adipocytes	rs60131261	chr6	29850382	rs4711200	ENSG00000204619	ENST00000376758	PPP1R11	29850039	29850577	Seale_Adipocytes_Diff_215688	openGene2openGene	VIT
metabolic	Adipocytes	rs793108	chr10	31133742	rs3839909	ENSG00000148516	ENST00000561061	ZEB1	31133622	31134609	Seale_Adipocytes_Diff_28206	ocr2openGene	RA
metabolic	Adipocytes	rs34659678	chr6	111536863	rs13212489	ENSG00000231889	ENST00000440001	TRAF3IP2-AS1	111536815	111537429	Seale_Adipocytes_Diff_222931	ocr2openGene	IBD
metabolic	Adipocytes	rs34659678	chr6	111564549	rs2179070	ENSG00000231889	ENST00000687951	TRAF3IP2-AS1	111564442	111565030	Seale_Adipocytes_Diff_222938	openGene2openGene	IBD
metabolic	Adipocytes	rs17323934	chr7	26858021	rs3801805	ENSG00000253187	ENST00000523790	HOXA10-AS	26857496	26858294	Seale_Adipocytes_Diff_232519	openGene2openGene	T1D
metabolic	Adipocytes	rs12445568	chr16	30985551	rs12443627	ENSG00000140691	ENST00000564900	ARMC5	30984928	30986159	Seale_Adipocytes_Diff_94001	openGene2openGene	PSO
metabolic	Adipocytes	rs17607589	chr3	188683350	rs55661102	ENSG00000113916	ENST00000232014	BCL6	188682933	188683476	Seale_Adipocytes_Diff_177446	ocr2openGene	ALG
metabolic	Adipocytes	rs34659678	chr6	111564549	rs2179070	ENSG00000231889	ENST00000420651	TRAF3IP2-AS1	111564442	111565030	Seale_Adipocytes_Diff_222938	openGene2openGene	IBD
metabolic	Adipocytes	rs1463485	chr17	75869586	rs56901103	ENSG00000132471	ENST00000626827	WBP2	75869180	75870157	Seale_Adipocytes_Diff_106763	ocr2openGene	SLE
metabolic	Adipocytes	rs663743	chr11	64329761	rs694739	ENSG00000168071	ENST00000472524	CCDC88B	64329306	64329903	Seale_Adipocytes_Diff_44336	openGene2openGene	T1D
metabolic	Adipocytes	rs34593439	chr15	78937617	rs60254670	ENSG00000103811	ENST00000677534	CTSH	78937092	78937856	Seale_Adipocytes_Diff_88783	openGene2openGene	T1D
metabolic	Adipocytes	rs10068717	chr5	142109462	rs6580223	ENSG00000113552	ENST00000508177	GNPDA1	142109435	142109652	Seale_Adipocytes_Diff_207779	openGene2openGene	ALG
metabolic	Adipocytes	rs7552167	chr1	24192153	rs7552167	ENSG00000184454	ENST00000486262	NCMAP	24192020	24192220	Seale_Adipocytes_Diff_2877	ocr2openGene	PSO
metabolic	Adipocytes	rs12727642	chr1	7967770	rs12740409	ENSG00000252254	ENST00000516445	Y_RNA	7967741	7968002	Seale_Adipocytes_Diff_758	openGene2openGene	CEL
metabolic	Adipocytes	rs7187776	chr16	28824359	rs149808056	ENSG00000176953	ENST00000562977	NFATC2IP	28823647	28824564	Seale_Adipocytes_Diff_93761	openGene2openGene	T1D
metabolic	Adipocytes	rs7187776	chr16	28846324	rs7187776	ENSG00000176953	ENST00000565919	NFATC2IP	28845991	28847174	Seale_Adipocytes_Diff_93763	openGene2openGene	T1D
metabolic	Adipocytes	rs766751473	chr5	132457594	rs4705950	ENSG00000125347	ENST00000680562	IRF1	132457242	132458034	Seale_Adipocytes_Diff_206536	ocr2openGene	T1D
metabolic	Adipocytes	rs41295159	chr10	6151852	rs78938174	ENSG00000170525	ENST00000477914	PFKFB3	6151180	6151991	Seale_Adipocytes_Diff_25477	openGene2openGene	T1D
metabolic	Adipocytes	rs6012953	chr20	50580065	rs718053	ENSG00000231742	ENST00000661469	LINC01273	50579952	50580297	Seale_Adipocytes_Diff_149609	openGene2openGene	VIT
metabolic	Adipocytes	rs694739	chr11	64284975	rs2510066	ENSG00000182450	ENST00000539216	KCNK4	64284298	64286046	Seale_Adipocytes_Diff_44328	openGene2openGene	MS
metabolic	Adipocytes	rs10068717	chr5	142110288	rs12653848	ENSG00000113552	ENST00000507107	GNPDA1	142110078	142110397	Seale_Adipocytes_Diff_207780	openGene2openGene	ALG
metabolic	Adipocytes	rs7187776	chr16	28863226	rs62037367	ENSG00000176953	ENST00000564978	NFATC2IP	28862718	28864654	Seale_Adipocytes_Diff_93764	openGene2openGene	T1D
metabolic	Adipocytes	rs6012953	chr20	50580065	rs718053	ENSG00000231742	ENST00000670659	LINC01273	50579952	50580297	Seale_Adipocytes_Diff_149609	openGene2openGene	VIT
metabolic	Adipocytes	rs7723899	chr5	96986715	rs38034	ENSG00000164308	ENST00000513084	ERAP2	96986567	96986777	Seale_Adipocytes_Diff_203159	ocr2openGene	CRO
metabolic	Adipocytes	rs80262450	chr18	12777326	rs7237497	ENSG00000175354	ENST00000309660	PTPN2	12776963	12777413	Seale_Adipocytes_Diff_109186	openGene2openGene	IBD
metabolic	Adipocytes	rs2495365	chr1	2566239	rs11577783	ENSG00000157873	ENST00000355716	TNFRSF14	2566206	2566518	Seale_Adipocytes_Diff_283	openGene2openGene	UC
metabolic	Adipocytes	rs3801810	chr7	26850243	rs17376018	ENSG00000233429	ENST00000428939	HOTAIRM1	26850155	26850704	Seale_Adipocytes_Diff_232516	ocr2openGene	CRO
metabolic	Adipocytes	rs1036207	chr5	142110356	rs12653866	ENSG00000113552	ENST00000500692	GNPDA1	142110078	142110397	Seale_Adipocytes_Diff_207780	openGene2openGene	MS
metabolic	Adipocytes	rs663743	chr11	64284975	rs2510066	ENSG00000173153	ENST00000406310	ESRRA	64284298	64286046	Seale_Adipocytes_Diff_44328	openGene2openGene	T1D
metabolic	Adipocytes	rs12296430	chr12	6395606	rs150726117	ENSG00000010295	ENST00000487279	IFFO1	6395358	6395677	Seale_Adipocytes_Diff_52768	openGene2openGene	MS
metabolic	Adipocytes	rs33980500	chr6	111592059	rs33980500	ENSG00000009413	ENST00000368802	REV3L	111591312	111592531	Seale_Adipocytes_Diff_222946	ocr2openGene	PSO
metabolic	Adipocytes	rs131658	chr22	21568855	rs140492	ENSG00000128228	ENST00000248958	SDF2L1	21568564	21568946	Seale_Adipocytes_Diff_154658	openGene2openGene	SLE
metabolic	Adipocytes	rs2736340	chr8	11482456	rs2736332	ENSG00000154319	ENST00000648766	FAM167A	11482391	11482569	Seale_Adipocytes_Diff_245867	openGene2openGene	SLE
metabolic	Adipocytes	rs7948458	chr11	2151600	rs7948458	ENSG00000130592	ENST00000451814	LSP1	2151429	2151796	Seale_Adipocytes_Diff_38717	openGene2openGene	T1D
metabolic	Adipocytes	rs3783782	chr14	61462813	rs17098411	ENSG00000100644	ENST00000557446	HIF1A	61462728	61462925	Seale_Adipocytes_Diff_77969	openGene2openGene	RA
metabolic	Adipocytes	rs1194	chr6	35302802	rs9380501	ENSG00000023892	ENST00000468102	DEF6	35302698	35303310	Seale_Adipocytes_Diff_216352	ocr2openGene	SLE
metabolic	Adipocytes	rs3883338	chr17	42347180	rs35950888	ENSG00000168610	ENST00000678659	STAT3	42347135	42347861	Seale_Adipocytes_Diff_103039	ocr2openGene	IBD
metabolic	Adipocytes	rs3197999	chr3	50350442	rs73082914	ENSG00000088543	ENST00000486175	C3orf18	50350434	50351364	Seale_Adipocytes_Diff_163462	openGene2openGene	IBD
metabolic	Adipocytes	rs1860545	chr12	6341779	rs767455	ENSG00000111321	ENST00000545445	LTBR	6341655	6342717	Seale_Adipocytes_Diff_52755	openGene2openGene	AS
metabolic	Adipocytes	rs60920700	chr3	119571204	rs10511393	ENSG00000138495	ENST00000261070	COX17	119571165	119572116	Seale_Adipocytes_Diff_169776	ocr2openGene	VIT
metabolic	Adipocytes	rs17264332	chr6	137681038	rs6927172	ENSG00000016402	ENST00000461799	IL20RA	137680918	137681252	Seale_Adipocytes_Diff_225849	ocr2openGene	RA
metabolic	Adipocytes	rs60920700	chr3	119571607	rs55848839	ENSG00000138495	ENST00000261070	COX17	119571165	119572116	Seale_Adipocytes_Diff_169776	ocr2openGene	VIT
metabolic	Adipocytes	rs116660017	chr1	161487732	rs75548213	ENSG00000241347	ENST00000497546	RN7SL466P	161487007	161487845	Seale_Adipocytes_Diff_15385	ocr2openGene	SLE
metabolic	Adipocytes	rs7948458	chr11	2150229	rs61690641	ENSG00000130592	ENST00000406638	LSP1	2150214	2150507	Seale_Adipocytes_Diff_38716	openGene2openGene	T1D
metabolic	Adipocytes	rs2066819	chr12	56293675	rs140488289	ENSG00000062485	ENST00000548041	CS	56293631	56294203	Seale_Adipocytes_Diff_57912	ocr2openGene	PSO
metabolic	Adipocytes	rs12421615	chr11	64285685	rs887314	ENSG00000182450	ENST00000394525	KCNK4	64284298	64286046	Seale_Adipocytes_Diff_44328	openGene2openGene	VIT
metabolic	Adipocytes	rs2066819	chr12	56293675	rs140488289	ENSG00000062485	ENST00000552688	CS	56293631	56294203	Seale_Adipocytes_Diff_57912	ocr2openGene	PSO
metabolic	Adipocytes	rs3197999	chr3	50292395	rs1076872	ENSG00000186792	ENST00000336307	HYAL3	50291804	50293209	Seale_Adipocytes_Diff_163450	openGene2openGene	IBD
metabolic	Adipocytes	rs870355	chr17	78169467	rs3794742	ENSG00000141524	ENST00000590162	TMC6	78169405	78169739	Seale_Adipocytes_Diff_107093	openGene2openGene	VIT
metabolic	Adipocytes	rs12445568	chr16	31083883	rs11864806	ENSG00000279196	ENST00000624286	ENSG00000279196	31083650	31083944	Seale_Adipocytes_Diff_94018	ocr2openGene	PSO
metabolic	Adipocytes	rs12148050	chr14	102800045	rs11624345	ENSG00000166126	ENST00000559525	AMN	102799604	102800530	Seale_Adipocytes_Diff_82465	ocr2openGene	MS
metabolic	Adipocytes	rs2236262	chr14	68816170	rs194746	ENSG00000072121	ENST00000678386	ZFYVE26	68816029	68817040	Seale_Adipocytes_Diff_78808	ocr2openGene	MS
metabolic	Adipocytes	rs63406760	chr12	123233754	rs1727332	ENSG00000111325	ENST00000536439	OGFOD2	123232464	123233786	Seale_Adipocytes_Diff_65208	openGene2openGene	ALG
metabolic	Adipocytes	rs7187776	chr16	28863883	rs11864750	ENSG00000177548	ENST00000566762	RABEP2	28862718	28864654	Seale_Adipocytes_Diff_93764	openGene2openGene	T1D
metabolic	Adipocytes	rs2066819	chr12	56233835	rs75274818	ENSG00000139645	ENST00000680755	ANKRD52	56233602	56233860	Seale_Adipocytes_Diff_57900	openGene2openGene	PSO
metabolic	Adipocytes	rs11643872	chr16	31025699	rs11150604	ENSG00000099365	ENST00000215095	STX1B	31025332	31026256	Seale_Adipocytes_Diff_94007	ocr2openGene	GD
metabolic	Adipocytes	rs2017445	chr12	56041720	rs705705	ENSG00000135404	ENST00000552754	CD63	56041465	56042484	Seale_Adipocytes_Diff_57866	openGene2openGene	VIT
metabolic	Adipocytes	rs2017445	chr12	56041628	rs705704	ENSG00000135404	ENST00000420846	CD63	56041465	56042484	Seale_Adipocytes_Diff_57866	openGene2openGene	VIT
metabolic	Adipocytes	rs2762051	chr13	50230580	rs2066656	ENSG00000233672	ENST00000594244	RNASEH2B-AS1	50229932	50230819	Seale_Adipocytes_Diff_69589	ocr2openGene	CEL
metabolic	Adipocytes	rs870355	chr17	78169467	rs3794742	ENSG00000141524	ENST00000589553	TMC6	78169405	78169739	Seale_Adipocytes_Diff_107093	openGene2openGene	VIT
metabolic	Adipocytes	rs766751473	chr5	132475490	rs11741255	ENSG00000125347	ENST00000679921	IRF1	132475149	132476268	Seale_Adipocytes_Diff_206541	ocr2openGene	T1D
metabolic	Adipocytes	rs27293	chr5	96884962	rs71226974	ENSG00000164308	ENST00000515387	ERAP2	96884780	96885257	Seale_Adipocytes_Diff_203133	openGene2openGene	JIA
metabolic	Adipocytes	rs27293	chr5	96884962	rs71226974	ENSG00000164308	ENST00000513368	ERAP2	96884780	96885257	Seale_Adipocytes_Diff_203133	openGene2openGene	JIA
metabolic	Adipocytes	rs7187776	chr16	28880144	rs8055138	ENSG00000177548	ENST00000562475	RABEP2	28879535	28880452	Seale_Adipocytes_Diff_93766	openGene2openGene	T1D
metabolic	Adipocytes	rs766751473	chr5	132475490	rs11741255	ENSG00000125347	ENST00000680848	IRF1	132475149	132476268	Seale_Adipocytes_Diff_206541	ocr2openGene	T1D
metabolic	Adipocytes	rs11121129	chr1	8212171	rs11121131	ENSG00000116285	ENST00000377482	ERRFI1	8211690	8212352	Seale_Adipocytes_Diff_804	ocr2openGene	PSO
metabolic	Adipocytes	rs3883338	chr17	42347180	rs35950888	ENSG00000168610	ENST00000585517	STAT3	42347135	42347861	Seale_Adipocytes_Diff_103039	ocr2openGene	IBD
metabolic	Adipocytes	rs3883338	chr17	42347786	rs6503696	ENSG00000168610	ENST00000677421	STAT3	42347135	42347861	Seale_Adipocytes_Diff_103039	ocr2openGene	IBD
metabolic	Adipocytes	rs3883338	chr17	42347180	rs35950888	ENSG00000168610	ENST00000677421	STAT3	42347135	42347861	Seale_Adipocytes_Diff_103039	ocr2openGene	IBD
metabolic	Adipocytes	rs2017445	chr12	56041720	rs705705	ENSG00000135404	ENST00000550050	CD63	56041465	56042484	Seale_Adipocytes_Diff_57866	openGene2openGene	VIT
metabolic	Adipocytes	rs7130753	chr11	111602364	rs59921976	ENSG00000137720	ENST00000528125	C11orf1	111601942	111603227	Seale_Adipocytes_Diff_49239	openGene2openGene	ALG
metabolic	Adipocytes	rs3801810	chr7	26850243	rs17376018	ENSG00000197576	ENST00000428284	HOXA4	26850155	26850704	Seale_Adipocytes_Diff_232516	ocr2openGene	CRO
metabolic	Adipocytes	rs2266959	chr22	21568167	rs11089620	ENSG00000128228	ENST00000248958	SDF2L1	21567523	21568496	Seale_Adipocytes_Diff_154657	openGene2openGene	JIA
metabolic	Adipocytes	rs7668577	chr4	26086506	rs16878091	ENSG00000168214	ENST00000507561	RBPJ	26086471	26086993	Seale_Adipocytes_Diff_181206	ocr2openGene	T1D
metabolic	Adipocytes	rs74610550	chr19	1180566	rs72977562	ENSG00000064932	ENST00000438103	SBNO2	1180508	1180917	Seale_Adipocytes_Diff_114699	ocr2openGene	CRO
metabolic	Adipocytes	rs2066819	chr12	56233835	rs75274818	ENSG00000062485	ENST00000550159	CS	56233602	56233860	Seale_Adipocytes_Diff_57900	openGene2openGene	PSO
metabolic	Adipocytes	rs2070901	chr1	161189357	rs4233366	ENSG00000158874	ENST00000469730	APOA2	161189075	161189438	Seale_Adipocytes_Diff_15348	ocr2openGene	ALG
metabolic	Adipocytes	rs2070901	chr1	161189357	rs4233366	ENSG00000158874	ENST00000481511	APOA2	161189075	161189438	Seale_Adipocytes_Diff_15348	ocr2openGene	ALG
metabolic	Adipocytes	rs7668577	chr4	26088753	rs7441808	ENSG00000168214	ENST00000345843	RBPJ	26088359	26088970	Seale_Adipocytes_Diff_181209	ocr2openGene	T1D
metabolic	Adipocytes	rs1170436	chr16	68530587	rs1645934	ENSG00000168802	ENST00000523421	CHTF8	68529748	68530671	Seale_Adipocytes_Diff_96293	openGene2openGene	SLE
metabolic	Adipocytes	rs4807570	chr19	1123379	rs4807569	ENSG00000064932	ENST00000586109	SBNO2	1122961	1123427	Seale_Adipocytes_Diff_114686	openGene2openGene	CRO
metabolic	Adipocytes	rs533646	chr11	118679308	rs543413	ENSG00000110375	ENST00000534788	UPK2	118678893	118679352	Seale_Adipocytes_Diff_50053	openGene2openGene	MS
metabolic	Adipocytes	rs2066819	chr12	56233835	rs75274818	ENSG00000062485	ENST00000548567	CS	56233602	56233860	Seale_Adipocytes_Diff_57900	openGene2openGene	PSO
metabolic	Adipocytes	rs2070901	chr1	161189357	rs4233366	ENSG00000158874	ENST00000481413	APOA2	161189075	161189438	Seale_Adipocytes_Diff_15348	ocr2openGene	ALG
metabolic	Adipocytes	rs1237290	chr1	113678116	rs10776773	ENSG00000081026	ENST00000477955	MAGI3	113677880	113678219	Seale_Adipocytes_Diff_12769	ocr2openGene	SLE
metabolic	Adipocytes	rs2066819	chr12	56267121	rs60542959	ENSG00000062485	ENST00000551473	CS	56266672	56267674	Seale_Adipocytes_Diff_57906	openGene2openGene	PSO
metabolic	Adipocytes	rs5757584	chr22	39311218	rs77442041	ENSG00000100307	ENST00000401405	CBX7	39310936	39311258	Seale_Adipocytes_Diff_156736	ocr2openGene	CRO
metabolic	Adipocytes	rs3801810	chr7	26857820	rs3801807	ENSG00000197576	ENST00000360046	HOXA4	26857496	26858294	Seale_Adipocytes_Diff_232519	openGene2openGene	CRO
metabolic	Adipocytes	rs3801810	chr7	26858021	rs3801805	ENSG00000197576	ENST00000511914	HOXA4	26857496	26858294	Seale_Adipocytes_Diff_232519	openGene2openGene	CRO
metabolic	Adipocytes	rs34835	chr16	28523984	rs28772958	ENSG00000261832	ENST00000636866	ENSG00000261832	28523833	28524369	Seale_Adipocytes_Diff_93739	ocr2openGene	T1D
metabolic	Adipocytes	rs28449958	chr16	28863883	rs11864750	ENSG00000177455	ENST00000567368	CD19	28862718	28864654	Seale_Adipocytes_Diff_93764	openGene2openGene	IBD
metabolic	Adipocytes	rs12232003	chr12	53180847	rs59218377	ENSG00000139631	ENST00000483632	CSAD	53179963	53181669	Seale_Adipocytes_Diff_57454	openGene2openGene	T1D
metabolic	Adipocytes	rs34835	chr16	28523984	rs28772958	ENSG00000261832	ENST00000636078	ENSG00000261832	28523833	28524369	Seale_Adipocytes_Diff_93739	ocr2openGene	T1D
metabolic	Adipocytes	rs9355260	chr6	159116914	rs4709276	ENSG00000288845	ENST00000692670	ENSG00000288845	159116909	159117493	Seale_Adipocytes_Diff_228495	ocr2openGene	MS
metabolic	Adipocytes	rs7668577	chr4	26088753	rs7441808	ENSG00000168214	ENST00000679698	RBPJ	26088359	26088970	Seale_Adipocytes_Diff_181209	ocr2openGene	T1D
metabolic	Adipocytes	rs28449958	chr16	28822933	rs201131521	ENSG00000177455	ENST00000567368	CD19	28822478	28823429	Seale_Adipocytes_Diff_93760	openGene2openGene	IBD
metabolic	Adipocytes	rs3883338	chr17	42347140	rs8081037	ENSG00000168610	ENST00000678913	STAT3	42347135	42347861	Seale_Adipocytes_Diff_103039	ocr2openGene	IBD
metabolic	Adipocytes	rs73081554	chr3	58332737	rs180977001	ENSG00000168297	ENST00000479134	PXK	58332538	58333481	Seale_Adipocytes_Diff_164402	openGene2openGene	RA
metabolic	Adipocytes	rs63406760	chr12	123251390	rs1609520	ENSG00000182196	ENST00000413381	ARL6IP4	123251206	123251440	Seale_Adipocytes_Diff_65213	openGene2openGene	ALG
metabolic	Adipocytes	rs3883338	chr17	42347140	rs8081037	ENSG00000168610	ENST00000676636	STAT3	42347135	42347861	Seale_Adipocytes_Diff_103039	ocr2openGene	IBD
metabolic	Adipocytes	rs3197999	chr3	49297335	rs3774800	ENSG00000145020	ENST00000476828	AMT	49296765	49297494	Seale_Adipocytes_Diff_163322	ocr2openGene	IBD
metabolic	Adipocytes	rs28449958	chr16	28863883	rs11864750	ENSG00000178188	ENST00000322610	SH2B1	28862718	28864654	Seale_Adipocytes_Diff_93764	openGene2openGene	IBD
metabolic	Adipocytes	rs28449958	chr16	28864161	rs7193733	ENSG00000178188	ENST00000322610	SH2B1	28862718	28864654	Seale_Adipocytes_Diff_93764	openGene2openGene	IBD
metabolic	Adipocytes	rs7679	chr20	45934368	rs1057208	ENSG00000064601	ENST00000606782	CTSA	45933714	45935909	Seale_Adipocytes_Diff_148950	openGene2openGene	SLE
metabolic	Adipocytes	rs2066819	chr12	56299736	rs41423244	ENSG00000181852	ENST00000345093	RNF41	56299557	56300940	Seale_Adipocytes_Diff_57915	openGene2openGene	PSO
metabolic	Adipocytes	rs6872156	chr5	172749930	rs6896613	ENSG00000113719	ENST00000520399	ERGIC1	172749792	172750326	Seale_Adipocytes_Diff_211304	ocr2openGene	ECZ
metabolic	Adipocytes	rs1250550	chr10	79299578	rs1250551	ENSG00000138326	ENST00000485708	RPS24	79298709	79300298	Seale_Adipocytes_Diff_32568	ocr2openGene	AS
metabolic	Adipocytes	rs2736336	chr8	11480302	rs558245864	ENSG00000154319	ENST00000527445	FAM167A	11479671	11480628	Seale_Adipocytes_Diff_245864	openGene2openGene	SLE
metabolic	Adipocytes	rs9611565	chr22	41381237	rs2234052	ENSG00000100412	ENST00000676748	ACO2	41380836	41382446	Seale_Adipocytes_Diff_156988	openGene2openGene	VIT
metabolic	Adipocytes	rs9611565	chr22	41381879	rs2234058	ENSG00000100412	ENST00000676748	ACO2	41380836	41382446	Seale_Adipocytes_Diff_156988	openGene2openGene	VIT
metabolic	Adipocytes	rs8054198	chr16	11034837	rs7185609	ENSG00000185338	ENST00000332029	SOCS1	11033835	11034892	Seale_Adipocytes_Diff_92180	ocr2openGene	SLE
metabolic	Adipocytes	rs6873255	chr5	173940583	rs56184817	ENSG00000145919	ENST00000471339	BOD1	173939908	173940646	Seale_Adipocytes_Diff_211514	ocr2openGene	CRO
metabolic	Adipocytes	rs4820827	chr22	29988115	rs2285667	ENSG00000232396	ENST00000416352	CABP7-DT	29987761	29988122	Seale_Adipocytes_Diff_155615	ocr2openGene	T1D
metabolic	Adipocytes	rs4848612	chr2	111624789	rs7583490	ENSG00000153094	ENST00000393256	BCL2L11	111624323	111625274	Seale_Adipocytes_Diff_130711	ocr2openGene	ALG
metabolic	Adipocytes	rs3197999	chr3	49297175	rs3774799	ENSG00000145020	ENST00000498571	AMT	49296765	49297494	Seale_Adipocytes_Diff_163322	ocr2openGene	IBD
metabolic	Adipocytes	rs5758343	chr22	41402516	rs202645	ENSG00000100413	ENST00000442616	POLR3H	41401802	41402574	Seale_Adipocytes_Diff_156991	ocr2openGene	ALG
metabolic	Adipocytes	rs2618444	chr8	11480302	rs558245864	ENSG00000154319	ENST00000648766	FAM167A	11479671	11480628	Seale_Adipocytes_Diff_245864	openGene2openGene	SLE
metabolic	Adipocytes	rs3197999	chr3	49297335	rs3774800	ENSG00000145020	ENST00000636023	AMT	49296765	49297494	Seale_Adipocytes_Diff_163322	ocr2openGene	IBD
metabolic	Adipocytes	rs5758343	chr22	41381237	rs2234052	ENSG00000183864	ENST00000434408	TOB2	41380836	41382446	Seale_Adipocytes_Diff_156988	openGene2openGene	ALG
metabolic	Adipocytes	rs7120737	chr11	47434516	rs111228939	ENSG00000165916	ENST00000530887	PSMC3	47434223	47434866	Seale_Adipocytes_Diff_43291	ocr2openGene	MS
metabolic	Adipocytes	rs11657987	chr17	78407903	rs4129767	ENSG00000087157	ENST00000586019	PGS1	78407628	78408234	Seale_Adipocytes_Diff_107140	ocr2openGene	ECZ
metabolic	Adipocytes	rs2736340	chr8	11480957	rs35393613	ENSG00000269954	ENST00000533322	ENSG00000269954	11480941	11481415	Seale_Adipocytes_Diff_245865	openGene2openGene	SLE
metabolic	Adipocytes	rs2304206	chr19	49665614	rs2304206	ENSG00000126457	ENST00000528623	PRMT1	49665338	49666221	Seale_Adipocytes_Diff_119503	openGene2openGene	VIT
metabolic	Adipocytes	rs7723899	chr5	96904223	rs2548530	ENSG00000164308	ENST00000515095	ERAP2	96903802	96904796	Seale_Adipocytes_Diff_203135	ocr2openGene	CRO
metabolic	Adipocytes	rs10790268	chr11	118870448	rs7117261	ENSG00000110367	ENST00000534980	DDX6	118869925	118870948	Seale_Adipocytes_Diff_50074	ocr2openGene	RA
metabolic	Adipocytes	rs12156002	chr8	128176211	rs4733845	ENSG00000249375	ENST00000672942	CASC11	128176186	128177660	Seale_Adipocytes_Diff_257344	ocr2openGene	SLE
metabolic	Adipocytes	rs60920700	chr3	119571607	rs55848839	ENSG00000138495	ENST00000468918	COX17	119571165	119572116	Seale_Adipocytes_Diff_169776	ocr2openGene	VIT
metabolic	Adipocytes	rs13018977	chr2	241345437	rs66515651	ENSG00000168385	ENST00000449239	SEPTIN2	241345017	241345445	Seale_Adipocytes_Diff_144189	ocr2openGene	T1D
metabolic	Adipocytes	rs13018977	chr2	241322019	rs7570017	ENSG00000168385	ENST00000457874	SEPTIN2	241321913	241322376	Seale_Adipocytes_Diff_144186	openGene2openGene	T1D
metabolic	Adipocytes	rs7948458	chr11	2150229	rs61690641	ENSG00000130592	ENST00000457279	LSP1	2150214	2150507	Seale_Adipocytes_Diff_38716	openGene2openGene	T1D
metabolic	Adipocytes	rs131294	chr22	29995292	rs2412963	ENSG00000184076	ENST00000330029	UQCR10	29994876	29995347	Seale_Adipocytes_Diff_155618	ocr2openGene	IBD
metabolic	Adipocytes	rs11065898	chr12	111409936	rs3803170	ENSG00000204842	ENST00000551551	ATXN2	111409820	111410315	Seale_Adipocytes_Diff_63825	ocr2openGene	AS
metabolic	Adipocytes	rs3883338	chr17	42347180	rs35950888	ENSG00000168610	ENST00000677723	STAT3	42347135	42347861	Seale_Adipocytes_Diff_103039	ocr2openGene	IBD
metabolic	Adipocytes	rs3783782	chr14	61512495	rs59857866	ENSG00000100644	ENST00000539097	HIF1A	61512072	61512894	Seale_Adipocytes_Diff_77984	ocr2openGene	RA
metabolic	Adipocytes	rs5758343	chr22	41544367	rs11554327	ENSG00000100418	ENST00000468151	DESI1	41543821	41544885	Seale_Adipocytes_Diff_157029	openGene2openGene	ALG
metabolic	Adipocytes	rs28449958	chr16	28822933	rs201131521	ENSG00000177548	ENST00000561803	RABEP2	28822478	28823429	Seale_Adipocytes_Diff_93760	openGene2openGene	IBD
metabolic	Adipocytes	rs3883338	chr17	42347140	rs8081037	ENSG00000168610	ENST00000678659	STAT3	42347135	42347861	Seale_Adipocytes_Diff_103039	ocr2openGene	IBD
metabolic	Adipocytes	rs28449958	chr16	28822933	rs201131521	ENSG00000177548	ENST00000357573	RABEP2	28822478	28823429	Seale_Adipocytes_Diff_93760	openGene2openGene	IBD
metabolic	Adipocytes	rs63406760	chr12	123233754	rs1727332	ENSG00000150967	ENST00000426173	ABCB9	123232464	123233786	Seale_Adipocytes_Diff_65208	openGene2openGene	ALG
metabolic	Adipocytes	rs28449958	chr16	28863801	rs7198606	ENSG00000177548	ENST00000563577	RABEP2	28862718	28864654	Seale_Adipocytes_Diff_93764	openGene2openGene	IBD
metabolic	Adipocytes	rs7679	chr20	45919033	rs59329875	ENSG00000124104	ENST00000472219	SNX21	45919015	45919197	Seale_Adipocytes_Diff_148946	ocr2openGene	SLE
metabolic	Adipocytes	rs3801810	chr7	26858021	rs3801805	ENSG00000233429	ENST00000593300	HOTAIRM1	26857496	26858294	Seale_Adipocytes_Diff_232519	openGene2openGene	CRO
metabolic	Adipocytes	rs28449958	chr16	28864161	rs7193733	ENSG00000177548	ENST00000564579	RABEP2	28862718	28864654	Seale_Adipocytes_Diff_93764	openGene2openGene	IBD
metabolic	Adipocytes	rs1701704	chr12	56041628	rs705704	ENSG00000135414	ENST00000257868	GDF11	56041465	56042484	Seale_Adipocytes_Diff_57866	openGene2openGene	T1D
metabolic	Adipocytes	rs34835	chr16	28532060	rs12446550	ENSG00000188603	ENST00000564574	CLN3	28531885	28532741	Seale_Adipocytes_Diff_93741	ocr2openGene	T1D
metabolic	Adipocytes	rs508970	chr11	61138978	rs508970	ENSG00000006118	ENST00000544065	TMEM132A	61138669	61139833	Seale_Adipocytes_Diff_43894	ocr2openGene	RA
metabolic	Adipocytes	rs36014129	chr6	26175638	rs17598658	ENSG00000217862	ENST00000406085	H4C10P	26175478	26175701	Seale_Adipocytes_Diff_215351	openGene2openGene	SLE
metabolic	Adipocytes	rs2542162	chr18	12884344	rs2292759	ENSG00000175354	ENST00000643900	PTPN2	12883307	12884708	Seale_Adipocytes_Diff_109196	openGene2openGene	T1D
metabolic	Adipocytes	rs930297	chr17	75412743	rs9914731	ENSG00000125445	ENST00000577767	MRPS7	75412584	75412979	Seale_Adipocytes_Diff_106701	ocr2openGene	SLE
metabolic	Adipocytes	rs7752903	chr6	137811379	rs10499197	ENSG00000229922	ENST00000434437	LINC02865	137811243	137812078	Seale_Adipocytes_Diff_225877	ocr2openGene	RA
metabolic	Adipocytes	rs9372120	chr6	106339294	rs7763652	ENSG00000272398	ENST00000620405	CD24	106339269	106339951	Seale_Adipocytes_Diff_222255	ocr2openGene	RA
metabolic	Adipocytes	rs10175798	chr2	30225478	rs906868	ENSG00000172954	ENST00000466477	LCLAT1	30225143	30225892	Seale_Adipocytes_Diff_123410	ocr2openGene	RA
metabolic	Adipocytes	rs10175798	chr2	30225478	rs906868	ENSG00000172954	ENST00000465200	LCLAT1	30225143	30225892	Seale_Adipocytes_Diff_123410	ocr2openGene	RA
metabolic	Adipocytes	rs7187776	chr16	28846324	rs7187776	ENSG00000261766	ENST00000567731	ENSG00000261766	28845991	28847174	Seale_Adipocytes_Diff_93763	openGene2openGene	T1D
metabolic	Adipocytes	rs12421615	chr11	64285685	rs887314	ENSG00000219435	ENST00000328404	CATSPERZ	64284298	64286046	Seale_Adipocytes_Diff_44328	openGene2openGene	VIT
metabolic	Adipocytes	rs2066819	chr12	56286852	rs2306694	ENSG00000062485	ENST00000550655	CS	56286577	56287125	Seale_Adipocytes_Diff_57910	openGene2openGene	PSO
metabolic	Adipocytes	rs522127	chr3	160017071	rs523886	ENSG00000283154	ENST00000527095	IQCJ-SCHIP1	160016755	160017324	Seale_Adipocytes_Diff_174636	openGene2openGene	MS
metabolic	Adipocytes	rs1800693	chr12	6341779	rs767455	ENSG00000111321	ENST00000441074	LTBR	6341655	6342717	Seale_Adipocytes_Diff_52755	openGene2openGene	MS
metabolic	Adipocytes	rs7723899	chr5	96986715	rs38034	ENSG00000247121	ENST00000504967	ENSG00000247121	96986567	96986777	Seale_Adipocytes_Diff_203159	ocr2openGene	CRO
metabolic	Adipocytes	rs11933540	chr4	26088753	rs7441808	ENSG00000168214	ENST00000509158	RBPJ	26088359	26088970	Seale_Adipocytes_Diff_181209	ocr2openGene	RA
metabolic	Adipocytes	rs5758343	chr22	41380642	rs4822025	ENSG00000100412	ENST00000677492	ACO2	41380442	41380699	Seale_Adipocytes_Diff_156987	openGene2openGene	ALG
metabolic	Adipocytes	rs1800693	chr12	6341779	rs767455	ENSG00000111321	ENST00000535739	LTBR	6341655	6342717	Seale_Adipocytes_Diff_52755	openGene2openGene	MS
metabolic	Adipocytes	rs28449958	chr16	28864161	rs7193733	ENSG00000177548	ENST00000561803	RABEP2	28862718	28864654	Seale_Adipocytes_Diff_93764	openGene2openGene	IBD
metabolic	Adipocytes	rs11089629	chr22	21568075	rs140491	ENSG00000161179	ENST00000468686	YDJC	21567523	21568496	Seale_Adipocytes_Diff_154657	openGene2openGene	SLE
metabolic	Adipocytes	rs766751473	chr5	132475490	rs11741255	ENSG00000197536	ENST00000621237	IRF1-AS1	132475149	132476268	Seale_Adipocytes_Diff_206541	openGene2openGene	T1D
metabolic	Adipocytes	rs663743	chr11	64285685	rs887314	ENSG00000256940	ENST00000652899	PPP1R14B-AS1	64284298	64286046	Seale_Adipocytes_Diff_44328	openGene2openGene	T1D
metabolic	Adipocytes	rs11590283	chr1	1308516	rs61766198	ENSG00000221978	ENST00000496007	CCNL2	1307409	1308812	Seale_Adipocytes_Diff_90	openGene2openGene	SLE
metabolic	Adipocytes	rs12142199	chr1	1308516	rs61766198	ENSG00000221978	ENST00000497013	CCNL2	1307409	1308812	Seale_Adipocytes_Diff_90	openGene2openGene	SLE
metabolic	Adipocytes	rs4780401	chr16	11716526	rs1592572	ENSG00000188897	ENST00000599216	ENSG00000188897	11716272	11716624	Seale_Adipocytes_Diff_92288	ocr2openGene	RA
metabolic	Adipocytes	rs5758343	chr22	41381909	rs2234059	ENSG00000100412	ENST00000679284	ACO2	41380836	41382446	Seale_Adipocytes_Diff_156988	openGene2openGene	ALG
metabolic	Adipocytes	rs7130753	chr11	111598858	rs10789841	ENSG00000254450	ENST00000531305	ALG9-IT1	111598639	111598867	Seale_Adipocytes_Diff_49238	ocr2openGene	ALG
metabolic	Adipocytes	rs3197999	chr3	49297335	rs3774800	ENSG00000145020	ENST00000273588	AMT	49296765	49297494	Seale_Adipocytes_Diff_163322	ocr2openGene	IBD
metabolic	Adipocytes	rs7187776	chr16	28880144	rs8055138	ENSG00000178188	ENST00000568868	SH2B1	28879535	28880452	Seale_Adipocytes_Diff_93766	openGene2openGene	T1D
metabolic	Adipocytes	rs3197999	chr3	49455048	rs9841110	ENSG00000185909	ENST00000332780	KLHDC8B	49454597	49455726	Seale_Adipocytes_Diff_163344	ocr2openGene	IBD
metabolic	Adipocytes	rs11089629	chr22	21568167	rs11089620	ENSG00000161179	ENST00000468686	YDJC	21567523	21568496	Seale_Adipocytes_Diff_154657	openGene2openGene	SLE
metabolic	Adipocytes	rs2236262	chr14	68815161	rs194747	ENSG00000289626	ENST00000692406	ENSG00000289626	68815024	68815315	Seale_Adipocytes_Diff_78807	ocr2openGene	MS
metabolic	Adipocytes	rs7552167	chr1	24187278	rs4090311	ENSG00000001460	ENST00000483528	STPG1	24186817	24188034	Seale_Adipocytes_Diff_2876	openGene2openGene	PSO
metabolic	Adipocytes	rs7207591	chr17	42276943	rs4029774	ENSG00000033627	ENST00000588806	ATP6V0A1	42275417	42277491	Seale_Adipocytes_Diff_103028	openGene2openGene	ALG
metabolic	Adipocytes	rs11089629	chr22	21568167	rs11089620	ENSG00000161179	ENST00000415762	YDJC	21567523	21568496	Seale_Adipocytes_Diff_154657	openGene2openGene	SLE
metabolic	Adipocytes	rs73081554	chr3	58332750	rs185407974	ENSG00000168291	ENST00000485460	PDHB	58332538	58333481	Seale_Adipocytes_Diff_164402	openGene2openGene	RA
metabolic	Adipocytes	rs4252665	chr17	39739722	rs9896940	ENSG00000131771	ENST00000394267	PPP1R1B	39739087	39740150	Seale_Adipocytes_Diff_102673	openGene2openGene	SLE
metabolic	Adipocytes	rs73081554	chr3	58332737	rs180977001	ENSG00000168291	ENST00000469364	PDHB	58332538	58333481	Seale_Adipocytes_Diff_164402	openGene2openGene	RA
metabolic	Adipocytes	rs7552167	chr1	24187278	rs4090311	ENSG00000001460	ENST00000374409	STPG1	24186817	24188034	Seale_Adipocytes_Diff_2876	openGene2openGene	PSO
metabolic	Adipocytes	rs11675538	chr2	65431010	rs12993075	ENSG00000251900	ENST00000516091	VTRNA2-2P	65430338	65431629	Seale_Adipocytes_Diff_127040	ocr2openGene	UC
metabolic	Adipocytes	rs1453560	chr17	39739722	rs9896940	ENSG00000131771	ENST00000579000	PPP1R1B	39739087	39740150	Seale_Adipocytes_Diff_102673	openGene2openGene	SLE
metabolic	Adipocytes	rs8079075	chr17	39739722	rs9896940	ENSG00000131771	ENST00000579000	PPP1R1B	39739087	39740150	Seale_Adipocytes_Diff_102673	openGene2openGene	SLE
metabolic	Adipocytes	rs6072343	chr20	41329322	rs6065333	ENSG00000124181	ENST00000608689	PLCG1	41329275	41330042	Seale_Adipocytes_Diff_148458	openGene2openGene	MS
metabolic	Adipocytes	rs2299864	chr6	106339294	rs7763652	ENSG00000272398	ENST00000615659	CD24	106339269	106339951	Seale_Adipocytes_Diff_222255	ocr2openGene	SLE
metabolic	Adipocytes	rs2299864	chr6	106339294	rs7763652	ENSG00000272398	ENST00000619869	CD24	106339269	106339951	Seale_Adipocytes_Diff_222255	ocr2openGene	SLE
metabolic	Adipocytes	rs28449958	chr16	28880144	rs8055138	ENSG00000177548	ENST00000570030	RABEP2	28879535	28880452	Seale_Adipocytes_Diff_93766	openGene2openGene	IBD
metabolic	Adipocytes	rs6072343	chr20	41329447	rs6065334	ENSG00000124181	ENST00000607954	PLCG1	41329275	41330042	Seale_Adipocytes_Diff_148458	openGene2openGene	MS
metabolic	Adipocytes	rs1453560	chr17	39739722	rs9896940	ENSG00000131771	ENST00000583446	PPP1R1B	39739087	39740150	Seale_Adipocytes_Diff_102673	openGene2openGene	SLE
metabolic	Adipocytes	rs2017445	chr12	55996852	rs59877680	ENSG00000123411	ENST00000547556	IKZF4	55996731	55997497	Seale_Adipocytes_Diff_57858	openGene2openGene	VIT
metabolic	Adipocytes	rs34835	chr16	28523984	rs28772958	ENSG00000188603	ENST00000566472	CLN3	28523833	28524369	Seale_Adipocytes_Diff_93739	ocr2openGene	T1D
metabolic	Adipocytes	rs1170436	chr16	68528912	rs4783653	ENSG00000141076	ENST00000562237	UTP4	68528571	68529033	Seale_Adipocytes_Diff_96292	openGene2openGene	SLE
metabolic	Adipocytes	rs2017445	chr12	56041628	rs705704	ENSG00000135414	ENST00000546799	GDF11	56041465	56042484	Seale_Adipocytes_Diff_57866	openGene2openGene	VIT
metabolic	Adipocytes	rs4820827	chr22	29988115	rs2285667	ENSG00000100325	ENST00000454854	ASCC2	29987761	29988122	Seale_Adipocytes_Diff_155615	ocr2openGene	T1D
metabolic	Adipocytes	rs4820827	chr22	29987769	rs5763670	ENSG00000100325	ENST00000492821	ASCC2	29987761	29988122	Seale_Adipocytes_Diff_155615	ocr2openGene	T1D
metabolic	Adipocytes	rs34835	chr16	28532060	rs12446550	ENSG00000188603	ENST00000567804	CLN3	28531885	28532741	Seale_Adipocytes_Diff_93741	ocr2openGene	T1D
metabolic	Adipocytes	rs112006329	chr11	575408	rs56333810	ENSG00000185507	ENST00000528413	IRF7	575327	576756	Seale_Adipocytes_Diff_38503	openGene2openGene	SLE
metabolic	Adipocytes	rs3197999	chr3	49199901	rs12637576	ENSG00000185909	ENST00000462582	KLHDC8B	49198806	49200145	Seale_Adipocytes_Diff_163302	openGene2openGene	IBD
metabolic	Adipocytes	rs34835	chr16	28523984	rs28772958	ENSG00000188603	ENST00000566040	CLN3	28523833	28524369	Seale_Adipocytes_Diff_93739	ocr2openGene	T1D
metabolic	Adipocytes	rs63406760	chr12	123242287	rs7313483	ENSG00000130921	ENST00000538888	MTRFR	123242268	123242849	Seale_Adipocytes_Diff_65210	openGene2openGene	ALG
metabolic	Adipocytes	rs4820827	chr22	29987769	rs5763670	ENSG00000100325	ENST00000495967	ASCC2	29987761	29988122	Seale_Adipocytes_Diff_155615	ocr2openGene	T1D
metabolic	Adipocytes	rs3801810	chr7	26853905	rs3213853	ENSG00000106006	ENST00000521478	HOXA6	26853793	26854089	Seale_Adipocytes_Diff_232517	openGene2openGene	CRO
metabolic	Adipocytes	rs34835	chr16	28554346	rs7191618	ENSG00000188603	ENST00000636351	CLN3	28553678	28554689	Seale_Adipocytes_Diff_93745	openGene2openGene	T1D
metabolic	Adipocytes	rs2800709	chr6	127131436	rs2800710	ENSG00000066651	ENST00000461129	TRMT11	127131156	127131723	Seale_Adipocytes_Diff_224580	ocr2openGene	CRO
metabolic	Adipocytes	rs11246217	chr11	575408	rs56333810	ENSG00000185507	ENST00000532096	IRF7	575327	576756	Seale_Adipocytes_Diff_38503	openGene2openGene	SLE
metabolic	Adipocytes	rs3801810	chr7	26853905	rs3213853	ENSG00000078399	ENST00000673744	HOXA9	26853793	26854089	Seale_Adipocytes_Diff_232517	openGene2openGene	CRO
metabolic	Adipocytes	rs17323934	chr7	26864711	rs17323934	ENSG00000233429	ENST00000495032	HOTAIRM1	26864063	26865263	Seale_Adipocytes_Diff_232520	openGene2openGene	T1D
metabolic	Adipocytes	rs11246217	chr11	575800	rs34793529	ENSG00000185507	ENST00000647801	IRF7	575327	576756	Seale_Adipocytes_Diff_38503	openGene2openGene	SLE
metabolic	Adipocytes	rs10175798	chr2	30225478	rs906868	ENSG00000213626	ENST00000484150	LBH	30225143	30225892	Seale_Adipocytes_Diff_123410	ocr2openGene	RA
metabolic	Adipocytes	rs3783782	chr14	61470445	rs3783788	ENSG00000100644	ENST00000557446	HIF1A	61470441	61471064	Seale_Adipocytes_Diff_77971	ocr2openGene	RA
metabolic	Adipocytes	rs112006329	chr11	575408	rs56333810	ENSG00000185507	ENST00000348655	IRF7	575327	576756	Seale_Adipocytes_Diff_38503	openGene2openGene	SLE
metabolic	Adipocytes	rs1043101	chr11	35275451	rs36055801	ENSG00000110435	ENST00000448838	PDHX	35275391	35276129	Seale_Adipocytes_Diff_42263	ocr2openGene	VIT
metabolic	Adipocytes	rs1043101	chr11	35275451	rs36055801	ENSG00000110435	ENST00000533550	PDHX	35275391	35276129	Seale_Adipocytes_Diff_42263	ocr2openGene	VIT
metabolic	Adipocytes	rs694739	chr11	64284975	rs2510066	ENSG00000173457	ENST00000392210	PPP1R14B	64284298	64286046	Seale_Adipocytes_Diff_44328	openGene2openGene	MS
metabolic	Adipocytes	rs63406760	chr12	123251390	rs1609520	ENSG00000150967	ENST00000346530	ABCB9	123251206	123251440	Seale_Adipocytes_Diff_65213	openGene2openGene	ALG
metabolic	Adipocytes	rs34835	chr16	28532060	rs12446550	ENSG00000188603	ENST00000637578	CLN3	28531885	28532741	Seale_Adipocytes_Diff_93741	ocr2openGene	T1D
metabolic	Adipocytes	rs2298428	chr22	21568075	rs140491	ENSG00000212102	ENST00000390813	MIR301B	21567523	21568496	Seale_Adipocytes_Diff_154657	openGene2openGene	CEL
metabolic	Adipocytes	rs4690229	chr4	960487	rs3733346	ENSG00000127415	ENST00000514698	IDUA	960355	960587	Seale_Adipocytes_Diff_178594	openGene2openGene	SLE
metabolic	Adipocytes	rs12720356	chr19	10380329	rs2304257	ENSG00000161847	ENST00000591969	RAVER1	10380255	10381048	Seale_Adipocytes_Diff_115776	openGene2openGene	T1D
metabolic	Adipocytes	rs33980500	chr6	111592059	rs33980500	ENSG00000009413	ENST00000368802	REV3L	111591312	111592531	Seale_Adipocytes_Diff_222946	ocr2openGene	PSO
metabolic	Adipocytes	rs1237290	chr1	113678116	rs10776773	ENSG00000198799	ENST00000361127	LRIG2	113677880	113678219	Seale_Adipocytes_Diff_12769	ocr2openGene	SLE
metabolic	Adipocytes	rs694739	chr11	64285685	rs887314	ENSG00000219435	ENST00000535981	CATSPERZ	64284298	64286046	Seale_Adipocytes_Diff_44328	openGene2openGene	MS
metabolic	Adipocytes	rs11089629	chr22	21568615	rs2266959	ENSG00000128228	ENST00000248958	SDF2L1	21568564	21568946	Seale_Adipocytes_Diff_154658	openGene2openGene	SLE
metabolic	Adipocytes	rs5757584	chr22	39316389	rs2007418	ENSG00000100242	ENST00000439339	SUN2	39316370	39316770	Seale_Adipocytes_Diff_156737	openGene2openGene	CRO
metabolic	Adipocytes	rs63406760	chr12	123251390	rs1609520	ENSG00000150967	ENST00000344275	ABCB9	123251206	123251440	Seale_Adipocytes_Diff_65213	openGene2openGene	ALG
metabolic	Adipocytes	rs3783782	chr14	61512495	rs59857866	ENSG00000100644	ENST00000557206	HIF1A	61512072	61512894	Seale_Adipocytes_Diff_77984	ocr2openGene	RA
metabolic	Adipocytes	rs3783782	chr14	61512495	rs59857866	ENSG00000100644	ENST00000337138	HIF1A	61512072	61512894	Seale_Adipocytes_Diff_77984	ocr2openGene	RA
metabolic	Adipocytes	rs17106304	chr14	68793794	rs17106304	ENSG00000182185	ENST00000554183	RAD51B	68792911	68793868	Seale_Adipocytes_Diff_78801	openGene2openGene	T1D
metabolic	Adipocytes	rs11246217	chr11	575800	rs34793529	ENSG00000185507	ENST00000330243	IRF7	575327	576756	Seale_Adipocytes_Diff_38503	openGene2openGene	SLE
metabolic	Adipocytes	rs3783782	chr14	61462813	rs17098411	ENSG00000100644	ENST00000337138	HIF1A	61462728	61462925	Seale_Adipocytes_Diff_77969	openGene2openGene	RA
metabolic	Adipocytes	rs112006329	chr11	575408	rs56333810	ENSG00000185507	ENST00000532788	IRF7	575327	576756	Seale_Adipocytes_Diff_38503	openGene2openGene	SLE
metabolic	Adipocytes	rs1170436	chr16	68539161	rs1170445	ENSG00000141076	ENST00000569615	UTP4	68538818	68540231	Seale_Adipocytes_Diff_96294	openGene2openGene	SLE
metabolic	Adipocytes	rs10760123	chr9	120890102	rs6478484	ENSG00000119403	ENST00000616568	PHF19	120889829	120890109	Seale_Adipocytes_Diff_268666	ocr2openGene	ALG
metabolic	Adipocytes	rs2283789	chr22	21630090	rs3747093	ENSG00000185651	ENST00000496722	UBE2L3	21629291	21630351	Seale_Adipocytes_Diff_154671	openGene2openGene	CRO
metabolic	Adipocytes	rs10760123	chr9	120890620	rs881375	ENSG00000119403	ENST00000616568	PHF19	120890346	120890666	Seale_Adipocytes_Diff_268667	ocr2openGene	ALG
metabolic	Adipocytes	rs3197999	chr3	50299601	rs34136796	ENSG00000214706	ENST00000489569	IFRD2	50298950	50300354	Seale_Adipocytes_Diff_163451	openGene2openGene	IBD
metabolic	Adipocytes	rs73081554	chr3	58332737	rs180977001	ENSG00000168301	ENST00000355076	KCTD6	58332538	58333481	Seale_Adipocytes_Diff_164402	openGene2openGene	RA
metabolic	Adipocytes	rs1170436	chr16	68539384	rs1170444	ENSG00000141076	ENST00000564408	UTP4	68538818	68540231	Seale_Adipocytes_Diff_96294	openGene2openGene	SLE
metabolic	Adipocytes	rs3197999	chr3	50515725	rs35694819	ENSG00000007402	ENST00000483620	CACNA2D2	50515548	50516477	Seale_Adipocytes_Diff_163485	ocr2openGene	IBD
metabolic	Adipocytes	rs10760123	chr9	120943026	rs4837804	ENSG00000119403	ENST00000419155	PHF19	120942148	120943127	Seale_Adipocytes_Diff_268679	ocr2openGene	ALG
metabolic	Adipocytes	rs10760123	chr9	120928679	rs3761849	ENSG00000119403	ENST00000467266	PHF19	120928382	120929470	Seale_Adipocytes_Diff_268674	openGene2openGene	ALG
metabolic	Adipocytes	rs11714843	chr3	119498465	rs2280670	ENSG00000138495	ENST00000497997	COX17	119497928	119499051	Seale_Adipocytes_Diff_169767	openGene2openGene	JIA
metabolic	Adipocytes	rs10883723	chr10	102503918	rs3818470	ENSG00000171206	ENST00000302424	TRIM8	102503704	102504149	Seale_Adipocytes_Diff_35103	openGene2openGene	ALG
metabolic	Adipocytes	rs181826	chr5	142129868	rs2338821	ENSG00000113552	ENST00000508177	GNPDA1	142129344	142130268	Seale_Adipocytes_Diff_207786	ocr2openGene	CRO
metabolic	Adipocytes	rs2736337	chr8	11480078	rs2409780	ENSG00000154319	ENST00000527445	FAM167A	11479671	11480628	Seale_Adipocytes_Diff_245864	openGene2openGene	RA
metabolic	Adipocytes	rs45475795	chr4	122602677	rs62324191	ENSG00000170917	ENST00000339154	NUDT6	122602111	122603011	Seale_Adipocytes_Diff_188772	ocr2openGene	RA
metabolic	Adipocytes	rs34725611	chr19	10364976	rs2304256	ENSG00000090339	ENST00000588645	ICAM1	10364791	10364985	Seale_Adipocytes_Diff_115775	openGene2openGene	SLE
metabolic	Adipocytes	rs545979	chr18	54269165	rs3017302	ENSG00000134046	ENST00000398398	MBD2	54269106	54270238	Seale_Adipocytes_Diff_112275	openGene2openGene	PSO
metabolic	Adipocytes	rs10760123	chr9	120928679	rs3761849	ENSG00000226752	ENST00000640066	CUTALP	120928382	120929470	Seale_Adipocytes_Diff_268674	openGene2openGene	ALG
metabolic	Adipocytes	rs533646	chr11	118689860	rs4938529	ENSG00000110367	ENST00000526070	DDX6	118689716	118690539	Seale_Adipocytes_Diff_50055	openGene2openGene	MS
metabolic	Adipocytes	rs7120737	chr11	47565510	rs11039300	ENSG00000149187	ENST00000532146	CELF1	47565168	47566145	Seale_Adipocytes_Diff_43330	openGene2openGene	MS
metabolic	Adipocytes	rs17323934	chr7	26858021	rs3801805	ENSG00000253552	ENST00000522193	HOXA-AS2	26857496	26858294	Seale_Adipocytes_Diff_232519	openGene2openGene	T1D
metabolic	Adipocytes	rs7552167	chr1	24187278	rs4090311	ENSG00000001461	ENST00000374399	NIPAL3	24186817	24188034	Seale_Adipocytes_Diff_2876	openGene2openGene	PSO
metabolic	Adipocytes	rs6498184	chr16	11351183	rs2032933	ENSG00000038532	ENST00000409552	CLEC16A	11350406	11351307	Seale_Adipocytes_Diff_92231	openGene2openGene	MS
metabolic	Adipocytes	rs1048990	chr14	35292469	rs1048990	ENSG00000100906	ENST00000555371	NFKBIA	35292012	35292998	Seale_Adipocytes_Diff_75818	openGene2openGene	ALG
metabolic	Adipocytes	rs7552167	chr1	24187278	rs4090311	ENSG00000001461	ENST00000358028	NIPAL3	24186817	24188034	Seale_Adipocytes_Diff_2876	openGene2openGene	PSO
metabolic	Adipocytes	rs1048990	chr14	35292469	rs1048990	ENSG00000100906	ENST00000557389	NFKBIA	35292012	35292998	Seale_Adipocytes_Diff_75818	openGene2openGene	ALG
metabolic	Adipocytes	rs12421615	chr11	64284975	rs2510066	ENSG00000173457	ENST00000542235	PPP1R14B	64284298	64286046	Seale_Adipocytes_Diff_44328	openGene2openGene	VIT
metabolic	Adipocytes	rs181826	chr5	142129972	rs4391200	ENSG00000113552	ENST00000311337	GNPDA1	142129344	142130268	Seale_Adipocytes_Diff_207786	ocr2openGene	CRO
metabolic	Adipocytes	rs10760123	chr9	120928679	rs3761849	ENSG00000119403	ENST00000436309	PHF19	120928382	120929470	Seale_Adipocytes_Diff_268674	openGene2openGene	ALG
metabolic	Adipocytes	rs1385374	chr12	128788891	rs34916270	ENSG00000151952	ENST00000422113	TMEM132D	128788596	128788896	Seale_Adipocytes_Diff_65725	ocr2openGene	SLE
metabolic	Adipocytes	rs181826	chr5	142130032	rs10062349	ENSG00000113552	ENST00000507107	GNPDA1	142129344	142130268	Seale_Adipocytes_Diff_207786	ocr2openGene	CRO
metabolic	Adipocytes	rs181826	chr5	142129868	rs2338821	ENSG00000113552	ENST00000513454	GNPDA1	142129344	142130268	Seale_Adipocytes_Diff_207786	ocr2openGene	CRO
metabolic	Adipocytes	rs12445568	chr16	31033576	rs12445650	ENSG00000167394	ENST00000417935	ZNF668	31032720	31034523	Seale_Adipocytes_Diff_94008	openGene2openGene	PSO
metabolic	Adipocytes	rs533646	chr11	118658886	rs745663	ENSG00000019144	ENST00000524713	PHLDB1	118658736	118660153	Seale_Adipocytes_Diff_50052	ocr2openGene	MS
metabolic	Adipocytes	rs331463	chr11	36478745	rs11033651	ENSG00000135362	ENST00000529034	PRR5L	36478708	36479136	Seale_Adipocytes_Diff_42471	ocr2openGene	RA
metabolic	Adipocytes	rs7120737	chr11	47606984	rs4752786	ENSG00000066336	ENST00000533030	SPI1	47606754	47607097	Seale_Adipocytes_Diff_43339	ocr2openGene	MS
metabolic	Adipocytes	rs33993564	chr5	150847337	rs17111376	ENSG00000086589	ENST00000199814	RBM22	150847020	150847530	Seale_Adipocytes_Diff_209011	openGene2openGene	IBD
metabolic	Adipocytes	rs13098911	chr3	46208438	rs3181080	ENSG00000172215	ENST00000438735	CXCR6	46208226	46208677	Seale_Adipocytes_Diff_162938	openGene2openGene	CEL
metabolic	Adipocytes	rs243323	chr16	11255821	rs243332	ENSG00000175643	ENST00000576027	RMI2	11255579	11257003	Seale_Adipocytes_Diff_92217	openGene2openGene	SLE
metabolic	Adipocytes	rs12445568	chr16	31033576	rs12445650	ENSG00000167394	ENST00000538906	ZNF668	31032720	31034523	Seale_Adipocytes_Diff_94008	openGene2openGene	PSO
metabolic	Adipocytes	rs694739	chr11	64285685	rs887314	ENSG00000256940	ENST00000663760	PPP1R14B-AS1	64284298	64286046	Seale_Adipocytes_Diff_44328	openGene2openGene	MS
metabolic	Adipocytes	rs7187776	chr16	28863226	rs62037367	ENSG00000178952	ENST00000565012	TUFM	28862718	28864654	Seale_Adipocytes_Diff_93764	openGene2openGene	T1D
metabolic	Adipocytes	rs694739	chr11	64284975	rs2510066	ENSG00000256940	ENST00000544553	PPP1R14B-AS1	64284298	64286046	Seale_Adipocytes_Diff_44328	openGene2openGene	MS
metabolic	Adipocytes	rs2688608	chr10	73841838	rs2459446	ENSG00000148660	ENST00000680035	CAMK2G	73841492	73841956	Seale_Adipocytes_Diff_31807	openGene2openGene	MS
metabolic	Adipocytes	rs34659678	chr6	111536863	rs13212489	ENSG00000231889	ENST00000532226	TRAF3IP2-AS1	111536815	111537429	Seale_Adipocytes_Diff_222931	ocr2openGene	IBD
metabolic	Adipocytes	rs4796791	chr17	42347140	rs8081037	ENSG00000168610	ENST00000588969	STAT3	42347135	42347861	Seale_Adipocytes_Diff_103039	ocr2openGene	MS
metabolic	Adipocytes	rs34593439	chr15	78937617	rs60254670	ENSG00000103811	ENST00000530010	CTSH	78937092	78937856	Seale_Adipocytes_Diff_88783	openGene2openGene	T1D
metabolic	Adipocytes	rs793108	chr10	31133742	rs3839909	ENSG00000148516	ENST00000542815	ZEB1	31133622	31134609	Seale_Adipocytes_Diff_28206	ocr2openGene	RA
metabolic	Adipocytes	rs694739	chr11	64284975	rs2510066	ENSG00000173264	ENST00000546139	GPR137	64284298	64286046	Seale_Adipocytes_Diff_44328	openGene2openGene	MS
metabolic	Adipocytes	rs181826	chr5	142110103	rs10569192	ENSG00000113552	ENST00000503229	GNPDA1	142110078	142110397	Seale_Adipocytes_Diff_207780	openGene2openGene	CRO
metabolic	Adipocytes	rs1036207	chr5	142129972	rs4391200	ENSG00000113552	ENST00000504139	GNPDA1	142129344	142130268	Seale_Adipocytes_Diff_207786	ocr2openGene	MS
metabolic	Adipocytes	rs1036207	chr5	142129868	rs2338821	ENSG00000113552	ENST00000504139	GNPDA1	142129344	142130268	Seale_Adipocytes_Diff_207786	ocr2openGene	MS
metabolic	Adipocytes	rs1036207	chr5	142129868	rs2338821	ENSG00000113552	ENST00000505689	GNPDA1	142129344	142130268	Seale_Adipocytes_Diff_207786	ocr2openGene	MS
metabolic	Adipocytes	rs1463485	chr17	75869586	rs56901103	ENSG00000132471	ENST00000591831	WBP2	75869180	75870157	Seale_Adipocytes_Diff_106763	ocr2openGene	SLE
metabolic	Adipocytes	rs663743	chr11	64329761	rs694739	ENSG00000168071	ENST00000479965	CCDC88B	64329306	64329903	Seale_Adipocytes_Diff_44336	openGene2openGene	T1D
metabolic	Adipocytes	rs2233424	chr6	44265240	rs2233433	ENSG00000249481	ENST00000515220	SPATS1	44264931	44265861	Seale_Adipocytes_Diff_217556	openGene2openGene	RA
metabolic	Adipocytes	rs12925552	chr16	11236922	rs9936951	ENSG00000038532	ENST00000465491	CLEC16A	11236663	11237433	Seale_Adipocytes_Diff_92216	ocr2openGene	SLE
metabolic	Adipocytes	rs1036207	chr5	142130032	rs10062349	ENSG00000113552	ENST00000505689	GNPDA1	142129344	142130268	Seale_Adipocytes_Diff_207786	ocr2openGene	MS
metabolic	Adipocytes	rs181826	chr5	142110356	rs12653866	ENSG00000113552	ENST00000507107	GNPDA1	142110078	142110397	Seale_Adipocytes_Diff_207780	openGene2openGene	CRO
metabolic	Adipocytes	rs34593439	chr15	78937617	rs60254670	ENSG00000103811	ENST00000678031	CTSH	78937092	78937856	Seale_Adipocytes_Diff_88783	openGene2openGene	T1D
metabolic	Adipocytes	rs773125	chr12	56042145	rs1131017	ENSG00000135414	ENST00000546799	GDF11	56041465	56042484	Seale_Adipocytes_Diff_57866	openGene2openGene	RA
metabolic	Adipocytes	rs3801810	chr7	26858021	rs3801805	ENSG00000105997	ENST00000612286	HOXA3	26857496	26858294	Seale_Adipocytes_Diff_232519	openGene2openGene	CRO
metabolic	Adipocytes	rs3801810	chr7	26864711	rs17323934	ENSG00000105997	ENST00000396352	HOXA3	26864063	26865263	Seale_Adipocytes_Diff_232520	openGene2openGene	CRO
metabolic	Adipocytes	rs8107548	chr19	49388057	rs10411630	ENSG00000104872	ENST00000593629	PIH1D1	49388003	49388213	Seale_Adipocytes_Diff_119447	openGene2openGene	MS
metabolic	Adipocytes	rs10068717	chr5	142110356	rs12653866	ENSG00000113552	ENST00000503794	GNPDA1	142110078	142110397	Seale_Adipocytes_Diff_207780	openGene2openGene	ALG
metabolic	Adipocytes	rs2030030	chr3	188052647	rs62278041	ENSG00000113916	ENST00000496823	BCL6	188051226	188052734	Seale_Adipocytes_Diff_177319	ocr2openGene	ALG
metabolic	Adipocytes	rs2030030	chr3	188051924	rs62278039	ENSG00000113916	ENST00000406870	BCL6	188051226	188052734	Seale_Adipocytes_Diff_177319	ocr2openGene	ALG
metabolic	Adipocytes	rs7187776	chr16	28864161	rs7193733	ENSG00000177548	ENST00000564579	RABEP2	28862718	28864654	Seale_Adipocytes_Diff_93764	openGene2openGene	T1D
metabolic	Adipocytes	rs3783355	chr14	100843355	rs2295387	ENSG00000258498	ENST00000687708	DIO3OS	100842724	100843394	Seale_Adipocytes_Diff_82262	openGene2openGene	T1D
metabolic	Adipocytes	rs2736340	chr8	11480957	rs35393613	ENSG00000269954	ENST00000528629	ENSG00000269954	11480941	11481415	Seale_Adipocytes_Diff_245865	openGene2openGene	SLE
metabolic	Adipocytes	rs34593439	chr15	78944951	rs2289702	ENSG00000103811	ENST00000677207	CTSH	78944299	78945421	Seale_Adipocytes_Diff_88785	openGene2openGene	T1D
metabolic	Adipocytes	rs7187776	chr16	28863226	rs62037367	ENSG00000176953	ENST00000562977	NFATC2IP	28862718	28864654	Seale_Adipocytes_Diff_93764	openGene2openGene	T1D
metabolic	Adipocytes	rs12232003	chr12	53180847	rs59218377	ENSG00000278108	ENST00000612099	MIR6757	53179963	53181669	Seale_Adipocytes_Diff_57454	openGene2openGene	T1D
metabolic	Adipocytes	rs10760123	chr9	120890102	rs6478484	ENSG00000056558	ENST00000373887	TRAF1	120889829	120890109	Seale_Adipocytes_Diff_268666	ocr2openGene	ALG
metabolic	Adipocytes	rs6012953	chr20	50580065	rs718053	ENSG00000231742	ENST00000665536	LINC01273	50579952	50580297	Seale_Adipocytes_Diff_149609	openGene2openGene	VIT
metabolic	Adipocytes	rs17323934	chr7	26857820	rs3801807	ENSG00000078399	ENST00000396345	HOXA9	26857496	26858294	Seale_Adipocytes_Diff_232519	openGene2openGene	T1D
metabolic	Adipocytes	rs1036207	chr5	142109462	rs6580223	ENSG00000113552	ENST00000513454	GNPDA1	142109435	142109652	Seale_Adipocytes_Diff_207779	openGene2openGene	MS
metabolic	Adipocytes	rs28449958	chr16	28824361	rs138159013	ENSG00000283845	ENST00000577590	MIR4721	28823647	28824564	Seale_Adipocytes_Diff_93761	openGene2openGene	IBD
metabolic	Adipocytes	rs2618444	chr8	11480957	rs35393613	ENSG00000269954	ENST00000533322	ENSG00000269954	11480941	11481415	Seale_Adipocytes_Diff_245865	openGene2openGene	SLE
metabolic	Adipocytes	rs13277113	chr8	11480957	rs35393613	ENSG00000269954	ENST00000533322	ENSG00000269954	11480941	11481415	Seale_Adipocytes_Diff_245865	openGene2openGene	SLE
metabolic	Adipocytes	rs12156002	chr8	128176211	rs4733845	ENSG00000249375	ENST00000519071	CASC11	128176186	128177660	Seale_Adipocytes_Diff_257344	ocr2openGene	SLE
metabolic	Adipocytes	rs7723899	chr5	96984882	rs9314181	ENSG00000164308	ENST00000510373	ERAP2	96984793	96985126	Seale_Adipocytes_Diff_203158	ocr2openGene	CRO
metabolic	Adipocytes	rs2736336	chr8	11480957	rs35393613	ENSG00000154319	ENST00000648766	FAM167A	11480941	11481415	Seale_Adipocytes_Diff_245865	openGene2openGene	SLE
metabolic	Adipocytes	rs3783782	chr14	61477041	rs74577987	ENSG00000258667	ENST00000660325	HIF1A-AS3	61476725	61477291	Seale_Adipocytes_Diff_77974	openGene2openGene	RA
metabolic	Adipocytes	rs5758343	chr22	41544520	rs28623192	ENSG00000100418	ENST00000468151	DESI1	41543821	41544885	Seale_Adipocytes_Diff_157029	openGene2openGene	ALG
metabolic	Adipocytes	rs63406760	chr12	123251390	rs1609520	ENSG00000111328	ENST00000543217	CDK2AP1	123251206	123251440	Seale_Adipocytes_Diff_65213	openGene2openGene	ALG
metabolic	Adipocytes	rs5758343	chr22	41544520	rs28623192	ENSG00000100418	ENST00000482612	DESI1	41543821	41544885	Seale_Adipocytes_Diff_157029	openGene2openGene	ALG
metabolic	Adipocytes	rs7948458	chr11	2150371	rs4320932	ENSG00000130592	ENST00000457279	LSP1	2150214	2150507	Seale_Adipocytes_Diff_38716	openGene2openGene	T1D
metabolic	Adipocytes	rs2736336	chr8	11482456	rs2736332	ENSG00000154319	ENST00000648766	FAM167A	11482391	11482569	Seale_Adipocytes_Diff_245867	openGene2openGene	SLE
metabolic	Adipocytes	rs5757584	chr22	39316389	rs2007418	ENSG00000100242	ENST00000690927	SUN2	39316370	39316770	Seale_Adipocytes_Diff_156737	openGene2openGene	CRO
metabolic	Adipocytes	rs11065898	chr12	111562844	rs595529	ENSG00000204842	ENST00000672105	ATXN2	111562717	111563015	Seale_Adipocytes_Diff_63851	ocr2openGene	AS
metabolic	Adipocytes	rs60920700	chr3	119571976	rs16830004	ENSG00000138495	ENST00000497116	COX17	119571165	119572116	Seale_Adipocytes_Diff_169776	ocr2openGene	VIT
metabolic	Adipocytes	rs60920700	chr3	119571861	rs16830002	ENSG00000138495	ENST00000497116	COX17	119571165	119572116	Seale_Adipocytes_Diff_169776	ocr2openGene	VIT
metabolic	Adipocytes	rs60920700	chr3	119571681	rs58924738	ENSG00000121594	ENST00000478182	CD80	119571165	119572116	Seale_Adipocytes_Diff_169776	ocr2openGene	VIT
metabolic	Adipocytes	rs766751473	chr5	132457594	rs4705950	ENSG00000125347	ENST00000680848	IRF1	132457242	132458034	Seale_Adipocytes_Diff_206536	ocr2openGene	T1D
metabolic	Adipocytes	rs60920700	chr3	119571204	rs10511393	ENSG00000121594	ENST00000478182	CD80	119571165	119572116	Seale_Adipocytes_Diff_169776	ocr2openGene	VIT
metabolic	Adipocytes	rs2066819	chr12	56293675	rs140488289	ENSG00000062485	ENST00000551137	CS	56293631	56294203	Seale_Adipocytes_Diff_57912	ocr2openGene	PSO
metabolic	Adipocytes	rs11643872	chr16	30958165	rs11643872	ENSG00000167394	ENST00000300849	ZNF668	30957050	30958561	Seale_Adipocytes_Diff_93996	openGene2openGene	GD
metabolic	Adipocytes	rs2066819	chr12	56293788	rs77853814	ENSG00000062485	ENST00000551968	CS	56293631	56294203	Seale_Adipocytes_Diff_57912	ocr2openGene	PSO
metabolic	Adipocytes	rs766751473	chr5	132457594	rs4705950	ENSG00000125347	ENST00000679921	IRF1	132457242	132458034	Seale_Adipocytes_Diff_206536	ocr2openGene	T1D
metabolic	Adipocytes	rs147868091	chr21	34544067	rs4816492	ENSG00000159200	ENST00000492600	RCAN1	34544043	34544248	Seale_Adipocytes_Diff_152889	ocr2openGene	RA
metabolic	Adipocytes	rs63406760	chr12	123233754	rs1727332	ENSG00000111325	ENST00000537966	OGFOD2	123232464	123233786	Seale_Adipocytes_Diff_65208	openGene2openGene	ALG
metabolic	Adipocytes	rs12421615	chr11	64285685	rs887314	ENSG00000182450	ENST00000539216	KCNK4	64284298	64286046	Seale_Adipocytes_Diff_44328	openGene2openGene	VIT
metabolic	Adipocytes	rs870355	chr17	78169467	rs3794742	ENSG00000141524	ENST00000306591	TMC6	78169405	78169739	Seale_Adipocytes_Diff_107093	openGene2openGene	VIT
metabolic	Adipocytes	rs2327832	chr6	137681038	rs6927172	ENSG00000016402	ENST00000635289	IL20RA	137680918	137681252	Seale_Adipocytes_Diff_225849	ocr2openGene	SLE
metabolic	Adipocytes	rs144829310	chr9	6197377	rs10975479	ENSG00000178445	ENST00000638661	GLDC	6197358	6197866	Seale_Adipocytes_Diff_259828	openGene2openGene	ALG
metabolic	Adipocytes	rs9355260	chr6	159110312	rs6455616	ENSG00000271913	ENST00000669184	TAGAP-AS1	159110030	159110390	Seale_Adipocytes_Diff_228494	openGene2openGene	MS
metabolic	Adipocytes	rs7187776	chr16	28880144	rs8055138	ENSG00000177548	ENST00000561501	RABEP2	28879535	28880452	Seale_Adipocytes_Diff_93766	openGene2openGene	T1D
metabolic	Adipocytes	rs10947428	chr6	33761941	rs61004913	ENSG00000161896	ENST00000293756	IP6K3	33761748	33762584	Seale_Adipocytes_Diff_216158	ocr2openGene	ALG
metabolic	Adipocytes	rs3883338	chr17	42347515	rs6503695	ENSG00000168610	ENST00000404395	STAT3	42347135	42347861	Seale_Adipocytes_Diff_103039	ocr2openGene	IBD
metabolic	Adipocytes	rs1250563	chr10	79280274	rs1782646	ENSG00000138326	ENST00000475468	RPS24	79279910	79280278	Seale_Adipocytes_Diff_32561	openGene2openGene	CRO
metabolic	Adipocytes	rs27293	chr5	96904223	rs2548530	ENSG00000164308	ENST00000515387	ERAP2	96903802	96904796	Seale_Adipocytes_Diff_203135	ocr2openGene	JIA
metabolic	Adipocytes	rs27293	chr5	96984882	rs9314181	ENSG00000164308	ENST00000379904	ERAP2	96984793	96985126	Seale_Adipocytes_Diff_203158	ocr2openGene	JIA
metabolic	Adipocytes	rs2357623	chr16	50627362	rs9673419	ENSG00000166164	ENST00000394689	BRD7	50627279	50627939	Seale_Adipocytes_Diff_94552	openGene2openGene	CRO
metabolic	Adipocytes	rs7187776	chr16	28880144	rs8055138	ENSG00000177548	ENST00000564579	RABEP2	28879535	28880452	Seale_Adipocytes_Diff_93766	openGene2openGene	T1D
metabolic	Adipocytes	rs7187776	chr16	28880144	rs8055138	ENSG00000177548	ENST00000568703	RABEP2	28879535	28880452	Seale_Adipocytes_Diff_93766	openGene2openGene	T1D
metabolic	Adipocytes	rs2017445	chr12	56041628	rs705704	ENSG00000135404	ENST00000257857	CD63	56041465	56042484	Seale_Adipocytes_Diff_57866	openGene2openGene	VIT
metabolic	Adipocytes	rs7187776	chr16	28880144	rs8055138	ENSG00000177548	ENST00000564473	RABEP2	28879535	28880452	Seale_Adipocytes_Diff_93766	openGene2openGene	T1D
metabolic	Adipocytes	rs7187776	chr16	28880144	rs8055138	ENSG00000177548	ENST00000567483	RABEP2	28879535	28880452	Seale_Adipocytes_Diff_93766	openGene2openGene	T1D
metabolic	Adipocytes	rs3883338	chr17	42347180	rs35950888	ENSG00000168610	ENST00000679231	STAT3	42347135	42347861	Seale_Adipocytes_Diff_103039	ocr2openGene	IBD
metabolic	Adipocytes	rs3883338	chr17	42347140	rs8081037	ENSG00000168610	ENST00000679231	STAT3	42347135	42347861	Seale_Adipocytes_Diff_103039	ocr2openGene	IBD
metabolic	Adipocytes	rs1877030	chr17	39244798	rs11078895	ENSG00000280177	ENST00000623613	ENSG00000280177	39244546	39245471	Seale_Adipocytes_Diff_102609	openGene2openGene	RA
metabolic	Adipocytes	rs3802214	chr8	140599889	rs9324526	ENSG00000280326	ENST00000624905	ENSG00000280326	140599870	140600312	Seale_Adipocytes_Diff_258547	ocr2openGene	T1D
metabolic	Adipocytes	rs3733345	chr4	960459	rs3733345	ENSG00000185619	ENST00000488032	PCGF3	960355	960587	Seale_Adipocytes_Diff_178594	openGene2openGene	SLE
metabolic	Adipocytes	rs7668577	chr4	26086506	rs16878091	ENSG00000168214	ENST00000514730	RBPJ	26086471	26086993	Seale_Adipocytes_Diff_181206	ocr2openGene	T1D
metabolic	Adipocytes	rs533646	chr11	118680517	rs36077162	ENSG00000255121	ENST00000526453	CENATAC-DT	118680486	118680804	Seale_Adipocytes_Diff_50054	openGene2openGene	MS
metabolic	Adipocytes	rs533646	chr11	118696777	rs644498	ENSG00000255121	ENST00000582695	CENATAC-DT	118696721	118697042	Seale_Adipocytes_Diff_50056	openGene2openGene	MS
metabolic	Adipocytes	rs533646	chr11	118696777	rs644498	ENSG00000255121	ENST00000526453	CENATAC-DT	118696721	118697042	Seale_Adipocytes_Diff_50056	openGene2openGene	MS
metabolic	Adipocytes	rs1170436	chr16	68528912	rs4783653	ENSG00000103044	ENST00000566118	HAS3	68528571	68529033	Seale_Adipocytes_Diff_96292	openGene2openGene	SLE
metabolic	Adipocytes	rs63406760	chr12	123233754	rs1727332	ENSG00000182196	ENST00000412505	ARL6IP4	123232464	123233786	Seale_Adipocytes_Diff_65208	openGene2openGene	ALG
metabolic	Adipocytes	rs7668577	chr4	26088753	rs7441808	ENSG00000168214	ENST00000506956	RBPJ	26088359	26088970	Seale_Adipocytes_Diff_181209	ocr2openGene	T1D
metabolic	Adipocytes	rs2070901	chr1	161189357	rs4233366	ENSG00000158874	ENST00000464492	APOA2	161189075	161189438	Seale_Adipocytes_Diff_15348	ocr2openGene	ALG
metabolic	Adipocytes	rs3801810	chr7	26853905	rs3213853	ENSG00000197576	ENST00000511914	HOXA4	26853793	26854089	Seale_Adipocytes_Diff_232517	ocr2openGene	CRO
metabolic	Adipocytes	rs2266959	chr22	21568855	rs140492	ENSG00000128228	ENST00000466935	SDF2L1	21568564	21568946	Seale_Adipocytes_Diff_154658	openGene2openGene	JIA
metabolic	Adipocytes	rs5757584	chr22	39311217	chr22:39707222	ENSG00000100307	ENST00000482294	CBX7	39310936	39311258	Seale_Adipocytes_Diff_156736	ocr2openGene	CRO
metabolic	Adipocytes	rs1170436	chr16	68530587	rs1645934	ENSG00000168802	ENST00000522497	CHTF8	68529748	68530671	Seale_Adipocytes_Diff_96293	openGene2openGene	SLE
metabolic	Adipocytes	rs5757584	chr22	39311218	rs77442041	ENSG00000100307	ENST00000477827	CBX7	39310936	39311258	Seale_Adipocytes_Diff_156736	ocr2openGene	CRO
metabolic	Adipocytes	rs3801810	chr7	26853905	rs3213853	ENSG00000105991	ENST00000355633	HOXA1	26853793	26854089	Seale_Adipocytes_Diff_232517	ocr2openGene	CRO
metabolic	Adipocytes	rs280519	chr19	10354011	rs280497	ENSG00000105371	ENST00000340992	ICAM4	10352616	10354101	Seale_Adipocytes_Diff_115774	openGene2openGene	SLE
metabolic	Adipocytes	rs12232003	chr12	53180847	rs59218377	ENSG00000139631	ENST00000461392	CSAD	53179963	53181669	Seale_Adipocytes_Diff_57454	openGene2openGene	T1D
metabolic	Adipocytes	rs12232003	chr12	53180847	rs59218377	ENSG00000139631	ENST00000475890	CSAD	53179963	53181669	Seale_Adipocytes_Diff_57454	openGene2openGene	T1D
metabolic	Adipocytes	rs280519	chr19	10354011	rs280497	ENSG00000105371	ENST00000380770	ICAM4	10352616	10354101	Seale_Adipocytes_Diff_115774	openGene2openGene	SLE
metabolic	Adipocytes	rs12232003	chr12	53180847	rs59218377	ENSG00000139631	ENST00000424845	CSAD	53179963	53181669	Seale_Adipocytes_Diff_57454	openGene2openGene	T1D
metabolic	Adipocytes	rs7948458	chr11	2150371	rs4320932	ENSG00000284594	ENST00000610912	MIR7847	2150214	2150507	Seale_Adipocytes_Diff_38716	openGene2openGene	T1D
metabolic	Adipocytes	rs7948458	chr11	2150229	rs61690641	ENSG00000284594	ENST00000610912	MIR7847	2150214	2150507	Seale_Adipocytes_Diff_38716	openGene2openGene	T1D
metabolic	Adipocytes	rs3883338	chr17	42347515	rs6503695	ENSG00000168610	ENST00000677271	STAT3	42347135	42347861	Seale_Adipocytes_Diff_103039	ocr2openGene	IBD
metabolic	Adipocytes	rs3883338	chr17	42347786	rs6503696	ENSG00000168610	ENST00000678048	STAT3	42347135	42347861	Seale_Adipocytes_Diff_103039	ocr2openGene	IBD
metabolic	Adipocytes	rs17323934	chr7	26857820	rs3801807	ENSG00000106006	ENST00000222728	HOXA6	26857496	26858294	Seale_Adipocytes_Diff_232519	openGene2openGene	T1D
metabolic	Adipocytes	rs7668577	chr4	26088753	rs7441808	ENSG00000168214	ENST00000680511	RBPJ	26088359	26088970	Seale_Adipocytes_Diff_181209	ocr2openGene	T1D
metabolic	Adipocytes	rs17323934	chr7	26853905	rs3213853	ENSG00000106006	ENST00000521478	HOXA6	26853793	26854089	Seale_Adipocytes_Diff_232517	openGene2openGene	T1D
metabolic	Adipocytes	rs3883338	chr17	42347180	rs35950888	ENSG00000168610	ENST00000678572	STAT3	42347135	42347861	Seale_Adipocytes_Diff_103039	ocr2openGene	IBD
metabolic	Adipocytes	rs63406760	chr12	123251390	rs1609520	ENSG00000182196	ENST00000315580	ARL6IP4	123251206	123251440	Seale_Adipocytes_Diff_65213	openGene2openGene	ALG
metabolic	Adipocytes	rs793108	chr10	31133742	rs3839909	ENSG00000237036	ENST00000693247	ZEB1-AS1	31133622	31134609	Seale_Adipocytes_Diff_28206	ocr2openGene	MS
metabolic	Adipocytes	rs7679	chr20	45934368	rs1057208	ENSG00000064601	ENST00000493522	CTSA	45933714	45935909	Seale_Adipocytes_Diff_148950	openGene2openGene	SLE
metabolic	Adipocytes	rs6872156	chr5	172749930	rs6896613	ENSG00000113719	ENST00000518247	ERGIC1	172749792	172750326	Seale_Adipocytes_Diff_211304	ocr2openGene	ECZ
metabolic	Adipocytes	rs533646	chr11	118648845	rs601318	ENSG00000207185	ENST00000384456	RNU6-1157P	118648544	118649067	Seale_Adipocytes_Diff_50051	openGene2openGene	MS
metabolic	Adipocytes	rs7130753	chr11	111569700	rs4534611	ENSG00000137713	ENST00000393055	PPP2R1B	111569552	111569783	Seale_Adipocytes_Diff_49233	ocr2openGene	ALG
metabolic	Adipocytes	rs7130753	chr11	111569700	rs4534611	ENSG00000137713	ENST00000426998	PPP2R1B	111569552	111569783	Seale_Adipocytes_Diff_49233	ocr2openGene	ALG
metabolic	Adipocytes	rs28449958	chr16	28880144	rs8055138	ENSG00000178188	ENST00000568868	SH2B1	28879535	28880452	Seale_Adipocytes_Diff_93766	openGene2openGene	IBD
metabolic	Adipocytes	rs11089637	chr22	21574627	rs58434212	ENSG00000185651	ENST00000496722	UBE2L3	21574582	21574762	Seale_Adipocytes_Diff_154660	ocr2openGene	RA
metabolic	Adipocytes	rs2228145	chr1	154453788	rs4129267	ENSG00000228013	ENST00000424435	IL6R-AS1	154453028	154453975	Seale_Adipocytes_Diff_14509	openGene2openGene	RA
metabolic	Adipocytes	rs4848612	chr2	111624789	rs7583490	ENSG00000153094	ENST00000357757	BCL2L11	111624323	111625274	Seale_Adipocytes_Diff_130711	ocr2openGene	ALG
metabolic	Adipocytes	rs13277113	chr8	11482456	rs2736332	ENSG00000154319	ENST00000527445	FAM167A	11482391	11482569	Seale_Adipocytes_Diff_245867	openGene2openGene	SLE
metabolic	Adipocytes	rs1534154	chr3	119606062	rs2670293	ENSG00000144837	ENST00000494440	PLA1A	119606039	119606778	Seale_Adipocytes_Diff_169783	openGene2openGene	SLE
metabolic	Adipocytes	rs4848612	chr2	111624789	rs7583490	ENSG00000153094	ENST00000437029	BCL2L11	111624323	111625274	Seale_Adipocytes_Diff_130711	ocr2openGene	ALG
metabolic	Adipocytes	rs1534154	chr3	119606062	rs2670293	ENSG00000144837	ENST00000472126	PLA1A	119606039	119606778	Seale_Adipocytes_Diff_169783	openGene2openGene	SLE
metabolic	Adipocytes	rs3197999	chr3	49297335	rs3774800	ENSG00000145020	ENST00000636070	AMT	49296765	49297494	Seale_Adipocytes_Diff_163322	ocr2openGene	IBD
metabolic	Adipocytes	rs2618444	chr8	11482456	rs2736332	ENSG00000154319	ENST00000527445	FAM167A	11482391	11482569	Seale_Adipocytes_Diff_245867	openGene2openGene	SLE
metabolic	Adipocytes	rs3197999	chr3	49297335	rs3774800	ENSG00000145020	ENST00000637821	AMT	49296765	49297494	Seale_Adipocytes_Diff_163322	ocr2openGene	IBD
metabolic	Adipocytes	rs5758343	chr22	41381311	rs2234053	ENSG00000183864	ENST00000327492	TOB2	41380836	41382446	Seale_Adipocytes_Diff_156988	openGene2openGene	ALG
metabolic	Adipocytes	rs80262450	chr18	12777326	rs7237497	ENSG00000175354	ENST00000592776	PTPN2	12776963	12777413	Seale_Adipocytes_Diff_109186	openGene2openGene	IBD
metabolic	Adipocytes	rs63406760	chr12	123242287	rs7313483	ENSG00000139722	ENST00000543590	VPS37B	123242268	123242849	Seale_Adipocytes_Diff_65210	openGene2openGene	ALG
metabolic	Adipocytes	rs13018977	chr2	241345230	rs10188318	ENSG00000168385	ENST00000366210	SEPTIN2	241345017	241345445	Seale_Adipocytes_Diff_144189	ocr2openGene	T1D
metabolic	Adipocytes	rs10865050	chr2	102337157	rs3771180	ENSG00000205716	ENST00000421987	FAM183DP	102336513	102337836	Seale_Adipocytes_Diff_129918	openGene2openGene	ALG
metabolic	Adipocytes	rs11089629	chr22	21568855	rs140492	ENSG00000128228	ENST00000248958	SDF2L1	21568564	21568946	Seale_Adipocytes_Diff_154658	openGene2openGene	SLE
metabolic	Adipocytes	rs8070345	chr17	59774412	chr17:59774412:TA:T	ENSG00000284190	ENST00000362134	MIR21	59774278	59774428	Seale_Adipocytes_Diff_104978	openGene2openGene	MS
metabolic	Adipocytes	rs1860545	chr12	6341779	rs767455	ENSG00000111321	ENST00000444814	LTBR	6341655	6342717	Seale_Adipocytes_Diff_52755	openGene2openGene	AS
metabolic	Adipocytes	rs13277113	chr8	11480957	rs35393613	ENSG00000154319	ENST00000648766	FAM167A	11480941	11481415	Seale_Adipocytes_Diff_245865	openGene2openGene	SLE
metabolic	Adipocytes	rs4690229	chr4	960523	rs3733349	ENSG00000127415	ENST00000508168	IDUA	960355	960587	Seale_Adipocytes_Diff_178594	openGene2openGene	SLE
metabolic	Adipocytes	rs1237290	chr1	113678116	rs10776773	ENSG00000198799	ENST00000466069	LRIG2	113677880	113678219	Seale_Adipocytes_Diff_12769	ocr2openGene	SLE
metabolic	Adipocytes	rs3883338	chr17	42347140	rs8081037	ENSG00000168610	ENST00000677723	STAT3	42347135	42347861	Seale_Adipocytes_Diff_103039	ocr2openGene	IBD
metabolic	Adipocytes	rs9372120	chr6	106339294	rs7763652	ENSG00000272398	ENST00000620405	CD24	106339269	106339951	Seale_Adipocytes_Diff_222255	ocr2openGene	ALG
metabolic	Adipocytes	rs3883338	chr17	42347786	rs6503696	ENSG00000168610	ENST00000677723	STAT3	42347135	42347861	Seale_Adipocytes_Diff_103039	ocr2openGene	IBD
metabolic	Adipocytes	rs10947428	chr6	33697243	rs60340121	ENSG00000204188	ENST00000618642	GGNBP1	33696926	33697432	Seale_Adipocytes_Diff_216146	openGene2openGene	ALG
metabolic	Adipocytes	rs694739	chr11	64284975	rs2510066	ENSG00000219435	ENST00000328404	CATSPERZ	64284298	64286046	Seale_Adipocytes_Diff_44328	openGene2openGene	MS
metabolic	Adipocytes	rs35327136	chr17	45431950	rs62064653	ENSG00000120088	ENST00000580876	CRHR1	45431597	45432633	Seale_Adipocytes_Diff_103519	openGene2openGene	T1D
metabolic	Adipocytes	rs7679	chr20	45918182	chr20:45918182:AT:A	ENSG00000124104	ENST00000466252	SNX21	45917798	45918817	Seale_Adipocytes_Diff_148945	ocr2openGene	SLE
metabolic	Adipocytes	rs10761648	chr10	62594503	rs10761648	ENSG00000238280	ENST00000649548	ENSG00000238280	62593968	62594558	Seale_Adipocytes_Diff_30752	ocr2openGene	UC
metabolic	Adipocytes	rs28449958	chr16	28863883	rs11864750	ENSG00000177548	ENST00000562475	RABEP2	28862718	28864654	Seale_Adipocytes_Diff_93764	openGene2openGene	IBD
metabolic	Adipocytes	rs7130753	chr11	111612461	rs1784784	ENSG00000254990	ENST00000687110	ENSG00000254990	111611826	111612640	Seale_Adipocytes_Diff_49241	ocr2openGene	ALG
metabolic	Adipocytes	rs2066819	chr12	56333921	rs80317430	ENSG00000135517	ENST00000650166	MIP	56333492	56334547	Seale_Adipocytes_Diff_57917	openGene2openGene	PSO
metabolic	Adipocytes	rs3801810	chr7	26857820	rs3801807	ENSG00000253552	ENST00000524048	HOXA-AS2	26857496	26858294	Seale_Adipocytes_Diff_232519	openGene2openGene	CRO
metabolic	Adipocytes	rs13018977	chr2	241316415	rs13006939	ENSG00000006607	ENST00000627550	FARP2	241314810	241316581	Seale_Adipocytes_Diff_144185	openGene2openGene	T1D
metabolic	Adipocytes	rs8054198	chr16	10944503	rs8054198	ENSG00000263080	ENST00000572706	ENSG00000263080	10944173	10944904	Seale_Adipocytes_Diff_92159	openGene2openGene	SLE
metabolic	Adipocytes	rs13018977	chr2	241340565	rs71430328	ENSG00000006607	ENST00000373287	FARP2	241339818	241340861	Seale_Adipocytes_Diff_144188	ocr2openGene	T1D
metabolic	Adipocytes	rs8054198	chr16	10944503	rs8054198	ENSG00000263080	ENST00000572706	ENSG00000263080	10944173	10944904	Seale_Adipocytes_Diff_92159	openGene2openGene	SLE
metabolic	Adipocytes	rs243332	chr16	11256954	rs33989964	ENSG00000038532	ENST00000463896	CLEC16A	11255579	11257003	Seale_Adipocytes_Diff_92217	openGene2openGene	CRO
metabolic	Adipocytes	rs9355260	chr6	159110312	rs6455616	ENSG00000271913	ENST00000667828	TAGAP-AS1	159110030	159110390	Seale_Adipocytes_Diff_228494	openGene2openGene	MS
metabolic	Adipocytes	rs243332	chr16	11256954	rs33989964	ENSG00000038532	ENST00000465491	CLEC16A	11255579	11257003	Seale_Adipocytes_Diff_92217	openGene2openGene	CRO
metabolic	Adipocytes	rs7723899	chr5	96986715	rs38034	ENSG00000247121	ENST00000504056	ENSG00000247121	96986567	96986777	Seale_Adipocytes_Diff_203159	ocr2openGene	CRO
metabolic	Adipocytes	rs522127	chr3	160016881	rs522127	ENSG00000283154	ENST00000412423	IQCJ-SCHIP1	160016755	160017324	Seale_Adipocytes_Diff_174636	openGene2openGene	MS
metabolic	Adipocytes	rs10175798	chr2	30225478	rs906868	ENSG00000172954	ENST00000476535	LCLAT1	30225143	30225892	Seale_Adipocytes_Diff_123410	ocr2openGene	RA
metabolic	Adipocytes	rs11130633	chr3	58387158	rs7653734	ENSG00000168297	ENST00000356151	PXK	58386973	58387372	Seale_Adipocytes_Diff_164411	ocr2openGene	SLE
metabolic	Adipocytes	rs34835	chr16	28523984	rs28772958	ENSG00000188603	ENST00000395653	CLN3	28523833	28524369	Seale_Adipocytes_Diff_93739	ocr2openGene	T1D
metabolic	Adipocytes	rs508970	chr11	61129867	rs10897141	ENSG00000110108	ENST00000227525	TMEM109	61129693	61130352	Seale_Adipocytes_Diff_43893	ocr2openGene	RA
metabolic	Adipocytes	rs766751473	chr5	132475490	rs11741255	ENSG00000197536	ENST00000621237	IRF1-AS1	132475149	132476268	Seale_Adipocytes_Diff_206541	ocr2openGene	T1D
metabolic	Adipocytes	rs7187776	chr16	28846324	rs7187776	ENSG00000178188	ENST00000359285	SH2B1	28845991	28847174	Seale_Adipocytes_Diff_93763	openGene2openGene	T1D
metabolic	Adipocytes	rs11130633	chr3	58387158	rs7653734	ENSG00000168297	ENST00000484288	PXK	58386973	58387372	Seale_Adipocytes_Diff_164411	ocr2openGene	SLE
metabolic	Adipocytes	rs28449958	chr16	28863883	rs11864750	ENSG00000177548	ENST00000561803	RABEP2	28862718	28864654	Seale_Adipocytes_Diff_93764	openGene2openGene	IBD
metabolic	Adipocytes	rs7187776	chr16	28846324	rs7187776	ENSG00000178188	ENST00000563674	SH2B1	28845991	28847174	Seale_Adipocytes_Diff_93763	openGene2openGene	T1D
metabolic	Adipocytes	rs28449958	chr16	28863801	rs7198606	ENSG00000177548	ENST00000561803	RABEP2	28862718	28864654	Seale_Adipocytes_Diff_93764	openGene2openGene	IBD
metabolic	Adipocytes	rs5758343	chr22	41381879	rs2234058	ENSG00000100412	ENST00000679284	ACO2	41380836	41382446	Seale_Adipocytes_Diff_156988	openGene2openGene	ALG
metabolic	Adipocytes	rs694739	chr11	64284975	rs2510066	ENSG00000002330	ENST00000493798	BAD	64284298	64286046	Seale_Adipocytes_Diff_44328	openGene2openGene	MS
metabolic	Adipocytes	rs4780401	chr16	11716526	rs1592572	ENSG00000188897	ENST00000600548	ENSG00000188897	11716272	11716624	Seale_Adipocytes_Diff_92288	ocr2openGene	RA
metabolic	Adipocytes	rs3197999	chr3	49297335	rs3774800	ENSG00000145020	ENST00000637457	AMT	49296765	49297494	Seale_Adipocytes_Diff_163322	ocr2openGene	IBD
metabolic	Adipocytes	rs7120737	chr11	47473650	rs4752839	ENSG00000110536	ENST00000426530	PTPMT1	47473516	47473798	Seale_Adipocytes_Diff_43300	openGene2openGene	MS
metabolic	Adipocytes	rs7187776	chr16	28863801	rs7198606	ENSG00000178188	ENST00000322610	SH2B1	28862718	28864654	Seale_Adipocytes_Diff_93764	openGene2openGene	T1D
metabolic	Adipocytes	rs12142199	chr1	1308516	rs61766198	ENSG00000221978	ENST00000408918	CCNL2	1307409	1308812	Seale_Adipocytes_Diff_90	openGene2openGene	SLE
metabolic	Adipocytes	rs146029108	chr9	136363451	rs140876101	ENSG00000165684	ENST00000637388	SNAPC4	136362994	136364020	Seale_Adipocytes_Diff_270711	openGene2openGene	CRO
metabolic	Adipocytes	rs35164067	chr19	10404166	rs73923215	ENSG00000105371	ENST00000380770	ICAM4	10403321	10404830	Seale_Adipocytes_Diff_115781	openGene2openGene	AS
metabolic	Adipocytes	rs7552167	chr1	24187278	rs4090311	ENSG00000001460	ENST00000475760	STPG1	24186817	24188034	Seale_Adipocytes_Diff_2876	openGene2openGene	PSO
metabolic	Adipocytes	rs7552167	chr1	24187123	rs78312791	ENSG00000001460	ENST00000003583	STPG1	24186817	24188034	Seale_Adipocytes_Diff_2876	openGene2openGene	PSO
metabolic	Adipocytes	rs4239702	chr20	46118343	rs1883832	ENSG00000062598	ENST00000488853	ELMO2	46117710	46118855	Seale_Adipocytes_Diff_148976	openGene2openGene	RA
metabolic	Adipocytes	rs73081554	chr3	58332737	rs180977001	ENSG00000168291	ENST00000485460	PDHB	58332538	58333481	Seale_Adipocytes_Diff_164402	openGene2openGene	RA
metabolic	Adipocytes	rs11089629	chr22	21568075	rs140491	ENSG00000161179	ENST00000415762	YDJC	21567523	21568496	Seale_Adipocytes_Diff_154657	openGene2openGene	SLE
metabolic	Adipocytes	rs6072343	chr20	41329447	rs6065334	ENSG00000124181	ENST00000608689	PLCG1	41329275	41330042	Seale_Adipocytes_Diff_148458	openGene2openGene	MS
metabolic	Adipocytes	rs131658	chr22	21568167	rs11089620	ENSG00000161179	ENST00000415762	YDJC	21567523	21568496	Seale_Adipocytes_Diff_154657	openGene2openGene	SLE
metabolic	Adipocytes	rs1453560	chr17	39739722	rs9896940	ENSG00000131771	ENST00000394265	PPP1R1B	39739087	39740150	Seale_Adipocytes_Diff_102673	openGene2openGene	SLE
metabolic	Adipocytes	rs28449958	chr16	28880144	rs8055138	ENSG00000177548	ENST00000564579	RABEP2	28879535	28880452	Seale_Adipocytes_Diff_93766	openGene2openGene	IBD
metabolic	Adipocytes	rs2403966	chr21	15414197	rs2403965	ENSG00000180530	ENST00000318948	NRIP1	15414092	15414425	Seale_Adipocytes_Diff_151207	ocr2openGene	CRO
metabolic	Adipocytes	rs10883723	chr10	102514973	rs7094366	ENSG00000138107	ENST00000369905	ACTR1A	102514494	102515069	Seale_Adipocytes_Diff_35105	ocr2openGene	ALG
metabolic	Adipocytes	rs7512552	chr1	150535215	rs71580314	ENSG00000143382	ENST00000483335	ADAMTSL4	150534914	150535262	Seale_Adipocytes_Diff_14047	ocr2openGene	ALG
metabolic	Adipocytes	rs73081554	chr3	58332737	rs180977001	ENSG00000168291	ENST00000479945	PDHB	58332538	58333481	Seale_Adipocytes_Diff_164402	openGene2openGene	RA
metabolic	Adipocytes	rs131658	chr22	21568075	rs140491	ENSG00000161179	ENST00000415762	YDJC	21567523	21568496	Seale_Adipocytes_Diff_154657	openGene2openGene	SLE
metabolic	Adipocytes	rs2066819	chr12	56360038	rs2066818	ENSG00000111602	ENST00000229201	TIMELESS	56359883	56360713	Seale_Adipocytes_Diff_57921	openGene2openGene	PSO
metabolic	Adipocytes	rs793108	chr10	31133742	rs3839909	ENSG00000148516	ENST00000560196	ZEB1	31133622	31134609	Seale_Adipocytes_Diff_28206	ocr2openGene	MS
metabolic	Adipocytes	rs131658	chr22	21574627	rs181360	ENSG00000185651	ENST00000545681	UBE2L3	21574582	21574762	Seale_Adipocytes_Diff_154660	ocr2openGene	SLE
metabolic	Adipocytes	rs11089629	chr22	21574627	rs181360	ENSG00000185651	ENST00000545681	UBE2L3	21574582	21574762	Seale_Adipocytes_Diff_154660	ocr2openGene	SLE
metabolic	Adipocytes	rs3197999	chr3	49238531	rs11920267	ENSG00000185909	ENST00000332780	KLHDC8B	49238400	49239214	Seale_Adipocytes_Diff_163309	ocr2openGene	IBD
metabolic	Adipocytes	rs5987194	chrX	153953469	rs762653	ENSG00000180879	ENST00000471724	SSR4	153953281	153953751	Seale_Adipocytes_Diff_279329	openGene2openGene	RA
metabolic	Adipocytes	rs1170436	chr16	68529840	rs1645936	ENSG00000141076	ENST00000562237	UTP4	68529748	68530671	Seale_Adipocytes_Diff_96293	openGene2openGene	SLE
metabolic	Adipocytes	rs1170436	chr16	68529888	rs1645935	ENSG00000141076	ENST00000562237	UTP4	68529748	68530671	Seale_Adipocytes_Diff_96293	openGene2openGene	SLE
metabolic	Adipocytes	rs17323934	chr7	26850243	rs17376018	ENSG00000233429	ENST00000425358	HOTAIRM1	26850155	26850704	Seale_Adipocytes_Diff_232516	ocr2openGene	T1D
metabolic	Adipocytes	rs131658	chr22	21595122	rs2070512	ENSG00000185651	ENST00000496722	UBE2L3	21594696	21595394	Seale_Adipocytes_Diff_154665	ocr2openGene	SLE
metabolic	Adipocytes	rs17323934	chr7	26853905	rs3213853	ENSG00000233429	ENST00000434063	HOTAIRM1	26853793	26854089	Seale_Adipocytes_Diff_232517	ocr2openGene	T1D
metabolic	Adipocytes	rs17323934	chr7	26850243	rs17376018	ENSG00000233429	ENST00000593300	HOTAIRM1	26850155	26850704	Seale_Adipocytes_Diff_232516	ocr2openGene	T1D
metabolic	Adipocytes	rs17323934	chr7	26857820	rs3801807	ENSG00000257184	ENST00000470747	ENSG00000257184	26857496	26858294	Seale_Adipocytes_Diff_232519	openGene2openGene	T1D
metabolic	Adipocytes	rs11246217	chr11	575800	rs34793529	ENSG00000185507	ENST00000527160	IRF7	575327	576756	Seale_Adipocytes_Diff_38503	openGene2openGene	SLE
metabolic	Adipocytes	rs17323934	chr7	26853905	rs3213853	ENSG00000233429	ENST00000495032	HOTAIRM1	26853793	26854089	Seale_Adipocytes_Diff_232517	ocr2openGene	T1D
metabolic	Adipocytes	rs793108	chr10	31133742	rs3839909	ENSG00000148516	ENST00000606671	ZEB1	31133622	31134609	Seale_Adipocytes_Diff_28206	ocr2openGene	MS
metabolic	Adipocytes	rs4820827	chr22	29988055	rs5752992	ENSG00000100325	ENST00000460313	ASCC2	29987761	29988122	Seale_Adipocytes_Diff_155615	ocr2openGene	T1D
metabolic	Adipocytes	rs2800709	chr6	127131281	rs1967685	ENSG00000066651	ENST00000368332	TRMT11	127131156	127131723	Seale_Adipocytes_Diff_224580	ocr2openGene	CRO
metabolic	Adipocytes	rs3197999	chr3	50350442	rs73082914	ENSG00000090097	ENST00000471308	PCBP4	50350434	50351364	Seale_Adipocytes_Diff_163462	openGene2openGene	IBD
metabolic	Adipocytes	rs4690229	chr4	986676	rs4690220	ENSG00000249592	ENST00000652800	ENSG00000249592	986585	987805	Seale_Adipocytes_Diff_178599	openGene2openGene	SLE
metabolic	Adipocytes	rs1050979	chr6	409119	rs9391997	ENSG00000285578	ENST00000649453	ENSG00000285578	408554	409125	Seale_Adipocytes_Diff_212295	ocr2openGene	T1D
metabolic	Adipocytes	rs112006329	chr11	575408	rs56333810	ENSG00000185507	ENST00000647801	IRF7	575327	576756	Seale_Adipocytes_Diff_38503	openGene2openGene	SLE
metabolic	Adipocytes	rs9926533	chr16	30958165	rs11643872	ENSG00000167394	ENST00000564456	ZNF668	30957050	30958561	Seale_Adipocytes_Diff_93996	openGene2openGene	SLE
metabolic	Adipocytes	rs3733345	chr4	960459	rs3733345	ENSG00000145217	ENST00000398520	SLC26A1	960355	960587	Seale_Adipocytes_Diff_178594	openGene2openGene	SLE
metabolic	Adipocytes	rs2736337	chr8	11480078	rs2409780	ENSG00000205882	ENST00000526438	DEFB134	11479671	11480628	Seale_Adipocytes_Diff_245864	openGene2openGene	RA
metabolic	Adipocytes	rs34835	chr16	28554346	rs7191618	ENSG00000188603	ENST00000637985	CLN3	28553678	28554689	Seale_Adipocytes_Diff_93745	openGene2openGene	T1D
metabolic	Adipocytes	rs12727642	chr1	8015874	rs2294889	ENSG00000200344	ENST00000363474	Y_RNA	8015819	8016194	Seale_Adipocytes_Diff_768	openGene2openGene	CEL
metabolic	Adipocytes	rs3783782	chr14	61470445	rs3783788	ENSG00000100644	ENST00000553999	HIF1A	61470441	61471064	Seale_Adipocytes_Diff_77971	ocr2openGene	RA
metabolic	Adipocytes	rs36016881	chr1	8015874	rs2294889	ENSG00000227634	ENST00000452982	LINC01714	8015819	8016194	Seale_Adipocytes_Diff_768	openGene2openGene	IBD
metabolic	Adipocytes	rs533646	chr11	118680517	rs36077162	ENSG00000186166	ENST00000526463	CENATAC	118680486	118680804	Seale_Adipocytes_Diff_50054	openGene2openGene	MS
metabolic	Adipocytes	rs694739	chr11	64285685	rs887314	ENSG00000173457	ENST00000309318	PPP1R14B	64284298	64286046	Seale_Adipocytes_Diff_44328	openGene2openGene	MS
metabolic	Adipocytes	rs2228145	chr1	154453788	rs4129267	ENSG00000160712	ENST00000368485	IL6R	154453028	154453975	Seale_Adipocytes_Diff_14509	openGene2openGene	ALG
metabolic	Adipocytes	rs533646	chr11	118658886	rs745663	ENSG00000186166	ENST00000580556	CENATAC	118658736	118660153	Seale_Adipocytes_Diff_50052	ocr2openGene	MS
metabolic	Adipocytes	rs12232003	chr12	53180847	rs59218377	ENSG00000257337	ENST00000662901	ENSG00000257337	53179963	53181669	Seale_Adipocytes_Diff_57454	openGene2openGene	T1D
metabolic	Adipocytes	rs1217382	chr1	113905292	rs971173	ENSG00000235527	ENST00000670954	HIPK1-AS1	113904448	113905538	Seale_Adipocytes_Diff_12798	openGene2openGene	CRO
metabolic	Adipocytes	rs13018977	chr2	241345437	rs66515651	ENSG00000168385	ENST00000366210	SEPTIN2	241345017	241345445	Seale_Adipocytes_Diff_144189	ocr2openGene	T1D
metabolic	Adipocytes	rs766751473	chr5	132457594	rs4705950	ENSG00000125347	ENST00000613424	IRF1	132457242	132458034	Seale_Adipocytes_Diff_206536	ocr2openGene	T1D
metabolic	Adipocytes	rs766751473	chr5	132457594	rs4705950	ENSG00000125347	ENST00000476613	IRF1	132457242	132458034	Seale_Adipocytes_Diff_206536	ocr2openGene	T1D
metabolic	Adipocytes	rs2066819	chr12	56293675	rs140488289	ENSG00000062485	ENST00000547298	CS	56293631	56294203	Seale_Adipocytes_Diff_57912	ocr2openGene	PSO
metabolic	Adipocytes	rs533646	chr11	118689861	rs4938530	ENSG00000254621	ENST00000531054	SETP16	118689716	118690539	Seale_Adipocytes_Diff_50055	openGene2openGene	MS
metabolic	Adipocytes	rs3783782	chr14	61470445	rs3783788	ENSG00000100644	ENST00000555014	HIF1A	61470441	61471064	Seale_Adipocytes_Diff_77971	ocr2openGene	RA
metabolic	Adipocytes	rs9846396	chr3	141383991	rs6763931	ENSG00000177311	ENST00000637706	ZBTB38	141383621	141384399	Seale_Adipocytes_Diff_172382	openGene2openGene	MS
metabolic	Adipocytes	rs9846396	chr3	141386728	rs724016	ENSG00000177311	ENST00000512276	ZBTB38	141386599	141387085	Seale_Adipocytes_Diff_172384	openGene2openGene	MS
metabolic	Adipocytes	rs3783782	chr14	61470865	rs57943182	ENSG00000258777	ENST00000557544	HIF1A-AS1	61470441	61471064	Seale_Adipocytes_Diff_77971	ocr2openGene	RA
metabolic	Adipocytes	rs2800709	chr6	127131436	rs2800710	ENSG00000066651	ENST00000489934	TRMT11	127131156	127131723	Seale_Adipocytes_Diff_224580	ocr2openGene	CRO
metabolic	Adipocytes	rs1170436	chr16	68529888	rs1645935	ENSG00000103047	ENST00000261778	TANGO6	68529748	68530671	Seale_Adipocytes_Diff_96293	openGene2openGene	SLE
metabolic	Adipocytes	rs34659678	chr6	111591867	rs13190932	ENSG00000009413	ENST00000434009	REV3L	111591312	111592531	Seale_Adipocytes_Diff_222946	ocr2openGene	IBD
metabolic	Adipocytes	rs11154801	chr6	135497759	rs13197384	ENSG00000029363	ENST00000392348	BCLAF1	135497313	135498710	Seale_Adipocytes_Diff_225583	openGene2openGene	MS
metabolic	Adipocytes	rs10876864	chr12	56042145	rs1131017	ENSG00000258045	ENST00000553249	Metazoa_SRP	56041465	56042484	Seale_Adipocytes_Diff_57866	openGene2openGene	ALG
metabolic	Adipocytes	rs17085007	chr13	26968710	rs11149465	ENSG00000207330	ENST00000384600	RNU6-73P	26968520	26968861	Seale_Adipocytes_Diff_66837	ocr2openGene	UC
metabolic	Adipocytes	rs11154801	chr6	135497759	rs13197384	ENSG00000029363	ENST00000532384	BCLAF1	135497313	135498710	Seale_Adipocytes_Diff_225583	openGene2openGene	MS
metabolic	Adipocytes	rs30187	chr5	96788627	rs30187	ENSG00000248734	ENST00000602972	ENSG00000248734	96788380	96788846	Seale_Adipocytes_Diff_203117	openGene2openGene	AS
metabolic	Adipocytes	rs131294	chr22	30116489	rs4823074	ENSG00000100003	ENST00000615189	SEC14L2	30116417	30116567	Seale_Adipocytes_Diff_155636	ocr2openGene	IBD
metabolic	Adipocytes	rs131294	chr22	30116425	rs4239933	ENSG00000100003	ENST00000437022	SEC14L2	30116417	30116567	Seale_Adipocytes_Diff_155636	ocr2openGene	IBD
metabolic	Adipocytes	rs131294	chr22	30116425	rs4239933	ENSG00000100003	ENST00000619483	SEC14L2	30116417	30116567	Seale_Adipocytes_Diff_155636	ocr2openGene	IBD
metabolic	Adipocytes	rs146029108	chr9	136363451	rs140876101	ENSG00000187796	ENST00000695905	CARD9	136362994	136364020	Seale_Adipocytes_Diff_270711	openGene2openGene	CRO
metabolic	Adipocytes	rs17264332	chr6	137681038	rs6927172	ENSG00000016402	ENST00000541547	IL20RA	137680918	137681252	Seale_Adipocytes_Diff_225849	ocr2openGene	RA
metabolic	Adipocytes	rs10985070	chr9	120928959	rs1930785	ENSG00000119403	ENST00000474402	PHF19	120928382	120929470	Seale_Adipocytes_Diff_268674	openGene2openGene	RA
metabolic	Adipocytes	rs930297	chr17	75412743	rs9914731	ENSG00000125445	ENST00000245539	MRPS7	75412584	75412979	Seale_Adipocytes_Diff_106701	ocr2openGene	SLE
metabolic	Adipocytes	rs533646	chr11	118696777	rs644498	ENSG00000186166	ENST00000534656	CENATAC	118696721	118697042	Seale_Adipocytes_Diff_50056	openGene2openGene	MS
metabolic	Adipocytes	rs63406760	chr12	123242287	rs7313483	ENSG00000130787	ENST00000536847	HIP1R	123242268	123242849	Seale_Adipocytes_Diff_65210	openGene2openGene	ALG
metabolic	Adipocytes	rs12727642	chr1	8054259	rs12753070	ENSG00000227634	ENST00000635451	LINC01714	8054216	8054378	Seale_Adipocytes_Diff_777	ocr2openGene	CEL
metabolic	Adipocytes	rs773125	chr12	56042145	rs1131017	ENSG00000135404	ENST00000551173	CD63	56041465	56042484	Seale_Adipocytes_Diff_57866	openGene2openGene	RA
metabolic	Adipocytes	rs773125	chr12	56042145	rs1131017	ENSG00000135404	ENST00000550776	CD63	56041465	56042484	Seale_Adipocytes_Diff_57866	openGene2openGene	RA
metabolic	Adipocytes	rs10760123	chr9	120928863	rs7028641	ENSG00000226752	ENST00000458394	CUTALP	120928382	120929470	Seale_Adipocytes_Diff_268674	openGene2openGene	ALG
metabolic	Adipocytes	rs10760123	chr9	120929191	rs1930786	ENSG00000226752	ENST00000458394	CUTALP	120928382	120929470	Seale_Adipocytes_Diff_268674	openGene2openGene	ALG
metabolic	Adipocytes	rs4810485	chr20	46118343	rs1883832	ENSG00000062598	ENST00000460474	ELMO2	46117710	46118855	Seale_Adipocytes_Diff_148976	openGene2openGene	SLE
metabolic	Adipocytes	rs2066819	chr12	56300477	rs2695789	ENSG00000139579	ENST00000479016	NABP2	56299557	56300940	Seale_Adipocytes_Diff_57915	openGene2openGene	PSO
metabolic	Adipocytes	rs533646	chr11	118689861	rs4938530	ENSG00000110367	ENST00000620157	DDX6	118689716	118690539	Seale_Adipocytes_Diff_50055	openGene2openGene	MS
metabolic	Adipocytes	rs10760123	chr9	120929191	rs1930786	ENSG00000226752	ENST00000687129	CUTALP	120928382	120929470	Seale_Adipocytes_Diff_268674	openGene2openGene	ALG
metabolic	Adipocytes	rs3783782	chr14	61493315	rs7153815	ENSG00000100644	ENST00000557446	HIF1A	61493180	61493659	Seale_Adipocytes_Diff_77979	openGene2openGene	RA
metabolic	Adipocytes	rs10849448	chr12	6384185	rs10849448	ENSG00000256433	ENST00000541888	ENSG00000256433	6383498	6384535	Seale_Adipocytes_Diff_52764	openGene2openGene	JIA
metabolic	Adipocytes	rs10760123	chr9	120928863	rs7028641	ENSG00000226752	ENST00000640066	CUTALP	120928382	120929470	Seale_Adipocytes_Diff_268674	openGene2openGene	ALG
metabolic	Adipocytes	rs2762051	chr13	50230580	rs2066656	ENSG00000136104	ENST00000646960	RNASEH2B	50229932	50230819	Seale_Adipocytes_Diff_69589	ocr2openGene	CEL
metabolic	Adipocytes	rs7120737	chr11	47518455	rs9666924	ENSG00000149187	ENST00000539455	CELF1	47518398	47518560	Seale_Adipocytes_Diff_43314	openGene2openGene	MS
metabolic	Adipocytes	rs2762051	chr13	50230580	rs2066656	ENSG00000136104	ENST00000643774	RNASEH2B	50229932	50230819	Seale_Adipocytes_Diff_69589	ocr2openGene	CEL
metabolic	Adipocytes	rs12232003	chr12	53180847	rs59218377	ENSG00000111077	ENST00000551693	TNS2	53179963	53181669	Seale_Adipocytes_Diff_57454	openGene2openGene	T1D
metabolic	Adipocytes	rs6498184	chr16	11350573	rs2032930	ENSG00000038532	ENST00000494853	CLEC16A	11350406	11351307	Seale_Adipocytes_Diff_92231	openGene2openGene	MS
metabolic	Adipocytes	rs28449958	chr16	28863801	rs7198606	ENSG00000178952	ENST00000569217	TUFM	28862718	28864654	Seale_Adipocytes_Diff_93764	openGene2openGene	IBD
metabolic	Adipocytes	rs34659678	chr6	111591867	rs13190932	ENSG00000231889	ENST00000449449	TRAF3IP2-AS1	111591312	111592531	Seale_Adipocytes_Diff_222946	ocr2openGene	IBD
metabolic	Adipocytes	rs12421615	chr11	64284975	rs2510066	ENSG00000002330	ENST00000493798	BAD	64284298	64286046	Seale_Adipocytes_Diff_44328	openGene2openGene	VIT
metabolic	Adipocytes	rs33993564	chr5	150847024	rs10058943	ENSG00000086589	ENST00000521594	RBM22	150847020	150847530	Seale_Adipocytes_Diff_209011	openGene2openGene	IBD
metabolic	Adipocytes	rs4129267	chr1	154453788	rs4129267	ENSG00000160712	ENST00000368485	IL6R	154453028	154453975	Seale_Adipocytes_Diff_14509	openGene2openGene	AS
metabolic	Adipocytes	rs131294	chr22	29995001	rs3788423	ENSG00000100325	ENST00000478812	ASCC2	29994876	29995347	Seale_Adipocytes_Diff_155618	ocr2openGene	IBD
metabolic	Adipocytes	rs4821124	chr22	21568075	rs140491	ENSG00000161179	ENST00000464015	YDJC	21567523	21568496	Seale_Adipocytes_Diff_154657	openGene2openGene	PSO
metabolic	Adipocytes	rs331463	chr11	36469839	rs981982	ENSG00000135362	ENST00000530639	PRR5L	36469806	36470802	Seale_Adipocytes_Diff_42470	ocr2openGene	RA
metabolic	Adipocytes	rs7120737	chr11	47606984	rs4752786	ENSG00000066336	ENST00000227163	SPI1	47606754	47607097	Seale_Adipocytes_Diff_43339	ocr2openGene	MS
metabolic	Adipocytes	rs2736336	chr8	11480078	rs2409780	ENSG00000136573	ENST00000526097	BLK	11479671	11480628	Seale_Adipocytes_Diff_245864	openGene2openGene	SLE
metabolic	Adipocytes	rs533646	chr11	118658886	rs745663	ENSG00000019144	ENST00000531987	PHLDB1	118658736	118660153	Seale_Adipocytes_Diff_50052	ocr2openGene	MS
metabolic	Adipocytes	rs663743	chr11	64285685	rs887314	ENSG00000219435	ENST00000328404	CATSPERZ	64284298	64286046	Seale_Adipocytes_Diff_44328	openGene2openGene	T1D
metabolic	Adipocytes	rs12445568	chr16	30985550	rs12443808	ENSG00000167395	ENST00000428260	ZNF646	30984928	30986159	Seale_Adipocytes_Diff_94001	openGene2openGene	PSO
metabolic	Adipocytes	rs150254607	chr4	122577138	rs62324161	ENSG00000138688	ENST00000438707	KIAA1109	122576777	122577424	Seale_Adipocytes_Diff_188766	ocr2openGene	ALG
metabolic	Adipocytes	rs7187776	chr16	28863801	rs7198606	ENSG00000178952	ENST00000565012	TUFM	28862718	28864654	Seale_Adipocytes_Diff_93764	openGene2openGene	T1D
metabolic	Adipocytes	rs2762051	chr13	50230580	rs2066656	ENSG00000136104	ENST00000636524	RNASEH2B	50229932	50230819	Seale_Adipocytes_Diff_69589	ocr2openGene	CEL
metabolic	Adipocytes	rs694739	chr11	64285685	rs887314	ENSG00000256940	ENST00000544553	PPP1R14B-AS1	64284298	64286046	Seale_Adipocytes_Diff_44328	openGene2openGene	MS
metabolic	Adipocytes	rs694739	chr11	64285685	rs887314	ENSG00000256940	ENST00000538355	PPP1R14B-AS1	64284298	64286046	Seale_Adipocytes_Diff_44328	openGene2openGene	MS
metabolic	Adipocytes	rs34593439	chr15	78937617	rs60254670	ENSG00000103811	ENST00000679211	CTSH	78937092	78937856	Seale_Adipocytes_Diff_88783	openGene2openGene	T1D
metabolic	Adipocytes	rs34659678	chr6	111537286	rs76257900	ENSG00000231889	ENST00000525151	TRAF3IP2-AS1	111536815	111537429	Seale_Adipocytes_Diff_222931	ocr2openGene	IBD
metabolic	Adipocytes	rs663743	chr11	64285685	rs887314	ENSG00000219435	ENST00000539943	CATSPERZ	64284298	64286046	Seale_Adipocytes_Diff_44328	openGene2openGene	T1D
metabolic	Adipocytes	rs4796791	chr17	42347180	rs35950888	ENSG00000168610	ENST00000677820	STAT3	42347135	42347861	Seale_Adipocytes_Diff_103039	ocr2openGene	MS
metabolic	Adipocytes	rs17323934	chr7	26853905	rs3213853	ENSG00000253187	ENST00000519935	HOXA10-AS	26853793	26854089	Seale_Adipocytes_Diff_232517	ocr2openGene	T1D
metabolic	Adipocytes	rs8042861	chr15	90536405	rs7176518	ENSG00000259314	ENST00000559839	ENSG00000259314	90535893	90536463	Seale_Adipocytes_Diff_89997	openGene2openGene	MS
metabolic	Adipocytes	rs331463	chr11	36509094	rs4755453	ENSG00000135362	ENST00000529034	PRR5L	36508814	36509121	Seale_Adipocytes_Diff_42476	openGene2openGene	RA
metabolic	Adipocytes	rs12445568	chr16	30985550	rs12443808	ENSG00000140691	ENST00000564514	ARMC5	30984928	30986159	Seale_Adipocytes_Diff_94001	openGene2openGene	PSO
metabolic	Adipocytes	rs1463485	chr17	75869586	rs56901103	ENSG00000132481	ENST00000254816	TRIM47	75869180	75870157	Seale_Adipocytes_Diff_106763	ocr2openGene	SLE
metabolic	Adipocytes	rs2736336	chr8	11482456	rs2736332	ENSG00000136573	ENST00000526097	BLK	11482391	11482569	Seale_Adipocytes_Diff_245867	openGene2openGene	SLE
metabolic	Adipocytes	rs1463485	chr17	75869586	rs56901103	ENSG00000132471	ENST00000589241	WBP2	75869180	75870157	Seale_Adipocytes_Diff_106763	ocr2openGene	SLE
metabolic	Adipocytes	rs17607589	chr3	188683350	rs55661102	ENSG00000113916	ENST00000438077	BCL6	188682933	188683476	Seale_Adipocytes_Diff_177446	ocr2openGene	ALG
metabolic	Adipocytes	rs12727642	chr1	8015874	rs2294889	ENSG00000200975	ENST00000364105	RNU1-7P	8015819	8016194	Seale_Adipocytes_Diff_768	openGene2openGene	CEL
metabolic	Adipocytes	rs3097670	chr6	33080603	rs3128959	ENSG00000223865	ENST00000469120	HLA-DPB1	33080216	33081200	Seale_Adipocytes_Diff_216070	openGene2openGene	ALG
metabolic	Adipocytes	rs2736336	chr8	11480078	rs2409780	ENSG00000269954	ENST00000528629	ENSG00000269954	11479671	11480628	Seale_Adipocytes_Diff_245864	openGene2openGene	SLE
metabolic	Adipocytes	rs34593439	chr15	78937617	rs60254670	ENSG00000103811	ENST00000676510	CTSH	78937092	78937856	Seale_Adipocytes_Diff_88783	openGene2openGene	T1D
metabolic	Adipocytes	rs2283792	chr22	21867813	rs9610505	ENSG00000100027	ENST00000477675	YPEL1	21867115	21868199	Seale_Adipocytes_Diff_154699	openGene2openGene	MS
metabolic	Adipocytes	rs131294	chr22	29737901	rs140115	ENSG00000227201	ENST00000453616	CNN2P1	29737857	29738159	Seale_Adipocytes_Diff_155574	ocr2openGene	IBD
metabolic	Adipocytes	rs11590283	chr1	1308516	rs61766198	ENSG00000224870	ENST00000690954	MRPL20-AS1	1307409	1308812	Seale_Adipocytes_Diff_90	openGene2openGene	SLE
metabolic	Adipocytes	rs8107548	chr19	49388057	rs10411630	ENSG00000104872	ENST00000601053	PIH1D1	49388003	49388213	Seale_Adipocytes_Diff_119447	openGene2openGene	MS
metabolic	Adipocytes	rs694739	chr11	64284975	rs2510066	ENSG00000182450	ENST00000538767	KCNK4	64284298	64286046	Seale_Adipocytes_Diff_44328	openGene2openGene	MS
metabolic	Adipocytes	rs694739	chr11	64285685	rs887314	ENSG00000182450	ENST00000539651	KCNK4	64284298	64286046	Seale_Adipocytes_Diff_44328	openGene2openGene	MS
metabolic	Adipocytes	rs7812879	chr8	11480378	rs1564267	ENSG00000269954	ENST00000528629	ENSG00000269954	11479671	11480628	Seale_Adipocytes_Diff_245864	openGene2openGene	SLE
metabolic	Adipocytes	rs766751473	chr5	132457594	rs4705950	ENSG00000125347	ENST00000681595	IRF1	132457242	132458034	Seale_Adipocytes_Diff_206536	ocr2openGene	T1D
metabolic	Adipocytes	rs2066819	chr12	56359090	rs57870697	ENSG00000110944	ENST00000228534	IL23A	56358817	56359329	Seale_Adipocytes_Diff_57920	openGene2openGene	PSO
metabolic	Adipocytes	rs3783355	chr14	100843355	rs2295387	ENSG00000258498	ENST00000554694	DIO3OS	100842724	100843394	Seale_Adipocytes_Diff_82262	openGene2openGene	T1D
metabolic	Adipocytes	rs10068717	chr5	142110288	rs12653848	ENSG00000113552	ENST00000513454	GNPDA1	142110078	142110397	Seale_Adipocytes_Diff_207780	openGene2openGene	ALG
metabolic	Adipocytes	rs10068717	chr5	142110356	rs12653866	ENSG00000113552	ENST00000507107	GNPDA1	142110078	142110397	Seale_Adipocytes_Diff_207780	openGene2openGene	ALG
metabolic	Adipocytes	rs10068717	chr5	142110103	rs10569192	ENSG00000113552	ENST00000500692	GNPDA1	142110078	142110397	Seale_Adipocytes_Diff_207780	openGene2openGene	ALG
metabolic	Adipocytes	rs13277113	chr8	11480302	rs558245864	ENSG00000269954	ENST00000533322	ENSG00000269954	11479671	11480628	Seale_Adipocytes_Diff_245864	openGene2openGene	SLE
metabolic	Adipocytes	rs3783355	chr14	100843355	rs2295387	ENSG00000197406	ENST00000510508	DIO3	100842724	100843394	Seale_Adipocytes_Diff_82262	openGene2openGene	T1D
metabolic	Adipocytes	rs12156002	chr8	128176211	rs4733845	ENSG00000249375	ENST00000518376	CASC11	128176186	128177660	Seale_Adipocytes_Diff_257344	ocr2openGene	SLE
metabolic	Adipocytes	rs7812879	chr8	11480378	rs1564267	ENSG00000269954	ENST00000533322	ENSG00000269954	11479671	11480628	Seale_Adipocytes_Diff_245864	openGene2openGene	SLE
metabolic	Adipocytes	rs1036207	chr5	142110103	rs10569192	ENSG00000113552	ENST00000507107	GNPDA1	142110078	142110397	Seale_Adipocytes_Diff_207780	openGene2openGene	MS
metabolic	Adipocytes	rs1036207	chr5	142110288	rs12653848	ENSG00000113552	ENST00000507107	GNPDA1	142110078	142110397	Seale_Adipocytes_Diff_207780	openGene2openGene	MS
metabolic	Adipocytes	rs60920700	chr3	119571511	rs55738731	ENSG00000138495	ENST00000468918	COX17	119571165	119572116	Seale_Adipocytes_Diff_169776	ocr2openGene	VIT
metabolic	Adipocytes	rs12727642	chr1	7954508	rs35731977	ENSG00000116273	ENST00000495385	PHF13	7953822	7954632	Seale_Adipocytes_Diff_756	openGene2openGene	CEL
metabolic	Adipocytes	rs63406760	chr12	123251390	rs1609520	ENSG00000150967	ENST00000280560	ABCB9	123251206	123251440	Seale_Adipocytes_Diff_65213	openGene2openGene	ALG
metabolic	Adipocytes	rs3783782	chr14	61512495	rs59857866	ENSG00000100644	ENST00000555014	HIF1A	61512072	61512894	Seale_Adipocytes_Diff_77984	ocr2openGene	RA
metabolic	Adipocytes	rs9926533	chr16	31074149	rs2303222	ENSG00000261487	ENST00000562642	ENSG00000261487	31074063	31074717	Seale_Adipocytes_Diff_94015	openGene2openGene	SLE
metabolic	Adipocytes	rs2030030	chr3	188052647	rs62278041	ENSG00000224187	ENST00000423643	LINC01991	188051226	188052734	Seale_Adipocytes_Diff_177319	ocr2openGene	ALG
metabolic	Adipocytes	rs2066819	chr12	56293788	rs77853814	ENSG00000062485	ENST00000551936	CS	56293631	56294203	Seale_Adipocytes_Diff_57912	ocr2openGene	PSO
metabolic	Adipocytes	rs11681718	chr2	102439636	rs56166614	ENSG00000115604	ENST00000466357	IL18R1	102439311	102439701	Seale_Adipocytes_Diff_129926	openGene2openGene	SLE
metabolic	Adipocytes	rs12148050	chr14	102795398	rs62008982	ENSG00000166126	ENST00000559507	AMN	102795058	102795879	Seale_Adipocytes_Diff_82464	ocr2openGene	MS
metabolic	Adipocytes	rs142761146	chr6	137680924	rs77027760	ENSG00000016402	ENST00000541547	IL20RA	137680918	137681252	Seale_Adipocytes_Diff_225849	ocr2openGene	T1D
metabolic	Adipocytes	rs142761146	chr6	137680924	rs77027760	ENSG00000016402	ENST00000635289	IL20RA	137680918	137681252	Seale_Adipocytes_Diff_225849	ocr2openGene	T1D
metabolic	Adipocytes	rs12421615	chr11	64284975	rs2510066	ENSG00000182450	ENST00000394525	KCNK4	64284298	64286046	Seale_Adipocytes_Diff_44328	openGene2openGene	VIT
metabolic	Adipocytes	rs7948458	chr11	2150371	rs4320932	ENSG00000130592	ENST00000429923	LSP1	2150214	2150507	Seale_Adipocytes_Diff_38716	openGene2openGene	T1D
metabolic	Adipocytes	rs5952553	chrX	49292015	rs67389719	ENSG00000286031	ENST00000652581	ENSG00000286031	49291829	49292279	Seale_Adipocytes_Diff_274321	ocr2openGene	VIT
metabolic	Adipocytes	rs766751473	chr5	132457594	rs4705950	ENSG00000125347	ENST00000679500	IRF1	132457242	132458034	Seale_Adipocytes_Diff_206536	ocr2openGene	T1D
metabolic	Adipocytes	rs3783782	chr14	61470445	rs3783788	ENSG00000139973	ENST00000683842	SYT16	61470441	61471064	Seale_Adipocytes_Diff_77971	ocr2openGene	RA
metabolic	Adipocytes	rs2066819	chr12	56293788	rs77853814	ENSG00000062485	ENST00000552688	CS	56293631	56294203	Seale_Adipocytes_Diff_57912	ocr2openGene	PSO
metabolic	Adipocytes	rs2066819	chr12	56293788	rs77853814	ENSG00000062485	ENST00000550044	CS	56293631	56294203	Seale_Adipocytes_Diff_57912	ocr2openGene	PSO
metabolic	Adipocytes	rs11089629	chr22	21568615	rs2266959	ENSG00000128228	ENST00000466935	SDF2L1	21568564	21568946	Seale_Adipocytes_Diff_154658	openGene2openGene	SLE
metabolic	Adipocytes	rs2066819	chr12	56334216	rs2371494	ENSG00000135517	ENST00000650166	MIP	56333492	56334547	Seale_Adipocytes_Diff_57917	openGene2openGene	PSO
metabolic	Adipocytes	rs4690229	chr4	987108	rs11248061	ENSG00000127415	ENST00000502829	IDUA	986585	987805	Seale_Adipocytes_Diff_178599	openGene2openGene	SLE
metabolic	Adipocytes	rs6752107	chr2	233252023	rs10199278	ENSG00000237126	ENST00000595732	ENSG00000237126	233251306	233252212	Seale_Adipocytes_Diff_143205	openGene2openGene	CRO
metabolic	Adipocytes	rs7752903	chr6	137811379	rs10499197	ENSG00000229922	ENST00000417800	LINC02865	137811243	137812078	Seale_Adipocytes_Diff_225877	ocr2openGene	RA
metabolic	Adipocytes	rs1250552	chr10	79286508	rs1250567	ENSG00000108175	ENST00000478357	ZMIZ1	79286368	79287120	Seale_Adipocytes_Diff_32565	ocr2openGene	CEL
metabolic	Adipocytes	rs7187776	chr16	28863883	rs11864750	ENSG00000177548	ENST00000562590	RABEP2	28862718	28864654	Seale_Adipocytes_Diff_93764	openGene2openGene	T1D
metabolic	Adipocytes	rs7120737	chr11	47473650	rs4752839	ENSG00000270072	ENST00000366360	ENSG00000270072	47473516	47473798	Seale_Adipocytes_Diff_43300	openGene2openGene	MS
metabolic	Adipocytes	rs1217382	chr1	113905292	rs971173	ENSG00000226167	ENST00000419536	AP4B1-AS1	113904448	113905538	Seale_Adipocytes_Diff_12798	openGene2openGene	CRO
metabolic	Adipocytes	rs7187776	chr16	28863226	rs62037367	ENSG00000177548	ENST00000566762	RABEP2	28862718	28864654	Seale_Adipocytes_Diff_93764	openGene2openGene	T1D
metabolic	Adipocytes	rs11605042	chr11	72703144	rs3765105	ENSG00000214530	ENST00000538009	STARD10	72703108	72704383	Seale_Adipocytes_Diff_45358	openGene2openGene	RA
metabolic	Adipocytes	rs1250563	chr10	79280274	rs1782646	ENSG00000138326	ENST00000482069	RPS24	79279910	79280278	Seale_Adipocytes_Diff_32561	openGene2openGene	CRO
metabolic	Adipocytes	rs2762051	chr13	50230580	rs2066656	ENSG00000233672	ENST00000673853	RNASEH2B-AS1	50229932	50230819	Seale_Adipocytes_Diff_69589	ocr2openGene	CEL
metabolic	Adipocytes	rs2357623	chr16	50627362	rs9673419	ENSG00000166164	ENST00000394688	BRD7	50627279	50627939	Seale_Adipocytes_Diff_94552	openGene2openGene	CRO
metabolic	Adipocytes	rs766751473	chr5	132475490	rs11741255	ENSG00000125347	ENST00000493208	IRF1	132475149	132476268	Seale_Adipocytes_Diff_206541	ocr2openGene	T1D
metabolic	Adipocytes	rs27293	chr5	96986715	rs38034	ENSG00000164308	ENST00000379904	ERAP2	96986567	96986777	Seale_Adipocytes_Diff_203159	ocr2openGene	JIA
metabolic	Adipocytes	rs766751473	chr5	132475490	rs11741255	ENSG00000125347	ENST00000679500	IRF1	132475149	132476268	Seale_Adipocytes_Diff_206541	ocr2openGene	T1D
metabolic	Adipocytes	rs3883338	chr17	42347515	rs6503695	ENSG00000168610	ENST00000389272	STAT3	42347135	42347861	Seale_Adipocytes_Diff_103039	ocr2openGene	IBD
metabolic	Adipocytes	rs3883338	chr17	42347180	rs35950888	ENSG00000168610	ENST00000389272	STAT3	42347135	42347861	Seale_Adipocytes_Diff_103039	ocr2openGene	IBD
metabolic	Adipocytes	rs5987194	chrX	153953469	rs762653	ENSG00000102032	ENST00000475904	RENBP	153953281	153953751	Seale_Adipocytes_Diff_279329	openGene2openGene	RA
metabolic	Adipocytes	rs9926533	chr16	31106092	rs2032915	ENSG00000178226	ENST00000563693	PRSS36	31105698	31106203	Seale_Adipocytes_Diff_94021	openGene2openGene	SLE
metabolic	Adipocytes	rs2017445	chr12	56041628	rs705704	ENSG00000135404	ENST00000550050	CD63	56041465	56042484	Seale_Adipocytes_Diff_57866	openGene2openGene	VIT
metabolic	Adipocytes	rs10790268	chr11	118790689	rs57494551	ENSG00000239726	ENST00000471754	RN7SL688P	118790392	118791988	Seale_Adipocytes_Diff_50068	openGene2openGene	RA
metabolic	Adipocytes	rs2266959	chr22	21568075	rs140491	ENSG00000207751	ENST00000498589	ENSG00000207751	21567523	21568496	Seale_Adipocytes_Diff_154657	openGene2openGene	JIA
metabolic	Adipocytes	rs2066819	chr12	56233835	rs75274818	ENSG00000062485	ENST00000549221	CS	56233602	56233860	Seale_Adipocytes_Diff_57900	openGene2openGene	PSO
metabolic	Adipocytes	rs2066819	chr12	56233835	rs75274818	ENSG00000062485	ENST00000550700	CS	56233602	56233860	Seale_Adipocytes_Diff_57900	openGene2openGene	PSO
metabolic	Adipocytes	rs74610550	chr19	1180566	rs72977562	ENSG00000064932	ENST00000590176	SBNO2	1180508	1180917	Seale_Adipocytes_Diff_114699	ocr2openGene	CRO
metabolic	Adipocytes	rs7668577	chr4	26086506	rs16878091	ENSG00000168214	ENST00000514675	RBPJ	26086471	26086993	Seale_Adipocytes_Diff_181206	ocr2openGene	T1D
metabolic	Adipocytes	rs63406760	chr12	123233754	rs1727332	ENSG00000182196	ENST00000539576	ARL6IP4	123232464	123233786	Seale_Adipocytes_Diff_65208	openGene2openGene	ALG
metabolic	Adipocytes	rs7552167	chr1	24187278	rs4090311	ENSG00000133226	ENST00000471693	SRRM1	24186817	24188034	Seale_Adipocytes_Diff_2876	openGene2openGene	PSO
metabolic	Adipocytes	rs63406760	chr12	123233754	rs1727332	ENSG00000182196	ENST00000454885	ARL6IP4	123232464	123233786	Seale_Adipocytes_Diff_65208	openGene2openGene	ALG
metabolic	Adipocytes	rs63406760	chr12	123233754	rs1727332	ENSG00000182196	ENST00000426960	ARL6IP4	123232464	123233786	Seale_Adipocytes_Diff_65208	openGene2openGene	ALG
metabolic	Adipocytes	rs533646	chr11	118679245	rs656505	ENSG00000110375	ENST00000534788	UPK2	118678893	118679352	Seale_Adipocytes_Diff_50053	openGene2openGene	MS
metabolic	Adipocytes	rs6583331	chr3	196624344	rs1385331	ENSG00000174004	ENST00000328557	NRROS	196623377	196624362	Seale_Adipocytes_Diff_178373	ocr2openGene	VIT
metabolic	Adipocytes	rs7668577	chr4	26088753	rs7441808	ENSG00000168214	ENST00000361572	RBPJ	26088359	26088970	Seale_Adipocytes_Diff_181209	ocr2openGene	T1D
metabolic	Adipocytes	rs4821124	chr22	21574627	rs181360	ENSG00000185651	ENST00000696046	UBE2L3	21574582	21574762	Seale_Adipocytes_Diff_154660	ocr2openGene	PSO
metabolic	Adipocytes	rs6583331	chr3	196623970	rs6799977	ENSG00000174004	ENST00000461791	NRROS	196623377	196624362	Seale_Adipocytes_Diff_178373	ocr2openGene	VIT
metabolic	Adipocytes	rs4690229	chr4	987108	rs11248061	ENSG00000185619	ENST00000488032	PCGF3	986585	987805	Seale_Adipocytes_Diff_178599	openGene2openGene	SLE
metabolic	Adipocytes	rs1170436	chr16	68530545	rs1645975	ENSG00000168802	ENST00000567763	CHTF8	68529748	68530671	Seale_Adipocytes_Diff_96293	openGene2openGene	SLE
metabolic	Adipocytes	rs12730935	chr1	154453788	rs4129267	ENSG00000228013	ENST00000424435	IL6R-AS1	154453028	154453975	Seale_Adipocytes_Diff_14509	openGene2openGene	ECZ
metabolic	Adipocytes	rs12445568	chr16	31033576	rs12445650	ENSG00000261124	ENST00000568708	ENSG00000261124	31032720	31034523	Seale_Adipocytes_Diff_94008	openGene2openGene	PSO
metabolic	Adipocytes	rs3801810	chr7	26858021	rs3801805	ENSG00000197576	ENST00000610970	HOXA4	26857496	26858294	Seale_Adipocytes_Diff_232519	openGene2openGene	CRO
metabolic	Adipocytes	rs7948458	chr11	2151600	rs7948458	ENSG00000284594	ENST00000610912	MIR7847	2151429	2151796	Seale_Adipocytes_Diff_38717	openGene2openGene	T1D
metabolic	Adipocytes	rs12232003	chr12	53180847	rs59218377	ENSG00000139631	ENST00000498635	CSAD	53179963	53181669	Seale_Adipocytes_Diff_57454	openGene2openGene	T1D
metabolic	Adipocytes	rs10068717	chr5	142116525	rs12515668	ENSG00000131507	ENST00000253814	NDFIP1	142116028	142116597	Seale_Adipocytes_Diff_207781	ocr2openGene	ALG
metabolic	Adipocytes	rs36014129	chr6	26199675	rs34961555	ENSG00000275221	ENST00000618958	H2AC15	26198920	26199833	Seale_Adipocytes_Diff_215356	openGene2openGene	SLE
metabolic	Adipocytes	rs63406760	chr12	123251390	rs1609520	ENSG00000182196	ENST00000542099	ARL6IP4	123251206	123251440	Seale_Adipocytes_Diff_65213	openGene2openGene	ALG
metabolic	Adipocytes	rs3883338	chr17	42347180	rs35950888	ENSG00000168610	ENST00000678445	STAT3	42347135	42347861	Seale_Adipocytes_Diff_103039	ocr2openGene	IBD
metabolic	Adipocytes	rs17323934	chr7	26858021	rs3801805	ENSG00000106006	ENST00000222728	HOXA6	26857496	26858294	Seale_Adipocytes_Diff_232519	openGene2openGene	T1D
metabolic	Adipocytes	rs17323934	chr7	26857820	rs3801807	ENSG00000106006	ENST00000521478	HOXA6	26857496	26858294	Seale_Adipocytes_Diff_232519	openGene2openGene	T1D
metabolic	Adipocytes	rs35327136	chr17	45432412	rs56020833	ENSG00000264070	ENST00000580842	DND1P1	45431597	45432633	Seale_Adipocytes_Diff_103519	openGene2openGene	T1D
metabolic	Adipocytes	rs2460382	chr2	134259047	rs1257221	ENSG00000152127	ENST00000468758	MGAT5	134258758	134259319	Seale_Adipocytes_Diff_132594	ocr2openGene	SLE
metabolic	Adipocytes	rs3883338	chr17	42347515	rs6503695	ENSG00000168610	ENST00000678913	STAT3	42347135	42347861	Seale_Adipocytes_Diff_103039	ocr2openGene	IBD
metabolic	Adipocytes	rs3801810	chr7	26850243	rs17376018	ENSG00000276528	ENST00000622675	ENSG00000276528	26850155	26850704	Seale_Adipocytes_Diff_232516	ocr2openGene	CRO
metabolic	Adipocytes	rs7679	chr20	45934368	rs1057208	ENSG00000064601	ENST00000607482	CTSA	45933714	45935909	Seale_Adipocytes_Diff_148950	openGene2openGene	SLE
metabolic	Adipocytes	rs3197999	chr3	49238531	rs11920267	ENSG00000173421	ENST00000438782	IHO1	49238400	49239214	Seale_Adipocytes_Diff_163309	ocr2openGene	IBD
metabolic	Adipocytes	rs301807	chr1	8371547	rs3795310	ENSG00000142599	ENST00000505225	RERE	8370985	8371694	Seale_Adipocytes_Diff_836	ocr2openGene	VIT
metabolic	Adipocytes	rs7679	chr20	45934368	rs1057208	ENSG00000064601	ENST00000485627	CTSA	45933714	45935909	Seale_Adipocytes_Diff_148950	openGene2openGene	SLE
metabolic	Adipocytes	rs1250550	chr10	79299578	rs1250551	ENSG00000138326	ENST00000360830	RPS24	79298709	79300298	Seale_Adipocytes_Diff_32568	ocr2openGene	AS
metabolic	Adipocytes	rs533646	chr11	118629457	rs571001	ENSG00000255176	ENST00000530198	ENSG00000255176	118629268	118629459	Seale_Adipocytes_Diff_50044	openGene2openGene	MS
metabolic	Adipocytes	rs8054198	chr16	11046891	rs9931964	ENSG00000185338	ENST00000644787	SOCS1	11046774	11047621	Seale_Adipocytes_Diff_92183	ocr2openGene	SLE
metabolic	Adipocytes	rs12599402	chr16	11032878	rs11859698	ENSG00000185338	ENST00000332029	SOCS1	11032694	11033457	Seale_Adipocytes_Diff_92179	ocr2openGene	SLE
metabolic	Adipocytes	rs8054198	chr16	11034837	rs7185609	ENSG00000185338	ENST00000644787	SOCS1	11033835	11034892	Seale_Adipocytes_Diff_92180	ocr2openGene	SLE
metabolic	Adipocytes	rs5987194	chrX	153953469	rs762653	ENSG00000067829	ENST00000370093	IDH3G	153953281	153953751	Seale_Adipocytes_Diff_279329	openGene2openGene	RA
metabolic	Adipocytes	rs11089637	chr22	21595122	rs61195292	ENSG00000185651	ENST00000696046	UBE2L3	21594696	21595394	Seale_Adipocytes_Diff_154665	ocr2openGene	RA
metabolic	Adipocytes	rs4848612	chr2	111624789	rs7583490	ENSG00000153094	ENST00000619294	BCL2L11	111624323	111625274	Seale_Adipocytes_Diff_130711	ocr2openGene	ALG
metabolic	Adipocytes	rs1534154	chr3	119606667	rs3216711	ENSG00000144837	ENST00000495992	PLA1A	119606039	119606778	Seale_Adipocytes_Diff_169783	openGene2openGene	SLE
metabolic	Adipocytes	rs3197999	chr3	49297335	rs3774800	ENSG00000145020	ENST00000495436	AMT	49296765	49297494	Seale_Adipocytes_Diff_163322	ocr2openGene	IBD
metabolic	Adipocytes	rs28449958	chr16	28824361	rs138159013	ENSG00000177548	ENST00000561501	RABEP2	28823647	28824564	Seale_Adipocytes_Diff_93761	openGene2openGene	IBD
metabolic	Adipocytes	rs11755393	chr6	34609999	rs2814978	ENSG00000270800	ENST00000605528	RPS10-NUDT3	34609468	34610058	Seale_Adipocytes_Diff_216251	ocr2openGene	SLE
metabolic	Adipocytes	rs28449958	chr16	28822933	rs201131521	ENSG00000177548	ENST00000561501	RABEP2	28822478	28823429	Seale_Adipocytes_Diff_93760	openGene2openGene	IBD
metabolic	Adipocytes	rs331463	chr11	36485579	rs34071999	ENSG00000110442	ENST00000528608	COMMD9	36485357	36486076	Seale_Adipocytes_Diff_42472	ocr2openGene	RA
metabolic	Adipocytes	rs116660017	chr1	161487732	rs75548213	ENSG00000143226	ENST00000483665	FCGR2A	161487007	161487845	Seale_Adipocytes_Diff_15385	ocr2openGene	SLE
metabolic	Adipocytes	rs3197999	chr3	49297175	rs3774799	ENSG00000145020	ENST00000637821	AMT	49296765	49297494	Seale_Adipocytes_Diff_163322	ocr2openGene	IBD
metabolic	Adipocytes	rs3197999	chr3	49297175	rs3774799	ENSG00000145020	ENST00000635772	AMT	49296765	49297494	Seale_Adipocytes_Diff_163322	ocr2openGene	IBD
metabolic	Adipocytes	rs80262450	chr18	12777326	rs7237497	ENSG00000175354	ENST00000353319	PTPN2	12776963	12777413	Seale_Adipocytes_Diff_109186	openGene2openGene	IBD
metabolic	Adipocytes	rs3801810	chr7	26853905	rs3213853	ENSG00000253552	ENST00000517550	HOXA-AS2	26853793	26854089	Seale_Adipocytes_Diff_232517	ocr2openGene	CRO
metabolic	Adipocytes	rs3801810	chr7	26850243	rs17376018	ENSG00000233429	ENST00000593300	HOTAIRM1	26850155	26850704	Seale_Adipocytes_Diff_232516	ocr2openGene	CRO
metabolic	Adipocytes	rs2495365	chr1	2566239	rs11577783	ENSG00000157873	ENST00000435221	TNFRSF14	2566206	2566518	Seale_Adipocytes_Diff_283	openGene2openGene	UC
metabolic	Adipocytes	rs2066819	chr12	56280982	rs773652	ENSG00000062485	ENST00000550996	CS	56280854	56281448	Seale_Adipocytes_Diff_57908	openGene2openGene	PSO
metabolic	Adipocytes	rs766751473	chr5	132457594	rs4705950	ENSG00000125347	ENST00000405885	IRF1	132457242	132458034	Seale_Adipocytes_Diff_206536	ocr2openGene	T1D
metabolic	Adipocytes	rs12727642	chr1	7954508	rs35731977	ENSG00000162413	ENST00000467612	KLHL21	7953822	7954632	Seale_Adipocytes_Diff_756	openGene2openGene	CEL
metabolic	Adipocytes	rs4796791	chr17	42347180	rs35950888	ENSG00000168610	ENST00000677421	STAT3	42347135	42347861	Seale_Adipocytes_Diff_103039	ocr2openGene	MS
metabolic	Adipocytes	rs766751473	chr5	132457594	rs4705950	ENSG00000125347	ENST00000439555	IRF1	132457242	132458034	Seale_Adipocytes_Diff_206536	ocr2openGene	T1D
metabolic	Adipocytes	rs12720356	chr19	10380329	rs2304257	ENSG00000161847	ENST00000615032	RAVER1	10380255	10381048	Seale_Adipocytes_Diff_115776	openGene2openGene	T1D
metabolic	Adipocytes	rs2618444	chr8	11482456	rs2736332	ENSG00000154319	ENST00000648766	FAM167A	11482391	11482569	Seale_Adipocytes_Diff_245867	openGene2openGene	SLE
metabolic	Adipocytes	rs12720356	chr19	10380329	rs2304257	ENSG00000161847	ENST00000617231	RAVER1	10380255	10381048	Seale_Adipocytes_Diff_115776	openGene2openGene	T1D
metabolic	Adipocytes	rs35327136	chr17	45425928	rs7209501	ENSG00000120088	ENST00000580876	CRHR1	45425744	45426075	Seale_Adipocytes_Diff_103517	openGene2openGene	T1D
metabolic	Adipocytes	rs28449958	chr16	28824361	rs138159013	ENSG00000177548	ENST00000357573	RABEP2	28823647	28824564	Seale_Adipocytes_Diff_93761	openGene2openGene	IBD
metabolic	Adipocytes	rs45475795	chr4	122602677	rs62324191	ENSG00000145375	ENST00000674886	SPATA5	122602111	122603011	Seale_Adipocytes_Diff_188772	ocr2openGene	RA
metabolic	Adipocytes	rs7948458	chr11	2150229	rs61690641	ENSG00000167244	ENST00000434045	IGF2	2150214	2150507	Seale_Adipocytes_Diff_38716	openGene2openGene	T1D
metabolic	Adipocytes	rs10883723	chr10	102514708	rs10748823	ENSG00000107882	ENST00000369899	SUFU	102514494	102515069	Seale_Adipocytes_Diff_35105	ocr2openGene	ALG
metabolic	Adipocytes	rs34835	chr16	28532060	rs12446550	ENSG00000188603	ENST00000565688	CLN3	28531885	28532741	Seale_Adipocytes_Diff_93741	ocr2openGene	T1D
metabolic	Adipocytes	rs12445568	chr16	31082633	rs750952	ENSG00000099377	ENST00000562932	HSD3B7	31082429	31083007	Seale_Adipocytes_Diff_94016	ocr2openGene	PSO
metabolic	Adipocytes	rs2066819	chr12	56286747	rs2306693	ENSG00000062485	ENST00000551441	CS	56286577	56287125	Seale_Adipocytes_Diff_57910	openGene2openGene	PSO
metabolic	Adipocytes	rs7679	chr20	45919033	rs59329875	ENSG00000124104	ENST00000466252	SNX21	45919015	45919197	Seale_Adipocytes_Diff_148946	ocr2openGene	SLE
metabolic	Adipocytes	rs508970	chr11	61138978	rs508970	ENSG00000006118	ENST00000537110	TMEM132A	61138669	61139833	Seale_Adipocytes_Diff_43894	ocr2openGene	RA
metabolic	Adipocytes	rs13023380	chr2	162297853	rs13023380	ENSG00000078098	ENST00000497414	FAP	162297718	162298299	Seale_Adipocytes_Diff_135343	ocr2openGene	SLE
metabolic	Adipocytes	rs11605042	chr11	72703144	rs3765105	ENSG00000186635	ENST00000495878	ARAP1	72703108	72704383	Seale_Adipocytes_Diff_45358	openGene2openGene	RA
metabolic	Adipocytes	rs243332	chr16	11256954	rs33989964	ENSG00000038532	ENST00000494853	CLEC16A	11255579	11257003	Seale_Adipocytes_Diff_92217	openGene2openGene	CRO
metabolic	Adipocytes	rs3197999	chr3	49297175	rs3774799	ENSG00000283189	ENST00000485108	ENSG00000283189	49296765	49297494	Seale_Adipocytes_Diff_163322	ocr2openGene	IBD
metabolic	Adipocytes	rs34835	chr16	28554346	rs7191618	ENSG00000188603	ENST00000360019	CLN3	28553678	28554689	Seale_Adipocytes_Diff_93745	openGene2openGene	T1D
metabolic	Adipocytes	rs2066819	chr12	56286852	rs2306694	ENSG00000062485	ENST00000550734	CS	56286577	56287125	Seale_Adipocytes_Diff_57910	openGene2openGene	PSO
metabolic	Adipocytes	rs2066819	chr12	56286747	rs2306693	ENSG00000062485	ENST00000550734	CS	56286577	56287125	Seale_Adipocytes_Diff_57910	openGene2openGene	PSO
metabolic	Adipocytes	rs2066819	chr12	56333921	rs80317430	ENSG00000135517	ENST00000648442	MIP	56333492	56334547	Seale_Adipocytes_Diff_57917	openGene2openGene	PSO
metabolic	Adipocytes	rs9355260	chr6	159110312	rs6455616	ENSG00000271913	ENST00000659798	TAGAP-AS1	159110030	159110390	Seale_Adipocytes_Diff_228494	openGene2openGene	MS
metabolic	Adipocytes	rs7723899	chr5	96984882	rs9314181	ENSG00000247121	ENST00000504056	ENSG00000247121	96984793	96985126	Seale_Adipocytes_Diff_203158	ocr2openGene	CRO
metabolic	Adipocytes	rs55726902	chr12	47801668	rs2544030	ENSG00000061273	ENST00000471235	HDAC7	47801578	47802111	Seale_Adipocytes_Diff_56749	openGene2openGene	ALG
metabolic	Adipocytes	rs6583331	chr3	196623970	rs6799977	ENSG00000288990	ENST00000686261	ENSG00000288990	196623377	196624362	Seale_Adipocytes_Diff_178373	ocr2openGene	VIT
metabolic	Adipocytes	rs13205210	chr6	34757701	rs7743724	ENSG00000272288	ENST00000689838	ILRUN-AS1	34756564	34757759	Seale_Adipocytes_Diff_216271	openGene2openGene	SLE
metabolic	Adipocytes	rs6445975	chr3	58387158	rs7653734	ENSG00000168297	ENST00000356151	PXK	58386973	58387372	Seale_Adipocytes_Diff_164411	ocr2openGene	SLE
metabolic	Adipocytes	rs4820827	chr22	29988115	rs2285667	ENSG00000100325	ENST00000478812	ASCC2	29987761	29988122	Seale_Adipocytes_Diff_155615	ocr2openGene	T1D
metabolic	Adipocytes	rs131658	chr22	21568075	rs140491	ENSG00000161179	ENST00000292778	YDJC	21567523	21568496	Seale_Adipocytes_Diff_154657	openGene2openGene	SLE
metabolic	Adipocytes	rs663743	chr11	64284975	rs2510066	ENSG00000256940	ENST00000538355	PPP1R14B-AS1	64284298	64286046	Seale_Adipocytes_Diff_44328	openGene2openGene	T1D
metabolic	Adipocytes	rs766751473	chr5	132475490	rs11741255	ENSG00000197536	ENST00000378947	IRF1-AS1	132475149	132476268	Seale_Adipocytes_Diff_206541	ocr2openGene	T1D
metabolic	Adipocytes	rs11089629	chr22	21568167	rs11089620	ENSG00000161179	ENST00000292778	YDJC	21567523	21568496	Seale_Adipocytes_Diff_154657	openGene2openGene	SLE
metabolic	Adipocytes	rs663743	chr11	64285685	rs887314	ENSG00000256940	ENST00000663760	PPP1R14B-AS1	64284298	64286046	Seale_Adipocytes_Diff_44328	openGene2openGene	T1D
metabolic	Adipocytes	rs1800693	chr12	6341779	rs767455	ENSG00000111321	ENST00000545445	LTBR	6341655	6342717	Seale_Adipocytes_Diff_52755	openGene2openGene	MS
metabolic	Adipocytes	rs3197999	chr3	49297335	rs3774800	ENSG00000145020	ENST00000635889	AMT	49296765	49297494	Seale_Adipocytes_Diff_163322	ocr2openGene	IBD
metabolic	Adipocytes	rs5758343	chr22	41380642	rs4822025	ENSG00000100412	ENST00000676883	ACO2	41380442	41380699	Seale_Adipocytes_Diff_156987	openGene2openGene	ALG
metabolic	Adipocytes	rs3197999	chr3	49297175	rs3774799	ENSG00000145020	ENST00000637457	AMT	49296765	49297494	Seale_Adipocytes_Diff_163322	ocr2openGene	IBD
metabolic	Adipocytes	rs5758343	chr22	41381311	rs2234053	ENSG00000100412	ENST00000679284	ACO2	41380836	41382446	Seale_Adipocytes_Diff_156988	openGene2openGene	ALG
metabolic	Adipocytes	rs3197999	chr3	49297175	rs3774799	ENSG00000145020	ENST00000273588	AMT	49296765	49297494	Seale_Adipocytes_Diff_163322	ocr2openGene	IBD
metabolic	Adipocytes	rs3197999	chr3	50292395	rs1076872	ENSG00000232352	ENST00000421735	SEMA3B-AS1	50291804	50293209	Seale_Adipocytes_Diff_163450	openGene2openGene	IBD
metabolic	Adipocytes	rs5758343	chr22	41381879	rs2234058	ENSG00000100412	ENST00000676883	ACO2	41380836	41382446	Seale_Adipocytes_Diff_156988	openGene2openGene	ALG
metabolic	Adipocytes	rs146029108	chr9	136363451	rs140876101	ENSG00000165684	ENST00000682081	SNAPC4	136362994	136364020	Seale_Adipocytes_Diff_270711	openGene2openGene	CRO
metabolic	Adipocytes	rs7512552	chr1	150535215	rs71580314	ENSG00000143382	ENST00000271643	ADAMTSL4	150534914	150535262	Seale_Adipocytes_Diff_14047	ocr2openGene	ALG
metabolic	Adipocytes	rs7552167	chr1	24187123	rs78312791	ENSG00000001460	ENST00000483528	STPG1	24186817	24188034	Seale_Adipocytes_Diff_2876	openGene2openGene	PSO
metabolic	Adipocytes	rs5987194	chrX	153953469	rs762653	ENSG00000180879	ENST00000320857	SSR4	153953281	153953751	Seale_Adipocytes_Diff_279329	openGene2openGene	RA
metabolic	Adipocytes	rs73081554	chr3	58332750	rs185407974	ENSG00000168291	ENST00000474765	PDHB	58332538	58333481	Seale_Adipocytes_Diff_164402	openGene2openGene	RA
metabolic	Adipocytes	rs4239702	chr20	46118343	rs1883832	ENSG00000062598	ENST00000372176	ELMO2	46117710	46118855	Seale_Adipocytes_Diff_148976	openGene2openGene	RA
metabolic	Adipocytes	rs60920700	chr3	119559610	rs41271391	ENSG00000286584	ENST00000673748	ENSG00000286584	119559474	119559871	Seale_Adipocytes_Diff_169774	openGene2openGene	VIT
metabolic	Adipocytes	rs3197999	chr3	50515725	rs35694819	ENSG00000271858	ENST00000607362	CYB561D2	50515548	50516477	Seale_Adipocytes_Diff_163485	ocr2openGene	IBD
metabolic	Adipocytes	rs10760123	chr9	120928679	rs3761849	ENSG00000095261	ENST00000476949	PSMD5	120928382	120929470	Seale_Adipocytes_Diff_268674	openGene2openGene	ALG
metabolic	Adipocytes	rs1194	chr6	35302802	rs9380501	ENSG00000112039	ENST00000696265	FANCE	35302698	35303310	Seale_Adipocytes_Diff_216352	ocr2openGene	SLE
metabolic	Adipocytes	rs2236262	chr14	68786647	rs12434551	ENSG00000287167	ENST00000663643	ENSG00000287167	68786534	68786775	Seale_Adipocytes_Diff_78799	ocr2openGene	MS
metabolic	Adipocytes	rs13018977	chr2	241322019	rs7570017	ENSG00000115677	ENST00000470710	HDLBP	241321913	241322376	Seale_Adipocytes_Diff_144186	openGene2openGene	T1D
metabolic	Adipocytes	rs60920700	chr3	119559846	rs41271393	ENSG00000286584	ENST00000671109	ENSG00000286584	119559474	119559871	Seale_Adipocytes_Diff_169774	openGene2openGene	VIT
metabolic	Adipocytes	rs11154801	chr6	135506535	rs7750586	ENSG00000216519	ENST00000403956	ENSG00000216519	135506266	135506660	Seale_Adipocytes_Diff_225585	ocr2openGene	MS
metabolic	Adipocytes	rs930297	chr17	75412743	rs9914731	ENSG00000125454	ENST00000416858	SLC25A19	75412584	75412979	Seale_Adipocytes_Diff_106701	ocr2openGene	SLE
metabolic	Adipocytes	rs1701704	chr12	56041628	rs705704	ENSG00000135404	ENST00000550776	CD63	56041465	56042484	Seale_Adipocytes_Diff_57866	openGene2openGene	T1D
metabolic	Adipocytes	rs63406760	chr12	122966218	rs4148856	ENSG00000130921	ENST00000679849	MTRFR	122965660	122966808	Seale_Adipocytes_Diff_65166	openGene2openGene	ALG
metabolic	Adipocytes	rs180977001	chr3	58332750	rs185407974	ENSG00000168297	ENST00000493474	PXK	58332538	58333481	Seale_Adipocytes_Diff_164402	openGene2openGene	SLE
metabolic	Adipocytes	rs231725	chr2	203904331	rs3116504	ENSG00000173166	ENST00000374493	RAPH1	203903803	203904452	Seale_Adipocytes_Diff_139906	ocr2openGene	VIT
metabolic	Adipocytes	rs7130753	chr11	111663609	rs6589244	ENSG00000235286	ENST00000425960	ENSG00000235286	111663552	111664217	Seale_Adipocytes_Diff_49252	ocr2openGene	ALG
metabolic	Adipocytes	rs11089629	chr22	21568075	rs140491	ENSG00000273342	ENST00000609038	ENSG00000273342	21567523	21568496	Seale_Adipocytes_Diff_154657	openGene2openGene	SLE
metabolic	Adipocytes	rs3197999	chr3	49238531	rs11920267	ENSG00000114316	ENST00000483212	USP4	49238400	49239214	Seale_Adipocytes_Diff_163309	ocr2openGene	IBD
metabolic	Adipocytes	rs3197999	chr3	49158420	rs5848864	ENSG00000114316	ENST00000483212	USP4	49158142	49158533	Seale_Adipocytes_Diff_163296	ocr2openGene	IBD
metabolic	Adipocytes	rs13018977	chr2	241316415	rs13006939	ENSG00000115677	ENST00000458564	HDLBP	241314810	241316581	Seale_Adipocytes_Diff_144185	openGene2openGene	T1D
metabolic	Adipocytes	rs13018977	chr2	241316415	rs13006939	ENSG00000115677	ENST00000452065	HDLBP	241314810	241316581	Seale_Adipocytes_Diff_144185	openGene2openGene	T1D
metabolic	Adipocytes	rs1194	chr6	35297641	rs4711414	ENSG00000112039	ENST00000648059	FANCE	35297463	35298035	Seale_Adipocytes_Diff_216351	openGene2openGene	SLE
metabolic	Adipocytes	rs10760123	chr9	120928863	rs7028641	ENSG00000095261	ENST00000373904	PSMD5	120928382	120929470	Seale_Adipocytes_Diff_268674	openGene2openGene	ALG
metabolic	Adipocytes	rs1194	chr6	35282663	rs2267662	ENSG00000112039	ENST00000696264	FANCE	35282545	35282812	Seale_Adipocytes_Diff_216348	openGene2openGene	SLE
metabolic	Adipocytes	rs17323934	chr7	26853905	rs3213853	ENSG00000257184	ENST00000470747	ENSG00000257184	26853793	26854089	Seale_Adipocytes_Diff_232517	openGene2openGene	T1D
metabolic	Adipocytes	rs45475795	chr4	122577138	rs45437792	ENSG00000138688	ENST00000306802	KIAA1109	122576777	122577424	Seale_Adipocytes_Diff_188766	ocr2openGene	RA
metabolic	Adipocytes	rs4820827	chr22	29988115	rs2285667	ENSG00000100325	ENST00000495967	ASCC2	29987761	29988122	Seale_Adipocytes_Diff_155615	ocr2openGene	T1D
metabolic	Adipocytes	rs3197999	chr3	49455718	rs67216675	ENSG00000114316	ENST00000415188	USP4	49454597	49455726	Seale_Adipocytes_Diff_163344	ocr2openGene	IBD
metabolic	Adipocytes	rs4690229	chr4	987108	rs11248061	ENSG00000249592	ENST00000692343	ENSG00000249592	986585	987805	Seale_Adipocytes_Diff_178599	openGene2openGene	SLE
metabolic	Adipocytes	rs34835	chr16	28532060	rs12446550	ENSG00000188603	ENST00000637686	CLN3	28531885	28532741	Seale_Adipocytes_Diff_93741	ocr2openGene	T1D
metabolic	Adipocytes	rs4690229	chr4	987108	rs11248061	ENSG00000249592	ENST00000503571	ENSG00000249592	986585	987805	Seale_Adipocytes_Diff_178599	openGene2openGene	SLE
metabolic	Adipocytes	rs13098911	chr3	46208517	rs34919616	ENSG00000163820	ENST00000691721	FYCO1	46208226	46208677	Seale_Adipocytes_Diff_162938	openGene2openGene	CEL
metabolic	Adipocytes	rs1170436	chr16	68530587	rs1645934	ENSG00000286140	ENST00000306585	DERPC	68529748	68530671	Seale_Adipocytes_Diff_96293	openGene2openGene	SLE
metabolic	Adipocytes	rs2403966	chr21	15422930	rs7282503	ENSG00000236471	ENST00000449746	LINC02920	15422716	15423193	Seale_Adipocytes_Diff_151211	ocr2openGene	CRO
metabolic	Adipocytes	rs2403966	chr21	15423099	rs2823271	ENSG00000236471	ENST00000449746	LINC02920	15422716	15423193	Seale_Adipocytes_Diff_151211	ocr2openGene	CRO
metabolic	Adipocytes	rs7120737	chr11	47533779	rs11822402	ENSG00000149187	ENST00000524648	CELF1	47533628	47534226	Seale_Adipocytes_Diff_43322	ocr2openGene	MS
metabolic	Adipocytes	rs1043101	chr11	35275451	rs36055801	ENSG00000110435	ENST00000533262	PDHX	35275391	35276129	Seale_Adipocytes_Diff_42263	ocr2openGene	VIT
metabolic	Adipocytes	rs4690229	chr4	960523	rs3733349	ENSG00000127415	ENST00000502910	IDUA	960355	960587	Seale_Adipocytes_Diff_178594	openGene2openGene	SLE
metabolic	Adipocytes	rs4690229	chr4	960487	rs3733346	ENSG00000127415	ENST00000502910	IDUA	960355	960587	Seale_Adipocytes_Diff_178594	openGene2openGene	SLE
metabolic	Adipocytes	rs4690229	chr4	960523	rs3733349	ENSG00000127415	ENST00000514224	IDUA	960355	960587	Seale_Adipocytes_Diff_178594	openGene2openGene	SLE
metabolic	Adipocytes	rs694739	chr11	64284975	rs2510066	ENSG00000173457	ENST00000309318	PPP1R14B	64284298	64286046	Seale_Adipocytes_Diff_44328	openGene2openGene	MS
metabolic	Adipocytes	rs694739	chr11	64285685	rs887314	ENSG00000173457	ENST00000392210	PPP1R14B	64284298	64286046	Seale_Adipocytes_Diff_44328	openGene2openGene	MS
metabolic	Adipocytes	rs12720356	chr19	10380329	rs2304257	ENSG00000105376	ENST00000588912	ICAM5	10380255	10381048	Seale_Adipocytes_Diff_115776	openGene2openGene	T1D
metabolic	Adipocytes	rs63406760	chr12	123233754	rs1727332	ENSG00000150967	ENST00000536976	ABCB9	123232464	123233786	Seale_Adipocytes_Diff_65208	openGene2openGene	ALG
metabolic	Adipocytes	rs2017445	chr12	56041628	rs705704	ENSG00000258045	ENST00000553249	Metazoa_SRP	56041465	56042484	Seale_Adipocytes_Diff_57866	openGene2openGene	VIT
metabolic	Adipocytes	rs533646	chr11	118689860	rs4938529	ENSG00000254621	ENST00000531054	SETP16	118689716	118690539	Seale_Adipocytes_Diff_50055	openGene2openGene	MS
metabolic	Adipocytes	rs3197999	chr3	50350442	rs73082914	ENSG00000088543	ENST00000441239	C3orf18	50350434	50351364	Seale_Adipocytes_Diff_163462	openGene2openGene	IBD
metabolic	Adipocytes	rs2283789	chr22	21595122	rs2070512	ENSG00000185651	ENST00000342192	UBE2L3	21594696	21595394	Seale_Adipocytes_Diff_154665	ocr2openGene	CRO
metabolic	Adipocytes	rs9926533	chr16	30999862	rs4889606	ENSG00000260911	ENST00000570266	ENSG00000260911	30999410	31000058	Seale_Adipocytes_Diff_94004	openGene2openGene	SLE
metabolic	Adipocytes	rs11246217	chr11	575408	rs56333810	ENSG00000185507	ENST00000533182	IRF7	575327	576756	Seale_Adipocytes_Diff_38503	openGene2openGene	SLE
metabolic	Adipocytes	rs301806	chr1	8371547	rs3795310	ENSG00000232912	ENST00000653698	RERE-AS1	8370985	8371694	Seale_Adipocytes_Diff_836	ocr2openGene	ALG
metabolic	Adipocytes	rs3733345	chr4	960487	rs3733346	ENSG00000127415	ENST00000514192	IDUA	960355	960587	Seale_Adipocytes_Diff_178594	openGene2openGene	SLE
metabolic	Adipocytes	rs3733345	chr4	960459	rs3733345	ENSG00000127415	ENST00000514192	IDUA	960355	960587	Seale_Adipocytes_Diff_178594	openGene2openGene	SLE
metabolic	Adipocytes	rs4690229	chr4	960523	rs3733349	ENSG00000127415	ENST00000506561	IDUA	960355	960587	Seale_Adipocytes_Diff_178594	openGene2openGene	SLE
metabolic	Adipocytes	rs533646	chr11	118696836	rs644867	ENSG00000186166	ENST00000524670	CENATAC	118696721	118697042	Seale_Adipocytes_Diff_50056	openGene2openGene	MS
metabolic	Adipocytes	rs4690229	chr4	960487	rs3733346	ENSG00000127415	ENST00000509744	IDUA	960355	960587	Seale_Adipocytes_Diff_178594	openGene2openGene	SLE
metabolic	Adipocytes	rs4690229	chr4	960523	rs3733349	ENSG00000127415	ENST00000504568	IDUA	960355	960587	Seale_Adipocytes_Diff_178594	openGene2openGene	SLE
metabolic	Adipocytes	rs533646	chr11	118696735	rs493834	ENSG00000186166	ENST00000524670	CENATAC	118696721	118697042	Seale_Adipocytes_Diff_50056	openGene2openGene	MS
metabolic	Adipocytes	rs4690229	chr4	960523	rs3733349	ENSG00000127415	ENST00000509948	IDUA	960355	960587	Seale_Adipocytes_Diff_178594	openGene2openGene	SLE
metabolic	Adipocytes	rs533646	chr11	118696777	rs644498	ENSG00000186166	ENST00000532132	CENATAC	118696721	118697042	Seale_Adipocytes_Diff_50056	openGene2openGene	MS
metabolic	Adipocytes	rs533646	chr11	118696735	rs493834	ENSG00000186166	ENST00000532132	CENATAC	118696721	118697042	Seale_Adipocytes_Diff_50056	openGene2openGene	MS
metabolic	Adipocytes	rs36014129	chr6	26199675	rs34961555	ENSG00000275126	ENST00000618305	H4C13	26198920	26199833	Seale_Adipocytes_Diff_215356	openGene2openGene	SLE
metabolic	Adipocytes	rs2066819	chr12	56286747	rs2306693	ENSG00000062485	ENST00000550159	CS	56286577	56287125	Seale_Adipocytes_Diff_57910	openGene2openGene	PSO
metabolic	Adipocytes	rs2542162	chr18	12884344	rs2292759	ENSG00000175354	ENST00000589444	PTPN2	12883307	12884708	Seale_Adipocytes_Diff_109196	openGene2openGene	T1D
metabolic	Adipocytes	rs2066819	chr12	56286747	rs2306693	ENSG00000062485	ENST00000548849	CS	56286577	56287125	Seale_Adipocytes_Diff_57910	openGene2openGene	PSO
metabolic	Adipocytes	rs6583331	chr3	196624344	rs1385331	ENSG00000163964	ENST00000426755	PIGX	196623377	196624362	Seale_Adipocytes_Diff_178373	ocr2openGene	VIT
metabolic	Adipocytes	rs706015	chr7	26910587	rs2936424	ENSG00000233429	ENST00000425358	HOTAIRM1	26910211	26910589	Seale_Adipocytes_Diff_232522	ocr2openGene	MS
metabolic	Adipocytes	rs2732549	chr11	35073707	rs2785194	ENSG00000289526	ENST00000685560	ENSG00000289526	35073687	35073974	Seale_Adipocytes_Diff_42210	ocr2openGene	SLE
metabolic	Adipocytes	rs45475795	chr4	122602677	rs62324191	ENSG00000170917	ENST00000304430	NUDT6	122602111	122603011	Seale_Adipocytes_Diff_188772	ocr2openGene	RA
metabolic	Adipocytes	rs11714843	chr3	119498465	rs2280670	ENSG00000138495	ENST00000497116	COX17	119497928	119499051	Seale_Adipocytes_Diff_169767	openGene2openGene	JIA
metabolic	Adipocytes	rs12445568	chr16	30958236	rs62055866	ENSG00000167394	ENST00000538906	ZNF668	30957050	30958561	Seale_Adipocytes_Diff_93996	openGene2openGene	PSO
metabolic	Adipocytes	rs45475795	chr4	122602677	rs62324191	ENSG00000170917	ENST00000513517	NUDT6	122602111	122603011	Seale_Adipocytes_Diff_188772	ocr2openGene	RA
metabolic	Adipocytes	rs773125	chr12	56042145	rs1131017	ENSG00000135404	ENST00000546939	CD63	56041465	56042484	Seale_Adipocytes_Diff_57866	openGene2openGene	RA
metabolic	Adipocytes	rs2236262	chr14	68816213	rs168961	ENSG00000182185	ENST00000487270	RAD51B	68816029	68817040	Seale_Adipocytes_Diff_78808	ocr2openGene	MS
metabolic	Adipocytes	rs7120737	chr11	47565510	rs11039300	ENSG00000149187	ENST00000539455	CELF1	47565168	47566145	Seale_Adipocytes_Diff_43330	openGene2openGene	MS
metabolic	Adipocytes	rs12421615	chr11	64285685	rs887314	ENSG00000173264	ENST00000546139	GPR137	64284298	64286046	Seale_Adipocytes_Diff_44328	openGene2openGene	VIT
metabolic	Adipocytes	rs5743618	chr4	38783103	rs10004195	ENSG00000249685	ENST00000507579	ENSG00000249685	38782852	38783234	Seale_Adipocytes_Diff_181989	openGene2openGene	ALG
metabolic	Adipocytes	rs12232003	chr12	53180847	rs59218377	ENSG00000111077	ENST00000552570	TNS2	53179963	53181669	Seale_Adipocytes_Diff_57454	openGene2openGene	T1D
metabolic	Adipocytes	rs7552167	chr1	24187123	rs78312791	ENSG00000001461	ENST00000374399	NIPAL3	24186817	24188034	Seale_Adipocytes_Diff_2876	openGene2openGene	PSO
metabolic	Adipocytes	rs6498184	chr16	11350573	rs2032930	ENSG00000038532	ENST00000409552	CLEC16A	11350406	11351307	Seale_Adipocytes_Diff_92231	openGene2openGene	MS
metabolic	Adipocytes	rs7552167	chr1	24187123	rs78312791	ENSG00000001461	ENST00000488155	NIPAL3	24186817	24188034	Seale_Adipocytes_Diff_2876	openGene2openGene	PSO
metabolic	Adipocytes	rs7552167	chr1	24187278	rs4090311	ENSG00000001461	ENST00000488155	NIPAL3	24186817	24188034	Seale_Adipocytes_Diff_2876	openGene2openGene	PSO
metabolic	Adipocytes	rs17323934	chr7	26858021	rs3801805	ENSG00000253552	ENST00000517641	HOXA-AS2	26857496	26858294	Seale_Adipocytes_Diff_232519	openGene2openGene	T1D
metabolic	Adipocytes	rs9611565	chr22	41403829	rs75784	ENSG00000100413	ENST00000407461	POLR3H	41403755	41404290	Seale_Adipocytes_Diff_156992	ocr2openGene	VIT
metabolic	Adipocytes	rs17323934	chr7	26857820	rs3801807	ENSG00000253552	ENST00000658768	HOXA-AS2	26857496	26858294	Seale_Adipocytes_Diff_232519	openGene2openGene	T1D
metabolic	Adipocytes	rs2236262	chr14	68786626	rs11158763	ENSG00000182185	ENST00000554183	RAD51B	68786534	68786775	Seale_Adipocytes_Diff_78799	ocr2openGene	MS
metabolic	Adipocytes	rs7301381	chr12	8991825	rs67408366	ENSG00000257105	ENST00000545706	ENSG00000257105	8991758	8992093	Seale_Adipocytes_Diff_53045	openGene2openGene	T1D
metabolic	Adipocytes	rs10760123	chr9	120928679	rs3761849	ENSG00000119403	ENST00000373896	PHF19	120928382	120929470	Seale_Adipocytes_Diff_268674	openGene2openGene	ALG
metabolic	Adipocytes	rs12445568	chr16	30957268	rs4889599	ENSG00000167395	ENST00000394979	ZNF646	30957050	30958561	Seale_Adipocytes_Diff_93996	openGene2openGene	PSO
metabolic	Adipocytes	rs2236262	chr14	68816213	rs168961	ENSG00000182185	ENST00000557045	RAD51B	68816029	68817040	Seale_Adipocytes_Diff_78808	ocr2openGene	MS
metabolic	Adipocytes	rs519973	chr3	187917444	rs12638043	ENSG00000234076	ENST00000444488	TPRG1-AS1	187917014	187917783	Seale_Adipocytes_Diff_177293	ocr2openGene	ALG
metabolic	Adipocytes	rs33993564	chr5	150847337	rs17111376	ENSG00000086589	ENST00000518917	RBM22	150847020	150847530	Seale_Adipocytes_Diff_209011	openGene2openGene	IBD
metabolic	Adipocytes	rs33993564	chr5	150847024	rs10058943	ENSG00000086589	ENST00000447771	RBM22	150847020	150847530	Seale_Adipocytes_Diff_209011	openGene2openGene	IBD
metabolic	Adipocytes	rs8054198	chr16	10944503	rs8054198	ENSG00000175643	ENST00000648619	RMI2	10944173	10944904	Seale_Adipocytes_Diff_92159	openGene2openGene	SLE
metabolic	Adipocytes	rs112006329	chr11	575408	rs56333810	ENSG00000099834	ENST00000358353	CDHR5	575327	576756	Seale_Adipocytes_Diff_38503	openGene2openGene	SLE
metabolic	Adipocytes	rs12445568	chr16	31033362	rs58726213	ENSG00000167394	ENST00000394983	ZNF668	31032720	31034523	Seale_Adipocytes_Diff_94008	openGene2openGene	PSO
metabolic	Adipocytes	rs694739	chr11	64284975	rs2510066	ENSG00000256940	ENST00000652899	PPP1R14B-AS1	64284298	64286046	Seale_Adipocytes_Diff_44328	openGene2openGene	MS
metabolic	Adipocytes	rs150254607	chr4	122577138	rs62324161	ENSG00000138688	ENST00000421930	KIAA1109	122576777	122577424	Seale_Adipocytes_Diff_188766	ocr2openGene	ALG
metabolic	Adipocytes	rs12445568	chr16	31033576	rs12445650	ENSG00000167394	ENST00000394983	ZNF668	31032720	31034523	Seale_Adipocytes_Diff_94008	openGene2openGene	PSO
metabolic	Adipocytes	rs2762051	chr13	50230580	rs2066656	ENSG00000136104	ENST00000611510	RNASEH2B	50229932	50230819	Seale_Adipocytes_Diff_69589	ocr2openGene	CEL
metabolic	Adipocytes	rs11089637	chr22	21568167	rs11089620	ENSG00000161179	ENST00000415762	YDJC	21567523	21568496	Seale_Adipocytes_Diff_154657	openGene2openGene	RA
metabolic	Adipocytes	rs1036207	chr5	142130032	rs10062349	ENSG00000113552	ENST00000503229	GNPDA1	142129344	142130268	Seale_Adipocytes_Diff_207786	ocr2openGene	MS
metabolic	Adipocytes	rs34593439	chr15	78937617	rs60254670	ENSG00000103811	ENST00000677789	CTSH	78937092	78937856	Seale_Adipocytes_Diff_88783	openGene2openGene	T1D
metabolic	Adipocytes	rs181826	chr5	142110288	rs12653848	ENSG00000113552	ENST00000510194	GNPDA1	142110078	142110397	Seale_Adipocytes_Diff_207780	openGene2openGene	CRO
metabolic	Adipocytes	rs34593439	chr15	78937617	rs60254670	ENSG00000103811	ENST00000534268	CTSH	78937092	78937856	Seale_Adipocytes_Diff_88783	openGene2openGene	T1D
metabolic	Adipocytes	rs793108	chr10	31133742	rs3839909	ENSG00000148516	ENST00000558863	ZEB1	31133622	31134609	Seale_Adipocytes_Diff_28206	ocr2openGene	RA
metabolic	Adipocytes	rs1463485	chr17	75869990	rs72860389	ENSG00000132471	ENST00000590221	WBP2	75869180	75870157	Seale_Adipocytes_Diff_106763	ocr2openGene	SLE
metabolic	Adipocytes	rs8042861	chr15	90529758	rs113942266	ENSG00000259314	ENST00000559839	ENSG00000259314	90529367	90530931	Seale_Adipocytes_Diff_89996	openGene2openGene	MS
metabolic	Adipocytes	rs1463485	chr17	75869990	rs72860389	ENSG00000132471	ENST00000591831	WBP2	75869180	75870157	Seale_Adipocytes_Diff_106763	ocr2openGene	SLE
metabolic	Adipocytes	rs3097670	chr6	33080325	rs3130169	ENSG00000223865	ENST00000469120	HLA-DPB1	33080216	33081200	Seale_Adipocytes_Diff_216070	openGene2openGene	ALG
metabolic	Adipocytes	rs1036207	chr5	142130032	rs10062349	ENSG00000113552	ENST00000513454	GNPDA1	142129344	142130268	Seale_Adipocytes_Diff_207786	ocr2openGene	MS
metabolic	Adipocytes	rs3097670	chr6	33080603	rs3128959	ENSG00000223865	ENST00000418931	HLA-DPB1	33080216	33081200	Seale_Adipocytes_Diff_216070	openGene2openGene	ALG
metabolic	Adipocytes	rs519973	chr3	187925558	rs2253944	ENSG00000113916	ENST00000470319	BCL6	187925440	187925621	Seale_Adipocytes_Diff_177295	ocr2openGene	ALG
metabolic	Adipocytes	rs1463485	chr17	75869990	rs72860389	ENSG00000132471	ENST00000589834	WBP2	75869180	75870157	Seale_Adipocytes_Diff_106763	ocr2openGene	SLE
metabolic	Adipocytes	rs181826	chr5	142110288	rs12653848	ENSG00000113552	ENST00000507107	GNPDA1	142110078	142110397	Seale_Adipocytes_Diff_207780	openGene2openGene	CRO
metabolic	Adipocytes	rs2283792	chr22	21868030	rs9607340	ENSG00000100027	ENST00000403503	YPEL1	21867115	21868199	Seale_Adipocytes_Diff_154699	openGene2openGene	MS
metabolic	Adipocytes	rs2298428	chr22	21595122	rs2070512	ENSG00000185651	ENST00000496722	UBE2L3	21594696	21595394	Seale_Adipocytes_Diff_154665	ocr2openGene	CEL
metabolic	Adipocytes	rs78037977	chr1	172746562	rs78037977	ENSG00000203739	ENST00000654650	PRDX6-AS1	172746104	172746750	Seale_Adipocytes_Diff_16791	openGene2openGene	VIT
metabolic	Adipocytes	rs757024	chr22	30116489	rs4823074	ENSG00000100003	ENST00000464335	SEC14L2	30116417	30116567	Seale_Adipocytes_Diff_155636	ocr2openGene	HT
metabolic	Adipocytes	rs2066819	chr12	56334474	chr12:56334474:GA:G	ENSG00000135423	ENST00000390288	GLS2	56333492	56334547	Seale_Adipocytes_Diff_57917	openGene2openGene	PSO
metabolic	Adipocytes	rs2298428	chr22	21568167	rs11089620	ENSG00000161179	ENST00000468686	YDJC	21567523	21568496	Seale_Adipocytes_Diff_154657	openGene2openGene	CEL
metabolic	Adipocytes	rs2298428	chr22	21568075	rs140491	ENSG00000161179	ENST00000398873	YDJC	21567523	21568496	Seale_Adipocytes_Diff_154657	openGene2openGene	CEL
metabolic	Adipocytes	rs13277113	chr8	11480957	rs35393613	ENSG00000269954	ENST00000528629	ENSG00000269954	11480941	11481415	Seale_Adipocytes_Diff_245865	openGene2openGene	SLE
metabolic	Adipocytes	rs12537284	chr7	129091723	rs13240595	ENSG00000135253	ENST00000610776	KCP	129091264	129091882	Seale_Adipocytes_Diff_242095	ocr2openGene	SLE
metabolic	Adipocytes	rs1036207	chr5	142110356	rs12653866	ENSG00000113552	ENST00000503229	GNPDA1	142110078	142110397	Seale_Adipocytes_Diff_207780	openGene2openGene	MS
metabolic	Adipocytes	rs6012953	chr20	50580065	rs718053	ENSG00000231742	ENST00000427333	LINC01273	50579952	50580297	Seale_Adipocytes_Diff_149609	openGene2openGene	VIT
metabolic	Adipocytes	rs6012953	chr20	50580065	rs718053	ENSG00000231742	ENST00000659473	LINC01273	50579952	50580297	Seale_Adipocytes_Diff_149609	openGene2openGene	VIT
metabolic	Adipocytes	rs17323934	chr7	26857820	rs3801807	ENSG00000078399	ENST00000673744	HOXA9	26857496	26858294	Seale_Adipocytes_Diff_232519	openGene2openGene	T1D
metabolic	Adipocytes	rs17323934	chr7	26858021	rs3801805	ENSG00000078399	ENST00000673917	HOXA9	26857496	26858294	Seale_Adipocytes_Diff_232519	openGene2openGene	T1D
metabolic	Adipocytes	rs2304206	chr19	49665670	rs2304205	ENSG00000126457	ENST00000529284	PRMT1	49665338	49666221	Seale_Adipocytes_Diff_119503	openGene2openGene	VIT
metabolic	Adipocytes	rs7723899	chr5	96986715	rs38034	ENSG00000164308	ENST00000510373	ERAP2	96986567	96986777	Seale_Adipocytes_Diff_203159	ocr2openGene	CRO
metabolic	Adipocytes	rs1036207	chr5	142110356	rs12653866	ENSG00000113552	ENST00000507107	GNPDA1	142110078	142110397	Seale_Adipocytes_Diff_207780	openGene2openGene	MS
metabolic	Adipocytes	rs28449958	chr16	28822933	rs201131521	ENSG00000283845	ENST00000577590	MIR4721	28822478	28823429	Seale_Adipocytes_Diff_93760	openGene2openGene	IBD
metabolic	Adipocytes	rs5952553	chrX	49292015	rs67389719	ENSG00000049769	ENST00000376188	PPP1R3F	49291829	49292279	Seale_Adipocytes_Diff_274321	ocr2openGene	VIT
metabolic	Adipocytes	rs5758343	chr22	41544367	rs11554327	ENSG00000100418	ENST00000463886	DESI1	41543821	41544885	Seale_Adipocytes_Diff_157029	openGene2openGene	ALG
metabolic	Adipocytes	rs2030030	chr3	188052647	rs62278041	ENSG00000113916	ENST00000621333	BCL6	188051226	188052734	Seale_Adipocytes_Diff_177319	ocr2openGene	ALG
metabolic	Adipocytes	rs10790268	chr11	118870222	rs4938572	ENSG00000110367	ENST00000525082	DDX6	118869925	118870948	Seale_Adipocytes_Diff_50074	ocr2openGene	RA
metabolic	Adipocytes	rs2800709	chr6	127131281	rs1967685	ENSG00000066651	ENST00000473273	TRMT11	127131156	127131723	Seale_Adipocytes_Diff_224580	ocr2openGene	CRO
metabolic	Adipocytes	rs12421615	chr11	64285685	rs887314	ENSG00000182450	ENST00000538846	KCNK4	64284298	64286046	Seale_Adipocytes_Diff_44328	openGene2openGene	VIT
metabolic	Adipocytes	rs2066819	chr12	56293788	rs77853814	ENSG00000062485	ENST00000547298	CS	56293631	56294203	Seale_Adipocytes_Diff_57912	ocr2openGene	PSO
metabolic	Adipocytes	rs2066819	chr12	56293675	rs140488289	ENSG00000062485	ENST00000551936	CS	56293631	56294203	Seale_Adipocytes_Diff_57912	ocr2openGene	PSO
metabolic	Adipocytes	rs17323934	chr7	26858021	rs3801805	ENSG00000122592	ENST00000523796	HOXA7	26857496	26858294	Seale_Adipocytes_Diff_232519	openGene2openGene	T1D
metabolic	Adipocytes	rs131658	chr22	21568167	rs11089620	ENSG00000128228	ENST00000248958	SDF2L1	21567523	21568496	Seale_Adipocytes_Diff_154657	openGene2openGene	SLE
metabolic	Adipocytes	rs71508903	chr10	62026795	rs11593907	ENSG00000170312	ENST00000487784	CDK1	62026461	62026852	Seale_Adipocytes_Diff_30669	ocr2openGene	VIT
metabolic	Adipocytes	rs12148050	chr14	102795598	rs28623291	ENSG00000166126	ENST00000559507	AMN	102795058	102795879	Seale_Adipocytes_Diff_82464	ocr2openGene	MS
metabolic	Adipocytes	rs147868091	chr21	34545087	rs2834519	ENSG00000159200	ENST00000620920	RCAN1	34544959	34545979	Seale_Adipocytes_Diff_152890	ocr2openGene	RA
metabolic	Adipocytes	rs7512552	chr1	150535215	rs71580314	ENSG00000163125	ENST00000369067	RPRD2	150534914	150535262	Seale_Adipocytes_Diff_14047	ocr2openGene	ALG
metabolic	Adipocytes	rs9271597	chr6	32622679	rs9271567	ENSG00000196735	ENST00000422863	HLA-DQA1	32622409	32622836	Seale_Adipocytes_Diff_216025	ocr2openGene	VIT
metabolic	Adipocytes	rs11643872	chr16	30999862	rs4889606	ENSG00000167394	ENST00000535577	ZNF668	30999410	31000058	Seale_Adipocytes_Diff_94004	openGene2openGene	GD
metabolic	Adipocytes	rs3783782	chr14	61470865	rs57943182	ENSG00000139973	ENST00000683842	SYT16	61470441	61471064	Seale_Adipocytes_Diff_77971	ocr2openGene	RA
metabolic	Adipocytes	rs766751473	chr5	132457594	rs4705950	ENSG00000125347	ENST00000680352	IRF1	132457242	132458034	Seale_Adipocytes_Diff_206536	ocr2openGene	T1D
metabolic	Adipocytes	rs766751473	chr5	132457594	rs4705950	ENSG00000125347	ENST00000245414	IRF1	132457242	132458034	Seale_Adipocytes_Diff_206536	ocr2openGene	T1D
metabolic	Adipocytes	rs11605042	chr11	72703144	rs3765105	ENSG00000186635	ENST00000455638	ARAP1	72703108	72704383	Seale_Adipocytes_Diff_45358	openGene2openGene	RA
metabolic	Adipocytes	rs12148050	chr14	102800045	rs11624345	ENSG00000166126	ENST00000559789	AMN	102799604	102800530	Seale_Adipocytes_Diff_82465	ocr2openGene	MS
metabolic	Adipocytes	rs3197999	chr3	50515725	rs35694819	ENSG00000007402	ENST00000429770	CACNA2D2	50515548	50516477	Seale_Adipocytes_Diff_163485	ocr2openGene	IBD
metabolic	Adipocytes	rs63406760	chr12	123242287	rs7313483	ENSG00000130787	ENST00000253083	HIP1R	123242268	123242849	Seale_Adipocytes_Diff_65210	openGene2openGene	ALG
metabolic	Adipocytes	rs5758343	chr22	41531816	rs1810461	ENSG00000100413	ENST00000483837	POLR3H	41531786	41532047	Seale_Adipocytes_Diff_157027	ocr2openGene	ALG
metabolic	Adipocytes	rs34835	chr16	28554346	rs7191618	ENSG00000188603	ENST00000567804	CLN3	28553678	28554689	Seale_Adipocytes_Diff_93745	openGene2openGene	T1D
metabolic	Adipocytes	rs7130753	chr11	111602364	rs59921976	ENSG00000254990	ENST00000687110	ENSG00000254990	111601942	111603227	Seale_Adipocytes_Diff_49239	openGene2openGene	ALG
metabolic	Adipocytes	rs10947428	chr6	33718326	rs549652	ENSG00000161896	ENST00000451316	IP6K3	33717636	33718561	Seale_Adipocytes_Diff_216151	ocr2openGene	ALG
metabolic	Adipocytes	rs2066819	chr12	56299736	rs41423244	ENSG00000139645	ENST00000548081	ANKRD52	56299557	56300940	Seale_Adipocytes_Diff_57915	openGene2openGene	PSO
metabolic	Adipocytes	rs7187776	chr16	28864161	rs7193733	ENSG00000177548	ENST00000562590	RABEP2	28862718	28864654	Seale_Adipocytes_Diff_93764	openGene2openGene	T1D
metabolic	Adipocytes	rs2017445	chr12	56041720	rs705705	ENSG00000135404	ENST00000552692	CD63	56041465	56042484	Seale_Adipocytes_Diff_57866	openGene2openGene	VIT
metabolic	Adipocytes	rs11605042	chr11	72703144	rs3765105	ENSG00000214530	ENST00000538536	STARD10	72703108	72704383	Seale_Adipocytes_Diff_45358	openGene2openGene	RA
metabolic	Adipocytes	rs150254607	chr4	122602677	rs62324191	ENSG00000145375	ENST00000422835	SPATA5	122602111	122603011	Seale_Adipocytes_Diff_188772	ocr2openGene	ALG
metabolic	Adipocytes	rs12421615	chr11	64285685	rs887314	ENSG00000256940	ENST00000652899	PPP1R14B-AS1	64284298	64286046	Seale_Adipocytes_Diff_44328	openGene2openGene	VIT
metabolic	Adipocytes	rs1250563	chr10	79280274	rs1782646	ENSG00000138326	ENST00000646254	RPS24	79279910	79280278	Seale_Adipocytes_Diff_32561	openGene2openGene	CRO
metabolic	Adipocytes	rs1250563	chr10	79280274	rs1782646	ENSG00000138326	ENST00000645195	RPS24	79279910	79280278	Seale_Adipocytes_Diff_32561	openGene2openGene	CRO
metabolic	Adipocytes	rs2017445	chr12	56041720	rs705705	ENSG00000135404	ENST00000549117	CD63	56041465	56042484	Seale_Adipocytes_Diff_57866	openGene2openGene	VIT
metabolic	Adipocytes	rs766751473	chr5	132475490	rs11741255	ENSG00000125347	ENST00000681603	IRF1	132475149	132476268	Seale_Adipocytes_Diff_206541	ocr2openGene	T1D
metabolic	Adipocytes	rs2017445	chr12	56041720	rs705705	ENSG00000135404	ENST00000546457	CD63	56041465	56042484	Seale_Adipocytes_Diff_57866	openGene2openGene	VIT
metabolic	Adipocytes	rs2017445	chr12	56041628	rs705704	ENSG00000135404	ENST00000546457	CD63	56041465	56042484	Seale_Adipocytes_Diff_57866	openGene2openGene	VIT
metabolic	Adipocytes	rs11121129	chr1	8212171	rs11121131	ENSG00000116285	ENST00000469499	ERRFI1	8211690	8212352	Seale_Adipocytes_Diff_804	ocr2openGene	PSO
metabolic	Adipocytes	rs3883338	chr17	42347515	rs6503695	ENSG00000168610	ENST00000679231	STAT3	42347135	42347861	Seale_Adipocytes_Diff_103039	ocr2openGene	IBD
metabolic	Adipocytes	rs60542850	chr19	10380676	rs71297581	ENSG00000161847	ENST00000591969	RAVER1	10380255	10381048	Seale_Adipocytes_Diff_115776	openGene2openGene	IBD
metabolic	Adipocytes	rs63406760	chr12	123075742	rs1260294	ENSG00000090975	ENST00000320201	PITPNM2	123075138	123075861	Seale_Adipocytes_Diff_65187	openGene2openGene	ALG
metabolic	Adipocytes	rs5987194	chrX	153953469	rs762653	ENSG00000102032	ENST00000442361	RENBP	153953281	153953751	Seale_Adipocytes_Diff_279329	openGene2openGene	RA
metabolic	Adipocytes	rs1877030	chr17	39244798	rs11078895	ENSG00000067191	ENST00000536613	CACNB1	39244546	39245471	Seale_Adipocytes_Diff_102609	openGene2openGene	RA
metabolic	Adipocytes	rs7130753	chr11	111602364	rs59921976	ENSG00000086848	ENST00000613181	ALG9	111601942	111603227	Seale_Adipocytes_Diff_49239	openGene2openGene	ALG
metabolic	Adipocytes	rs74610550	chr19	1180566	rs72977562	ENSG00000064932	ENST00000587024	SBNO2	1180508	1180917	Seale_Adipocytes_Diff_114699	ocr2openGene	CRO
metabolic	Adipocytes	rs2304206	chr19	49677009	rs975484	ENSG00000207782	ENST00000385048	MIR150	49676282	49677743	Seale_Adipocytes_Diff_119505	openGene2openGene	VIT
metabolic	Adipocytes	rs34725611	chr19	10364976	rs2304256	ENSG00000105397	ENST00000592137	TYK2	10364791	10364985	Seale_Adipocytes_Diff_115775	openGene2openGene	SLE
metabolic	Adipocytes	rs1170436	chr16	68530221	rs1728770	ENSG00000168802	ENST00000523421	CHTF8	68529748	68530671	Seale_Adipocytes_Diff_96293	openGene2openGene	SLE
metabolic	Adipocytes	rs1170436	chr16	68530283	rs1728769	ENSG00000168802	ENST00000523421	CHTF8	68529748	68530671	Seale_Adipocytes_Diff_96293	openGene2openGene	SLE
metabolic	Adipocytes	rs1170436	chr16	68530545	rs1645975	ENSG00000168802	ENST00000523421	CHTF8	68529748	68530671	Seale_Adipocytes_Diff_96293	openGene2openGene	SLE
metabolic	Adipocytes	rs11089637	chr22	21568075	rs140491	ENSG00000207751	ENST00000498589	ENSG00000207751	21567523	21568496	Seale_Adipocytes_Diff_154657	openGene2openGene	RA
metabolic	Adipocytes	rs1237290	chr1	113678116	rs10776773	ENSG00000081026	ENST00000307546	MAGI3	113677880	113678219	Seale_Adipocytes_Diff_12769	ocr2openGene	SLE
metabolic	Adipocytes	rs6012953	chr20	50502882	rs6020560	ENSG00000277449	ENST00000613921	CEBPB-AS1	50502876	50503481	Seale_Adipocytes_Diff_149589	ocr2openGene	VIT
metabolic	Adipocytes	rs1877030	chr17	39244798	rs11078895	ENSG00000067191	ENST00000394303	CACNB1	39244546	39245471	Seale_Adipocytes_Diff_102609	openGene2openGene	RA
metabolic	Adipocytes	rs7130753	chr11	111602364	rs59921976	ENSG00000086848	ENST00000619129	ALG9	111601942	111603227	Seale_Adipocytes_Diff_49239	openGene2openGene	ALG
metabolic	Adipocytes	rs7552167	chr1	24187278	rs4090311	ENSG00000133226	ENST00000478890	SRRM1	24186817	24188034	Seale_Adipocytes_Diff_2876	openGene2openGene	PSO
metabolic	Adipocytes	rs1170436	chr16	68530587	rs1645934	ENSG00000168802	ENST00000567763	CHTF8	68529748	68530671	Seale_Adipocytes_Diff_96293	openGene2openGene	SLE
metabolic	Adipocytes	rs1237290	chr1	113678116	rs10776773	ENSG00000081026	ENST00000369611	MAGI3	113677880	113678219	Seale_Adipocytes_Diff_12769	ocr2openGene	SLE
metabolic	Adipocytes	rs1170436	chr16	68530545	rs1645975	ENSG00000168802	ENST00000522497	CHTF8	68529748	68530671	Seale_Adipocytes_Diff_96293	openGene2openGene	SLE
metabolic	Adipocytes	rs3801810	chr7	26858021	rs3801805	ENSG00000197576	ENST00000360046	HOXA4	26857496	26858294	Seale_Adipocytes_Diff_232519	openGene2openGene	CRO
metabolic	Adipocytes	rs3801810	chr7	26853905	rs3213853	ENSG00000197576	ENST00000360046	HOXA4	26853793	26854089	Seale_Adipocytes_Diff_232517	openGene2openGene	CRO
metabolic	Adipocytes	rs3801810	chr7	26853905	rs3213853	ENSG00000197576	ENST00000511914	HOXA4	26853793	26854089	Seale_Adipocytes_Diff_232517	openGene2openGene	CRO
metabolic	Adipocytes	rs10068717	chr5	142116525	rs12515668	ENSG00000131507	ENST00000509436	NDFIP1	142116028	142116597	Seale_Adipocytes_Diff_207781	ocr2openGene	ALG
metabolic	Adipocytes	rs12232003	chr12	53180847	rs59218377	ENSG00000139631	ENST00000491654	CSAD	53179963	53181669	Seale_Adipocytes_Diff_57454	openGene2openGene	T1D
metabolic	Adipocytes	rs34835	chr16	28523984	rs28772958	ENSG00000261832	ENST00000635887	ENSG00000261832	28523833	28524369	Seale_Adipocytes_Diff_93739	ocr2openGene	T1D
metabolic	Adipocytes	rs3883338	chr17	42347786	rs6503696	ENSG00000168610	ENST00000678445	STAT3	42347135	42347861	Seale_Adipocytes_Diff_103039	ocr2openGene	IBD
metabolic	Adipocytes	rs3883338	chr17	42347786	rs6503696	ENSG00000168610	ENST00000264657	STAT3	42347135	42347861	Seale_Adipocytes_Diff_103039	ocr2openGene	IBD
metabolic	Adipocytes	rs3883338	chr17	42347515	rs6503695	ENSG00000168610	ENST00000678048	STAT3	42347135	42347861	Seale_Adipocytes_Diff_103039	ocr2openGene	IBD
metabolic	Adipocytes	rs35327136	chr17	45431950	rs62064653	ENSG00000264070	ENST00000580842	DND1P1	45431597	45432633	Seale_Adipocytes_Diff_103519	openGene2openGene	T1D
metabolic	Adipocytes	rs35327136	chr17	45431944	rs62064652	ENSG00000264070	ENST00000580842	DND1P1	45431597	45432633	Seale_Adipocytes_Diff_103519	openGene2openGene	T1D
metabolic	Adipocytes	rs63406760	chr12	123233754	rs1727332	ENSG00000182196	ENST00000357866	ARL6IP4	123232464	123233786	Seale_Adipocytes_Diff_65208	openGene2openGene	ALG
metabolic	Adipocytes	rs63406760	chr12	123233754	rs1727332	ENSG00000182196	ENST00000536073	ARL6IP4	123232464	123233786	Seale_Adipocytes_Diff_65208	openGene2openGene	ALG
metabolic	Adipocytes	rs3883338	chr17	42347140	rs8081037	ENSG00000168610	ENST00000678572	STAT3	42347135	42347861	Seale_Adipocytes_Diff_103039	ocr2openGene	IBD
metabolic	Adipocytes	rs793108	chr10	31133742	rs3839909	ENSG00000237036	ENST00000659795	ZEB1-AS1	31133622	31134609	Seale_Adipocytes_Diff_28206	ocr2openGene	MS
metabolic	Adipocytes	rs793108	chr10	31133742	rs3839909	ENSG00000237036	ENST00000691219	ZEB1-AS1	31133622	31134609	Seale_Adipocytes_Diff_28206	ocr2openGene	MS
metabolic	Adipocytes	rs7679	chr20	45934368	rs1057208	ENSG00000064601	ENST00000677755	CTSA	45933714	45935909	Seale_Adipocytes_Diff_148950	openGene2openGene	SLE
metabolic	Adipocytes	rs793108	chr10	31133742	rs3839909	ENSG00000237036	ENST00000605946	ZEB1-AS1	31133622	31134609	Seale_Adipocytes_Diff_28206	ocr2openGene	MS
metabolic	Adipocytes	rs4820827	chr22	29988115	rs2285667	ENSG00000232396	ENST00000451180	CABP7-DT	29987761	29988122	Seale_Adipocytes_Diff_155615	ocr2openGene	T1D
metabolic	Adipocytes	rs4820827	chr22	29988055	rs5752992	ENSG00000232396	ENST00000451180	CABP7-DT	29987761	29988122	Seale_Adipocytes_Diff_155615	ocr2openGene	T1D
metabolic	Adipocytes	rs36014129	chr6	26175638	rs17598658	ENSG00000197153	ENST00000359303	H3C12	26175478	26175701	Seale_Adipocytes_Diff_215351	openGene2openGene	SLE
metabolic	Adipocytes	rs9611565	chr22	41381311	rs2234053	ENSG00000100412	ENST00000676748	ACO2	41380836	41382446	Seale_Adipocytes_Diff_156988	openGene2openGene	VIT
metabolic	Adipocytes	rs9611565	chr22	41381237	rs2234052	ENSG00000100412	ENST00000677492	ACO2	41380836	41382446	Seale_Adipocytes_Diff_156988	openGene2openGene	VIT
metabolic	Adipocytes	rs13277113	chr8	11480078	rs2409780	ENSG00000154319	ENST00000648766	FAM167A	11479671	11480628	Seale_Adipocytes_Diff_245864	openGene2openGene	SLE
metabolic	Adipocytes	rs2618444	chr8	11480078	rs2409780	ENSG00000154319	ENST00000648766	FAM167A	11479671	11480628	Seale_Adipocytes_Diff_245864	openGene2openGene	SLE
metabolic	Adipocytes	rs10790268	chr11	118870222	rs4938572	ENSG00000110367	ENST00000526070	DDX6	118869925	118870948	Seale_Adipocytes_Diff_50074	ocr2openGene	RA
metabolic	Adipocytes	rs5758343	chr22	41403763	rs132906	ENSG00000100413	ENST00000431534	POLR3H	41403755	41404290	Seale_Adipocytes_Diff_156992	ocr2openGene	ALG
metabolic	Adipocytes	rs3197999	chr3	49297175	rs3774799	ENSG00000145020	ENST00000636070	AMT	49296765	49297494	Seale_Adipocytes_Diff_163322	ocr2openGene	IBD
metabolic	Adipocytes	rs4848612	chr2	111624789	rs7583490	ENSG00000153094	ENST00000436733	BCL2L11	111624323	111625274	Seale_Adipocytes_Diff_130711	ocr2openGene	ALG
metabolic	Adipocytes	rs7196953	chr16	79618823	rs6564681	ENSG00000276007	ENST00000612986	ENSG00000276007	79618541	79618856	Seale_Adipocytes_Diff_97460	openGene2openGene	MS
metabolic	Adipocytes	rs63406760	chr12	123149496	rs949142	ENSG00000256028	ENST00000540866	ENSG00000256028	123149263	123149549	Seale_Adipocytes_Diff_65203	openGene2openGene	ALG
metabolic	Adipocytes	rs5758343	chr22	41381879	rs2234058	ENSG00000183864	ENST00000434408	TOB2	41380836	41382446	Seale_Adipocytes_Diff_156988	openGene2openGene	ALG
metabolic	Adipocytes	rs9611565	chr22	41381879	rs2234058	ENSG00000100412	ENST00000677492	ACO2	41380836	41382446	Seale_Adipocytes_Diff_156988	openGene2openGene	VIT
metabolic	Adipocytes	rs34835	chr16	28532060	rs12446550	ENSG00000188603	ENST00000333496	CLN3	28531885	28532741	Seale_Adipocytes_Diff_93741	ocr2openGene	T1D
metabolic	Adipocytes	rs3197999	chr3	50148075	rs11714286	ENSG00000114349	ENST00000467787	GNAT1	50147570	50148207	Seale_Adipocytes_Diff_163422	ocr2openGene	IBD
metabolic	Adipocytes	rs11089629	chr22	21568167	rs11089620	ENSG00000128228	ENST00000248958	SDF2L1	21567523	21568496	Seale_Adipocytes_Diff_154657	openGene2openGene	SLE
metabolic	Adipocytes	rs10790268	chr11	118870155	rs4936443	ENSG00000110367	ENST00000525082	DDX6	118869925	118870948	Seale_Adipocytes_Diff_50074	ocr2openGene	RA
metabolic	Adipocytes	rs12421615	chr11	64285685	rs887314	ENSG00000182450	ENST00000538767	KCNK4	64284298	64286046	Seale_Adipocytes_Diff_44328	openGene2openGene	VIT
metabolic	Adipocytes	rs34835	chr16	28532060	rs12446550	ENSG00000188603	ENST00000565778	CLN3	28531885	28532741	Seale_Adipocytes_Diff_93741	ocr2openGene	T1D
metabolic	Adipocytes	rs3883338	chr17	42347786	rs6503696	ENSG00000168610	ENST00000677479	STAT3	42347135	42347861	Seale_Adipocytes_Diff_103039	ocr2openGene	IBD
metabolic	Adipocytes	rs3883338	chr17	42347515	rs6503695	ENSG00000168610	ENST00000677479	STAT3	42347135	42347861	Seale_Adipocytes_Diff_103039	ocr2openGene	IBD
metabolic	Adipocytes	rs533646	chr11	118658886	rs745663	ENSG00000284246	ENST00000613413	MIR6716	118658736	118660153	Seale_Adipocytes_Diff_50052	ocr2openGene	MS
metabolic	Adipocytes	rs9372120	chr6	106339294	rs7763652	ENSG00000272398	ENST00000606017	CD24	106339269	106339951	Seale_Adipocytes_Diff_222255	ocr2openGene	ALG
metabolic	Adipocytes	rs694739	chr11	64284975	rs2510066	ENSG00000219435	ENST00000539943	CATSPERZ	64284298	64286046	Seale_Adipocytes_Diff_44328	openGene2openGene	MS
metabolic	Adipocytes	rs10947428	chr6	33697243	rs60340121	ENSG00000204188	ENST00000374458	GGNBP1	33696926	33697432	Seale_Adipocytes_Diff_216146	openGene2openGene	ALG
metabolic	Adipocytes	rs34835	chr16	28532060	rs12446550	ENSG00000188603	ENST00000636977	CLN3	28531885	28532741	Seale_Adipocytes_Diff_93741	ocr2openGene	T1D
metabolic	Adipocytes	rs10883723	chr10	102514709	rs10748824	ENSG00000107882	ENST00000423559	SUFU	102514494	102515069	Seale_Adipocytes_Diff_35105	ocr2openGene	ALG
metabolic	Adipocytes	rs28414437	chr14	80996305	rs4903961	ENSG00000284959	ENST00000646052	ENSG00000284959	80996206	80996770	Seale_Adipocytes_Diff_80260	ocr2openGene	GD
metabolic	Adipocytes	rs7679	chr20	45918182	chr20:45918182:AT:A	ENSG00000124104	ENST00000614929	SNX21	45917798	45918817	Seale_Adipocytes_Diff_148945	ocr2openGene	SLE
metabolic	Adipocytes	rs3883338	chr17	42347140	rs8081037	ENSG00000168610	ENST00000678043	STAT3	42347135	42347861	Seale_Adipocytes_Diff_103039	ocr2openGene	IBD
metabolic	Adipocytes	rs508970	chr11	61138978	rs508970	ENSG00000006118	ENST00000453848	TMEM132A	61138669	61139833	Seale_Adipocytes_Diff_43894	ocr2openGene	RA
metabolic	Adipocytes	rs1170436	chr16	68539161	rs1170445	ENSG00000141076	ENST00000564408	UTP4	68538818	68540231	Seale_Adipocytes_Diff_96294	openGene2openGene	SLE
metabolic	Adipocytes	rs2066819	chr12	56293675	rs140488289	ENSG00000062485	ENST00000550044	CS	56293631	56294203	Seale_Adipocytes_Diff_57912	ocr2openGene	PSO
metabolic	Adipocytes	rs12720356	chr19	10380329	rs2304257	ENSG00000105376	ENST00000586480	ICAM5	10380255	10381048	Seale_Adipocytes_Diff_115776	openGene2openGene	T1D
metabolic	Adipocytes	rs131294	chr22	30116489	rs4823074	ENSG00000100003	ENST00000437022	SEC14L2	30116417	30116567	Seale_Adipocytes_Diff_155636	ocr2openGene	IBD
metabolic	Adipocytes	rs6752107	chr2	233252023	rs10199278	ENSG00000237126	ENST00000600482	ENSG00000237126	233251306	233252212	Seale_Adipocytes_Diff_143205	openGene2openGene	CRO
metabolic	Adipocytes	rs3197999	chr3	49297335	rs3774800	ENSG00000283189	ENST00000485108	ENSG00000283189	49296765	49297494	Seale_Adipocytes_Diff_163322	ocr2openGene	IBD
metabolic	Adipocytes	rs4821124	chr22	21568075	rs140491	ENSG00000283871	ENST00000385018	MIR130B	21567523	21568496	Seale_Adipocytes_Diff_154657	openGene2openGene	PSO
metabolic	Adipocytes	rs243332	chr16	11255821	rs243332	ENSG00000038532	ENST00000463896	CLEC16A	11255579	11257003	Seale_Adipocytes_Diff_92217	openGene2openGene	CRO
metabolic	Adipocytes	rs10036748	chr5	151081488	rs960709	ENSG00000145901	ENST00000521001	TNIP1	151080490	151081492	Seale_Adipocytes_Diff_209039	openGene2openGene	SLE
metabolic	Adipocytes	rs10985070	chr9	120928959	rs1930785	ENSG00000119403	ENST00000436309	PHF19	120928382	120929470	Seale_Adipocytes_Diff_268674	openGene2openGene	RA
metabolic	Adipocytes	rs663743	chr11	64284975	rs2510066	ENSG00000182450	ENST00000538767	KCNK4	64284298	64286046	Seale_Adipocytes_Diff_44328	openGene2openGene	T1D
metabolic	Adipocytes	rs2066819	chr12	56286852	rs2306694	ENSG00000062485	ENST00000551430	CS	56286577	56287125	Seale_Adipocytes_Diff_57910	openGene2openGene	PSO
metabolic	Adipocytes	rs694739	chr11	64329761	rs694739	ENSG00000168071	ENST00000301897	CCDC88B	64329306	64329903	Seale_Adipocytes_Diff_44336	openGene2openGene	MS
metabolic	Adipocytes	rs3197999	chr3	49297175	rs3774799	ENSG00000145020	ENST00000491800	AMT	49296765	49297494	Seale_Adipocytes_Diff_163322	ocr2openGene	IBD
metabolic	Adipocytes	rs5758343	chr22	41381554	rs9607799	ENSG00000100412	ENST00000677492	ACO2	41380836	41382446	Seale_Adipocytes_Diff_156988	openGene2openGene	ALG
metabolic	Adipocytes	rs1800693	chr12	6341779	rs767455	ENSG00000111321	ENST00000536876	LTBR	6341655	6342717	Seale_Adipocytes_Diff_52755	openGene2openGene	MS
metabolic	Adipocytes	rs2066819	chr12	56293788	rs77853814	ENSG00000062485	ENST00000547449	CS	56293631	56294203	Seale_Adipocytes_Diff_57912	openGene2openGene	PSO
metabolic	Adipocytes	rs28449958	chr16	28863226	rs62037367	ENSG00000177548	ENST00000570030	RABEP2	28862718	28864654	Seale_Adipocytes_Diff_93764	openGene2openGene	IBD
metabolic	Adipocytes	rs7948458	chr11	2150371	rs4320932	ENSG00000099869	ENST00000381363	IGF2-AS	2150214	2150507	Seale_Adipocytes_Diff_38716	openGene2openGene	T1D
metabolic	Adipocytes	rs2066819	chr12	56293675	rs140488289	ENSG00000062485	ENST00000547449	CS	56293631	56294203	Seale_Adipocytes_Diff_57912	openGene2openGene	PSO
metabolic	Adipocytes	rs5758343	chr22	41381237	rs2234052	ENSG00000100412	ENST00000676883	ACO2	41380836	41382446	Seale_Adipocytes_Diff_156988	openGene2openGene	ALG
metabolic	Adipocytes	rs5758343	chr22	41381554	rs9607799	ENSG00000100412	ENST00000679284	ACO2	41380836	41382446	Seale_Adipocytes_Diff_156988	openGene2openGene	ALG
metabolic	Adipocytes	rs3197999	chr3	49297175	rs3774799	ENSG00000145020	ENST00000636597	AMT	49296765	49297494	Seale_Adipocytes_Diff_163322	ocr2openGene	IBD
metabolic	Adipocytes	rs17323934	chr7	26858021	rs3801805	ENSG00000213786	ENST00000396362	NHP2P2	26857496	26858294	Seale_Adipocytes_Diff_232519	openGene2openGene	T1D
metabolic	Adipocytes	rs694739	chr11	64285685	rs887314	ENSG00000002330	ENST00000493798	BAD	64284298	64286046	Seale_Adipocytes_Diff_44328	openGene2openGene	MS
metabolic	Adipocytes	rs146029108	chr9	136363451	rs140876101	ENSG00000165684	ENST00000683251	SNAPC4	136362994	136364020	Seale_Adipocytes_Diff_270711	openGene2openGene	CRO
metabolic	Adipocytes	rs5758343	chr22	41381554	rs9607799	ENSG00000100412	ENST00000676883	ACO2	41380836	41382446	Seale_Adipocytes_Diff_156988	openGene2openGene	ALG
metabolic	Adipocytes	rs3197999	chr3	49238531	rs11920267	ENSG00000225399	ENST00000622888	ENSG00000225399	49238400	49239214	Seale_Adipocytes_Diff_163309	ocr2openGene	IBD
metabolic	Adipocytes	rs7552167	chr1	24187123	rs78312791	ENSG00000001460	ENST00000475760	STPG1	24186817	24188034	Seale_Adipocytes_Diff_2876	openGene2openGene	PSO
metabolic	Adipocytes	rs4239702	chr20	46118343	rs1883832	ENSG00000062598	ENST00000497412	ELMO2	46117710	46118855	Seale_Adipocytes_Diff_148976	openGene2openGene	RA
metabolic	Adipocytes	rs60920700	chr3	119559846	rs41271393	ENSG00000121577	ENST00000474523	POPDC2	119559474	119559871	Seale_Adipocytes_Diff_169774	openGene2openGene	VIT
metabolic	Adipocytes	rs7512552	chr1	150535215	rs71580314	ENSG00000143382	ENST00000369041	ADAMTSL4	150534914	150535262	Seale_Adipocytes_Diff_14047	ocr2openGene	ALG
metabolic	Adipocytes	rs3197999	chr3	50515725	rs35694819	ENSG00000271858	ENST00000607088	CYB561D2	50515548	50516477	Seale_Adipocytes_Diff_163485	ocr2openGene	IBD
metabolic	Adipocytes	rs12156002	chr8	128176211	rs4733845	ENSG00000136997	ENST00000652288	MYC	128176186	128177660	Seale_Adipocytes_Diff_257344	ocr2openGene	SLE
metabolic	Adipocytes	rs12156002	chr8	128168461	rs1995218	ENSG00000136997	ENST00000652288	MYC	128167931	128169096	Seale_Adipocytes_Diff_257343	ocr2openGene	SLE
metabolic	Adipocytes	rs4252665	chr17	39739722	rs9896940	ENSG00000131771	ENST00000394265	PPP1R1B	39739087	39740150	Seale_Adipocytes_Diff_102673	openGene2openGene	SLE
metabolic	Adipocytes	rs131658	chr22	21568075	rs140491	ENSG00000212102	ENST00000390813	MIR301B	21567523	21568496	Seale_Adipocytes_Diff_154657	openGene2openGene	SLE
metabolic	Adipocytes	rs34835	chr16	28523984	rs28772958	ENSG00000188603	ENST00000565688	CLN3	28523833	28524369	Seale_Adipocytes_Diff_93739	ocr2openGene	T1D
metabolic	Adipocytes	rs11089629	chr22	21568075	rs140491	ENSG00000212102	ENST00000390813	MIR301B	21567523	21568496	Seale_Adipocytes_Diff_154657	openGene2openGene	SLE
metabolic	Adipocytes	rs12720356	chr19	10380329	rs2304257	ENSG00000161847	ENST00000617231	RAVER1	10380255	10381048	Seale_Adipocytes_Diff_115776	openGene2openGene	PSO
metabolic	Adipocytes	rs2403966	chr21	15415417	rs2242822	ENSG00000180530	ENST00000638122	NRIP1	15415375	15415564	Seale_Adipocytes_Diff_151208	ocr2openGene	CRO
metabolic	Adipocytes	rs1453560	chr17	39739722	rs9896940	ENSG00000131771	ENST00000580772	PPP1R1B	39739087	39740150	Seale_Adipocytes_Diff_102673	openGene2openGene	SLE
metabolic	Adipocytes	rs2736337	chr8	11480078	rs2409780	ENSG00000269954	ENST00000528629	ENSG00000269954	11479671	11480628	Seale_Adipocytes_Diff_245864	openGene2openGene	RA
metabolic	Adipocytes	rs2403966	chr21	15423099	rs2823271	ENSG00000180530	ENST00000400199	NRIP1	15422716	15423193	Seale_Adipocytes_Diff_151211	ocr2openGene	CRO
metabolic	Adipocytes	rs2066819	chr12	56360038	rs2066818	ENSG00000111602	ENST00000553532	TIMELESS	56359883	56360713	Seale_Adipocytes_Diff_57921	openGene2openGene	PSO
metabolic	Adipocytes	rs930297	chr17	75412743	rs9914731	ENSG00000125454	ENST00000584438	SLC25A19	75412584	75412979	Seale_Adipocytes_Diff_106701	ocr2openGene	SLE
metabolic	Adipocytes	rs5758343	chr22	41554171	rs9611611	ENSG00000286491	ENST00000664614	ENSG00000286491	41554013	41554193	Seale_Adipocytes_Diff_157030	ocr2openGene	ALG
metabolic	Adipocytes	rs34835	chr16	28523984	rs28772958	ENSG00000188603	ENST00000567804	CLN3	28523833	28524369	Seale_Adipocytes_Diff_93739	ocr2openGene	T1D
metabolic	Adipocytes	rs4820827	chr22	29987769	rs5763670	ENSG00000100325	ENST00000495681	ASCC2	29987761	29988122	Seale_Adipocytes_Diff_155615	ocr2openGene	T1D
metabolic	Adipocytes	rs11089629	chr22	21595122	rs2070512	ENSG00000185651	ENST00000342192	UBE2L3	21594696	21595394	Seale_Adipocytes_Diff_154665	ocr2openGene	SLE
metabolic	Adipocytes	rs131658	chr22	21595122	rs2070512	ENSG00000185651	ENST00000342192	UBE2L3	21594696	21595394	Seale_Adipocytes_Diff_154665	ocr2openGene	SLE
metabolic	Adipocytes	rs766751473	chr5	132475490	rs11741255	ENSG00000283782	ENST00000638452	ENSG00000283782	132475149	132476268	Seale_Adipocytes_Diff_206541	ocr2openGene	T1D
metabolic	Adipocytes	rs4820827	chr22	29988115	rs2285667	ENSG00000100325	ENST00000307790	ASCC2	29987761	29988122	Seale_Adipocytes_Diff_155615	ocr2openGene	T1D
metabolic	Adipocytes	rs60131261	chr6	29964961	rs9393984	ENSG00000285799	ENST00000432679	ENSG00000285799	29964683	29965468	Seale_Adipocytes_Diff_215697	ocr2openGene	VIT
metabolic	Adipocytes	rs112006329	chr11	575800	rs34793529	ENSG00000185507	ENST00000527160	IRF7	575327	576756	Seale_Adipocytes_Diff_38503	openGene2openGene	SLE
metabolic	Adipocytes	rs45475795	chr4	122577138	rs45437792	ENSG00000138688	ENST00000438707	KIAA1109	122576777	122577424	Seale_Adipocytes_Diff_188766	ocr2openGene	RA
metabolic	Adipocytes	rs1194	chr6	35282663	rs2267662	ENSG00000112039	ENST00000229769	FANCE	35282545	35282812	Seale_Adipocytes_Diff_216348	openGene2openGene	SLE
metabolic	Adipocytes	rs564976	chr3	160016881	rs522127	ENSG00000283154	ENST00000412423	IQCJ-SCHIP1	160016755	160017324	Seale_Adipocytes_Diff_174636	openGene2openGene	SLE
metabolic	Adipocytes	rs34835	chr16	28532060	rs12446550	ENSG00000188603	ENST00000566472	CLN3	28531885	28532741	Seale_Adipocytes_Diff_93741	ocr2openGene	T1D
metabolic	Adipocytes	rs2017445	chr12	56041720	rs705705	ENSG00000258056	ENST00000552576	CD63-AS1	56041465	56042484	Seale_Adipocytes_Diff_57866	openGene2openGene	VIT
metabolic	Adipocytes	rs9926533	chr16	30958165	rs11643872	ENSG00000167394	ENST00000394983	ZNF668	30957050	30958561	Seale_Adipocytes_Diff_93996	openGene2openGene	SLE
metabolic	Adipocytes	rs4690229	chr4	987108	rs11248061	ENSG00000249592	ENST00000507446	ENSG00000249592	986585	987805	Seale_Adipocytes_Diff_178599	openGene2openGene	SLE
metabolic	Adipocytes	rs11643872	chr16	30999862	rs4889606	ENSG00000280160	ENST00000624508	ENSG00000280160	30999410	31000058	Seale_Adipocytes_Diff_94004	openGene2openGene	GD
metabolic	Adipocytes	rs34835	chr16	28554346	rs7191618	ENSG00000188603	ENST00000569030	CLN3	28553678	28554689	Seale_Adipocytes_Diff_93745	openGene2openGene	T1D
metabolic	Adipocytes	rs2687812	chr8	132921045	rs864091	ENSG00000104415	ENST00000377862	CCN4	132920673	132921105	Seale_Adipocytes_Diff_257898	ocr2openGene	VIT
metabolic	Adipocytes	rs1170436	chr16	68528912	rs4783653	ENSG00000286140	ENST00000306585	DERPC	68528571	68529033	Seale_Adipocytes_Diff_96292	openGene2openGene	SLE
metabolic	Adipocytes	rs3801810	chr7	26858021	rs3801805	ENSG00000078399	ENST00000673744	HOXA9	26857496	26858294	Seale_Adipocytes_Diff_232519	openGene2openGene	CRO
metabolic	Adipocytes	rs10175798	chr2	30225478	rs906868	ENSG00000213626	ENST00000407930	LBH	30225143	30225892	Seale_Adipocytes_Diff_123410	ocr2openGene	RA
metabolic	Adipocytes	rs112006329	chr11	575408	rs56333810	ENSG00000185507	ENST00000397566	IRF7	575327	576756	Seale_Adipocytes_Diff_38503	openGene2openGene	SLE
metabolic	Adipocytes	rs36016881	chr1	8054259	rs12753070	ENSG00000227634	ENST00000670361	LINC01714	8054216	8054378	Seale_Adipocytes_Diff_777	ocr2openGene	IBD
metabolic	Adipocytes	rs3783782	chr14	61470865	rs57943182	ENSG00000100644	ENST00000553999	HIF1A	61470441	61471064	Seale_Adipocytes_Diff_77971	ocr2openGene	RA
metabolic	Adipocytes	rs4690229	chr4	960487	rs3733346	ENSG00000145217	ENST00000361661	SLC26A1	960355	960587	Seale_Adipocytes_Diff_178594	openGene2openGene	SLE
metabolic	Adipocytes	rs36014129	chr6	26189128	rs13204572	ENSG00000274997	ENST00000377459	H2AC12	26188371	26189374	Seale_Adipocytes_Diff_215353	openGene2openGene	SLE
metabolic	Adipocytes	rs1043101	chr11	35303803	rs34697063	ENSG00000110435	ENST00000533550	PDHX	35303683	35304470	Seale_Adipocytes_Diff_42269	openGene2openGene	VIT
metabolic	Adipocytes	rs3733345	chr4	960487	rs3733346	ENSG00000127415	ENST00000508168	IDUA	960355	960587	Seale_Adipocytes_Diff_178594	openGene2openGene	SLE
metabolic	Adipocytes	rs533646	chr11	118680517	rs36077162	ENSG00000186166	ENST00000334418	CENATAC	118680486	118680804	Seale_Adipocytes_Diff_50054	openGene2openGene	MS
metabolic	Adipocytes	rs4690229	chr4	960523	rs3733349	ENSG00000127415	ENST00000514698	IDUA	960355	960587	Seale_Adipocytes_Diff_178594	openGene2openGene	SLE
metabolic	Adipocytes	rs17607589	chr3	188683350	rs55661102	ENSG00000188001	ENST00000433971	TPRG1	188682933	188683476	Seale_Adipocytes_Diff_177446	ocr2openGene	ALG
metabolic	Adipocytes	rs533646	chr11	118680517	rs36077162	ENSG00000186166	ENST00000524670	CENATAC	118680486	118680804	Seale_Adipocytes_Diff_50054	openGene2openGene	MS
metabolic	Adipocytes	rs63406760	chr12	123233754	rs1727332	ENSG00000150967	ENST00000541424	ABCB9	123232464	123233786	Seale_Adipocytes_Diff_65208	openGene2openGene	ALG
metabolic	Adipocytes	rs3733345	chr4	960487	rs3733346	ENSG00000127415	ENST00000506561	IDUA	960355	960587	Seale_Adipocytes_Diff_178594	openGene2openGene	SLE
metabolic	Adipocytes	rs533646	chr11	118680517	rs36077162	ENSG00000186166	ENST00000532132	CENATAC	118680486	118680804	Seale_Adipocytes_Diff_50054	openGene2openGene	MS
metabolic	Adipocytes	rs3801810	chr7	26853905	rs3213853	ENSG00000253552	ENST00000658768	HOXA-AS2	26853793	26854089	Seale_Adipocytes_Diff_232517	openGene2openGene	CRO
metabolic	Adipocytes	rs12232003	chr12	53180847	rs59218377	ENSG00000257337	ENST00000657514	ENSG00000257337	53179963	53181669	Seale_Adipocytes_Diff_57454	openGene2openGene	T1D
metabolic	Adipocytes	rs301806	chr1	8371547	rs3795310	ENSG00000232912	ENST00000444276	RERE-AS1	8370985	8371694	Seale_Adipocytes_Diff_836	ocr2openGene	ALG
metabolic	Adipocytes	rs12463658	chr2	191066738	rs1517352	ENSG00000280083	ENST00000623836	ENSG00000280083	191065783	191066891	Seale_Adipocytes_Diff_138542	ocr2openGene	CRO
metabolic	Adipocytes	rs13277113	chr8	11480957	rs35393613	ENSG00000205882	ENST00000526438	DEFB134	11480941	11481415	Seale_Adipocytes_Diff_245865	openGene2openGene	SLE
metabolic	Adipocytes	rs34779708	chr10	35120441	rs11592567	ENSG00000095794	ENST00000490511	CREM	35120272	35120796	Seale_Adipocytes_Diff_28704	ocr2openGene	IBD
metabolic	Adipocytes	rs3783782	chr14	61512495	rs59857866	ENSG00000100644	ENST00000394997	HIF1A	61512072	61512894	Seale_Adipocytes_Diff_77984	ocr2openGene	RA
metabolic	Adipocytes	rs11246217	chr11	575408	rs56333810	ENSG00000185507	ENST00000330243	IRF7	575327	576756	Seale_Adipocytes_Diff_38503	openGene2openGene	SLE
metabolic	Adipocytes	rs4796791	chr17	42347140	rs8081037	ENSG00000168610	ENST00000677421	STAT3	42347135	42347861	Seale_Adipocytes_Diff_103039	ocr2openGene	MS
metabolic	Adipocytes	rs112006329	chr11	575800	rs34793529	ENSG00000185507	ENST00000532788	IRF7	575327	576756	Seale_Adipocytes_Diff_38503	openGene2openGene	SLE
metabolic	Adipocytes	rs1170436	chr16	68530545	rs1645975	ENSG00000141076	ENST00000568448	UTP4	68529748	68530671	Seale_Adipocytes_Diff_96293	openGene2openGene	SLE
metabolic	Adipocytes	rs36016881	chr1	8015874	rs2294889	ENSG00000142599	ENST00000464367	RERE	8015819	8016194	Seale_Adipocytes_Diff_768	openGene2openGene	IBD
metabolic	Adipocytes	rs2283789	chr22	21630090	rs3747093	ENSG00000185651	ENST00000696046	UBE2L3	21629291	21630351	Seale_Adipocytes_Diff_154671	openGene2openGene	CRO
metabolic	Adipocytes	rs1056198	chr20	49974254	rs6063454	ENSG00000231742	ENST00000659473	LINC01273	49974007	49974422	Seale_Adipocytes_Diff_149467	openGene2openGene	PSO
metabolic	Adipocytes	rs1170436	chr16	68530587	rs1645934	ENSG00000141076	ENST00000568448	UTP4	68529748	68530671	Seale_Adipocytes_Diff_96293	openGene2openGene	SLE
metabolic	Adipocytes	rs3197999	chr3	50299601	rs34136796	ENSG00000214706	ENST00000484043	IFRD2	50298950	50300354	Seale_Adipocytes_Diff_163451	openGene2openGene	IBD
metabolic	Adipocytes	rs2236262	chr14	68816170	rs194746	ENSG00000072121	ENST00000557407	ZFYVE26	68816029	68817040	Seale_Adipocytes_Diff_78808	ocr2openGene	MS
metabolic	Adipocytes	rs243332	chr16	11256954	rs33989964	ENSG00000038532	ENST00000409790	CLEC16A	11255579	11257003	Seale_Adipocytes_Diff_92217	openGene2openGene	CRO
metabolic	Adipocytes	rs10985070	chr9	120928959	rs1930785	ENSG00000119403	ENST00000467266	PHF19	120928382	120929470	Seale_Adipocytes_Diff_268674	openGene2openGene	RA
metabolic	Adipocytes	rs12727642	chr1	7967770	rs12740409	ENSG00000162426	ENST00000471889	SLC45A1	7967741	7968002	Seale_Adipocytes_Diff_758	openGene2openGene	CEL
metabolic	Adipocytes	rs10985070	chr9	120928959	rs1930785	ENSG00000119403	ENST00000419155	PHF19	120928382	120929470	Seale_Adipocytes_Diff_268674	openGene2openGene	RA
metabolic	Adipocytes	rs2304206	chr19	49665614	rs2304206	ENSG00000142546	ENST00000599537	NOSIP	49665338	49666221	Seale_Adipocytes_Diff_119503	openGene2openGene	VIT
metabolic	Adipocytes	rs12445568	chr16	30957268	rs4889599	ENSG00000167394	ENST00000394983	ZNF668	30957050	30958561	Seale_Adipocytes_Diff_93996	openGene2openGene	PSO
metabolic	Adipocytes	rs773125	chr12	56042145	rs1131017	ENSG00000135404	ENST00000552754	CD63	56041465	56042484	Seale_Adipocytes_Diff_57866	openGene2openGene	RA
metabolic	Adipocytes	rs4780346	chr16	11206044	rs4780349	ENSG00000038532	ENST00000494853	CLEC16A	11205824	11206440	Seale_Adipocytes_Diff_92211	ocr2openGene	MS
metabolic	Adipocytes	rs11643872	chr16	30999862	rs4889606	ENSG00000167397	ENST00000354895	VKORC1	30999410	31000058	Seale_Adipocytes_Diff_94004	openGene2openGene	GD
metabolic	Adipocytes	rs28449958	chr16	28840053	rs200502572	ENSG00000178952	ENST00000565012	TUFM	28839841	28840281	Seale_Adipocytes_Diff_93762	ocr2openGene	IBD
metabolic	Adipocytes	rs34840245	chr6	34656371	rs6900426	ENSG00000124562	ENST00000374017	SNRPC	34656255	34656680	Seale_Adipocytes_Diff_216256	ocr2openGene	SLE
metabolic	Adipocytes	rs4796791	chr17	42347180	rs35950888	ENSG00000168610	ENST00000678764	STAT3	42347135	42347861	Seale_Adipocytes_Diff_103039	ocr2openGene	MS
metabolic	Adipocytes	rs10760123	chr9	120928679	rs3761849	ENSG00000226752	ENST00000687129	CUTALP	120928382	120929470	Seale_Adipocytes_Diff_268674	openGene2openGene	ALG
metabolic	Adipocytes	rs17323934	chr7	26857820	rs3801807	ENSG00000253552	ENST00000522193	HOXA-AS2	26857496	26858294	Seale_Adipocytes_Diff_232519	openGene2openGene	T1D
metabolic	Adipocytes	rs7120737	chr11	47518455	rs9666924	ENSG00000149187	ENST00000531165	CELF1	47518398	47518560	Seale_Adipocytes_Diff_43314	openGene2openGene	MS
metabolic	Adipocytes	rs10760123	chr9	120928863	rs7028641	ENSG00000226752	ENST00000687129	CUTALP	120928382	120929470	Seale_Adipocytes_Diff_268674	openGene2openGene	ALG
metabolic	Adipocytes	rs7120737	chr11	47518455	rs9666924	ENSG00000149187	ENST00000310513	CELF1	47518398	47518560	Seale_Adipocytes_Diff_43314	openGene2openGene	MS
metabolic	Adipocytes	rs2762051	chr13	50230580	rs2066656	ENSG00000136104	ENST00000645188	RNASEH2B	50229932	50230819	Seale_Adipocytes_Diff_69589	ocr2openGene	CEL
metabolic	Adipocytes	rs9926533	chr16	30999862	rs4889606	ENSG00000176723	ENST00000618063	ZNF843	30999410	31000058	Seale_Adipocytes_Diff_94004	openGene2openGene	SLE
metabolic	Adipocytes	rs28449958	chr16	28840053	rs200502572	ENSG00000178952	ENST00000561644	TUFM	28839841	28840281	Seale_Adipocytes_Diff_93762	ocr2openGene	IBD
metabolic	Adipocytes	rs11089637	chr22	21578364	rs199655225	ENSG00000161179	ENST00000464015	YDJC	21578261	21578447	Seale_Adipocytes_Diff_154661	ocr2openGene	RA
metabolic	Adipocytes	rs17323934	chr7	26850243	rs17376018	ENSG00000105991	ENST00000643460	HOXA1	26850155	26850704	Seale_Adipocytes_Diff_232516	ocr2openGene	T1D
metabolic	Adipocytes	rs17323934	chr7	26853905	rs3213853	ENSG00000105991	ENST00000355633	HOXA1	26853793	26854089	Seale_Adipocytes_Diff_232517	ocr2openGene	T1D
metabolic	Adipocytes	rs34659678	chr6	111580635	rs13196377	ENSG00000231889	ENST00000440001	TRAF3IP2-AS1	111580516	111581465	Seale_Adipocytes_Diff_222943	ocr2openGene	IBD
metabolic	Adipocytes	rs12463658	chr2	191066738	rs1517352	ENSG00000138378	ENST00000495849	STAT4	191065783	191066891	Seale_Adipocytes_Diff_138542	ocr2openGene	CRO
metabolic	Adipocytes	rs12421615	chr11	64285685	rs887314	ENSG00000002330	ENST00000493798	BAD	64284298	64286046	Seale_Adipocytes_Diff_44328	openGene2openGene	VIT
metabolic	Adipocytes	rs4129267	chr1	154453788	rs4129267	ENSG00000160712	ENST00000512471	IL6R	154453028	154453975	Seale_Adipocytes_Diff_14509	openGene2openGene	AS
metabolic	Adipocytes	rs4796791	chr17	42347140	rs8081037	ENSG00000168610	ENST00000677723	STAT3	42347135	42347861	Seale_Adipocytes_Diff_103039	ocr2openGene	MS
metabolic	Adipocytes	rs4796791	chr17	42347180	rs35950888	ENSG00000168610	ENST00000677479	STAT3	42347135	42347861	Seale_Adipocytes_Diff_103039	ocr2openGene	MS
metabolic	Adipocytes	rs17323934	chr7	26865151	rs73069540	ENSG00000105991	ENST00000643460	HOXA1	26864063	26865263	Seale_Adipocytes_Diff_232520	openGene2openGene	T1D
metabolic	Adipocytes	rs12445568	chr16	30985551	rs12443627	ENSG00000167394	ENST00000564456	ZNF668	30984928	30986159	Seale_Adipocytes_Diff_94001	openGene2openGene	PSO
metabolic	Adipocytes	rs7120737	chr11	47606984	rs4752786	ENSG00000066336	ENST00000533968	SPI1	47606754	47607097	Seale_Adipocytes_Diff_43339	ocr2openGene	MS
metabolic	Adipocytes	rs533646	chr11	118658886	rs745663	ENSG00000019144	ENST00000527259	PHLDB1	118658736	118660153	Seale_Adipocytes_Diff_50052	ocr2openGene	MS
metabolic	Adipocytes	rs533646	chr11	118658886	rs745663	ENSG00000019144	ENST00000392852	PHLDB1	118658736	118660153	Seale_Adipocytes_Diff_50052	ocr2openGene	MS
metabolic	Adipocytes	rs13260060	chr8	70181205	rs7001409	ENSG00000287230	ENST00000654135	ENSG00000287230	70181092	70181289	Seale_Adipocytes_Diff_251388	ocr2openGene	MS
metabolic	Adipocytes	rs17323934	chr7	26858021	rs3801805	ENSG00000273433	ENST00000467897	ENSG00000273433	26857496	26858294	Seale_Adipocytes_Diff_232519	openGene2openGene	T1D
metabolic	Adipocytes	rs28449958	chr16	28864161	rs7193733	ENSG00000178952	ENST00000565012	TUFM	28862718	28864654	Seale_Adipocytes_Diff_93764	openGene2openGene	IBD
metabolic	Adipocytes	rs28449958	chr16	28864161	rs7193733	ENSG00000178952	ENST00000313511	TUFM	28862718	28864654	Seale_Adipocytes_Diff_93764	openGene2openGene	IBD
metabolic	Adipocytes	rs181826	chr5	142110356	rs12653866	ENSG00000113552	ENST00000508177	GNPDA1	142110078	142110397	Seale_Adipocytes_Diff_207780	openGene2openGene	CRO
metabolic	Adipocytes	rs2236262	chr14	68794755	rs2236262	ENSG00000182185	ENST00000554183	RAD51B	68794407	68794863	Seale_Adipocytes_Diff_78802	openGene2openGene	MS
metabolic	Adipocytes	rs34659678	chr6	111537286	rs76257900	ENSG00000231889	ENST00000532226	TRAF3IP2-AS1	111536815	111537429	Seale_Adipocytes_Diff_222931	ocr2openGene	IBD
metabolic	Adipocytes	rs2303137	chr5	35919276	rs3866450	ENSG00000152582	ENST00000635995	SPEF2	35919125	35919745	Seale_Adipocytes_Diff_197409	ocr2openGene	T1D
metabolic	Adipocytes	rs1463485	chr17	75869990	rs72860389	ENSG00000132471	ENST00000593002	WBP2	75869180	75870157	Seale_Adipocytes_Diff_106763	ocr2openGene	SLE
metabolic	Adipocytes	rs9611565	chr22	41380642	rs4822025	ENSG00000183864	ENST00000327492	TOB2	41380442	41380699	Seale_Adipocytes_Diff_156987	openGene2openGene	VIT
metabolic	Adipocytes	rs793108	chr10	31133742	rs3839909	ENSG00000148516	ENST00000558655	ZEB1	31133622	31134609	Seale_Adipocytes_Diff_28206	ocr2openGene	RA
metabolic	Adipocytes	rs1463485	chr17	75869586	rs56901103	ENSG00000132471	ENST00000590221	WBP2	75869180	75870157	Seale_Adipocytes_Diff_106763	ocr2openGene	SLE
metabolic	Adipocytes	rs1463485	chr17	75869990	rs72860389	ENSG00000132481	ENST00000587774	TRIM47	75869180	75870157	Seale_Adipocytes_Diff_106763	ocr2openGene	SLE
metabolic	Adipocytes	rs36014129	chr6	26175638	rs17598658	ENSG00000265565	ENST00000584253	MIR3143	26175478	26175701	Seale_Adipocytes_Diff_215351	openGene2openGene	SLE
metabolic	Adipocytes	rs9611565	chr22	41381554	rs9607799	ENSG00000183864	ENST00000434408	TOB2	41380836	41382446	Seale_Adipocytes_Diff_156988	openGene2openGene	VIT
metabolic	Adipocytes	rs36014129	chr6	26021644	rs41266779	ENSG00000265565	ENST00000584253	MIR3143	26020199	26022456	Seale_Adipocytes_Diff_215322	openGene2openGene	SLE
metabolic	Adipocytes	rs773125	chr12	56042145	rs1131017	ENSG00000135414	ENST00000257868	GDF11	56041465	56042484	Seale_Adipocytes_Diff_57866	openGene2openGene	RA
metabolic	Adipocytes	rs10876864	chr12	56080024	rs7297175	ENSG00000065361	ENST00000643266	ERBB3	56078875	56080277	Seale_Adipocytes_Diff_57870	openGene2openGene	ALG
metabolic	Adipocytes	rs2298428	chr22	21574627	rs181360	ENSG00000185651	ENST00000342192	UBE2L3	21574582	21574762	Seale_Adipocytes_Diff_154660	ocr2openGene	CEL
metabolic	Adipocytes	rs2298428	chr22	21595122	rs2070512	ENSG00000185651	ENST00000696046	UBE2L3	21594696	21595394	Seale_Adipocytes_Diff_154665	ocr2openGene	CEL
metabolic	Adipocytes	rs8107548	chr19	49388057	rs10411630	ENSG00000104872	ENST00000595633	PIH1D1	49388003	49388213	Seale_Adipocytes_Diff_119447	openGene2openGene	MS
metabolic	Adipocytes	rs533646	chr11	118648845	rs601318	ENSG00000019144	ENST00000532517	PHLDB1	118648544	118649067	Seale_Adipocytes_Diff_50051	openGene2openGene	MS
metabolic	Adipocytes	rs8107548	chr19	49388057	rs10411630	ENSG00000104872	ENST00000597577	PIH1D1	49388003	49388213	Seale_Adipocytes_Diff_119447	openGene2openGene	MS
metabolic	Adipocytes	rs7187776	chr16	28863883	rs11864750	ENSG00000177548	ENST00000564579	RABEP2	28862718	28864654	Seale_Adipocytes_Diff_93764	openGene2openGene	T1D
metabolic	Adipocytes	rs72698115	chr1	154420198	rs35402075	ENSG00000160712	ENST00000512471	IL6R	154419446	154420559	Seale_Adipocytes_Diff_14499	openGene2openGene	JIA
metabolic	Adipocytes	rs3801810	chr7	26858021	rs3801805	ENSG00000106004	ENST00000222726	HOXA5	26857496	26858294	Seale_Adipocytes_Diff_232519	openGene2openGene	CRO
metabolic	Adipocytes	rs17323934	chr7	26853905	rs3213853	ENSG00000078399	ENST00000673744	HOXA9	26853793	26854089	Seale_Adipocytes_Diff_232517	openGene2openGene	T1D
metabolic	Adipocytes	rs2618444	chr8	11480957	rs35393613	ENSG00000269954	ENST00000528629	ENSG00000269954	11480941	11481415	Seale_Adipocytes_Diff_245865	openGene2openGene	SLE
metabolic	Adipocytes	rs694739	chr11	64285685	rs887314	ENSG00000182450	ENST00000538767	KCNK4	64284298	64286046	Seale_Adipocytes_Diff_44328	openGene2openGene	MS
metabolic	Adipocytes	rs1036207	chr5	142110288	rs12653848	ENSG00000113552	ENST00000311337	GNPDA1	142110078	142110397	Seale_Adipocytes_Diff_207780	openGene2openGene	MS
metabolic	Adipocytes	rs60920700	chr3	119571861	rs16830002	ENSG00000138495	ENST00000484810	COX17	119571165	119572116	Seale_Adipocytes_Diff_169776	ocr2openGene	VIT
metabolic	Adipocytes	rs694739	chr11	64285685	rs887314	ENSG00000182450	ENST00000394525	KCNK4	64284298	64286046	Seale_Adipocytes_Diff_44328	openGene2openGene	MS
metabolic	Adipocytes	rs13277113	chr8	11482456	rs2736332	ENSG00000269954	ENST00000528629	ENSG00000269954	11482391	11482569	Seale_Adipocytes_Diff_245867	openGene2openGene	SLE
metabolic	Adipocytes	rs10068717	chr5	142110103	rs10569192	ENSG00000113552	ENST00000507107	GNPDA1	142110078	142110397	Seale_Adipocytes_Diff_207780	openGene2openGene	ALG
metabolic	Adipocytes	rs10068717	chr5	142109462	rs6580223	ENSG00000113552	ENST00000311337	GNPDA1	142109435	142109652	Seale_Adipocytes_Diff_207779	openGene2openGene	ALG
metabolic	Adipocytes	rs1799986	chr12	57136558	rs17547610	ENSG00000123384	ENST00000556830	LRP1	57135484	57136793	Seale_Adipocytes_Diff_58016	ocr2openGene	ECZ
metabolic	Adipocytes	rs2618444	chr8	11480302	rs558245864	ENSG00000269954	ENST00000533322	ENSG00000269954	11479671	11480628	Seale_Adipocytes_Diff_245864	openGene2openGene	SLE
metabolic	Adipocytes	rs8107548	chr19	49388057	rs10411630	ENSG00000104872	ENST00000595550	PIH1D1	49388003	49388213	Seale_Adipocytes_Diff_119447	openGene2openGene	MS
metabolic	Adipocytes	rs60920700	chr3	119571681	rs58924738	ENSG00000138495	ENST00000468918	COX17	119571165	119572116	Seale_Adipocytes_Diff_169776	ocr2openGene	VIT
metabolic	Adipocytes	rs9926533	chr16	31025699	rs11150604	ENSG00000099365	ENST00000215095	STX1B	31025332	31026256	Seale_Adipocytes_Diff_94007	ocr2openGene	SLE
metabolic	Adipocytes	rs2017445	chr12	56041720	rs705705	ENSG00000258045	ENST00000553249	Metazoa_SRP	56041465	56042484	Seale_Adipocytes_Diff_57866	openGene2openGene	VIT
metabolic	Adipocytes	rs766751473	chr5	132457594	rs4705950	ENSG00000125347	ENST00000458069	IRF1	132457242	132458034	Seale_Adipocytes_Diff_206536	ocr2openGene	T1D
metabolic	Adipocytes	rs1463485	chr17	75855927	rs936394	ENSG00000267342	ENST00000587267	ENSG00000267342	75854996	75856196	Seale_Adipocytes_Diff_106759	openGene2openGene	SLE
metabolic	Adipocytes	rs63406760	chr12	123233754	rs1727332	ENSG00000111325	ENST00000545056	OGFOD2	123232464	123233786	Seale_Adipocytes_Diff_65208	openGene2openGene	ALG
metabolic	Adipocytes	rs147868091	chr21	34544067	rs4816492	ENSG00000159200	ENST00000482533	RCAN1	34544043	34544248	Seale_Adipocytes_Diff_152889	ocr2openGene	RA
metabolic	Adipocytes	rs9926533	chr16	31074149	rs2303222	ENSG00000261487	ENST00000566056	ENSG00000261487	31074063	31074717	Seale_Adipocytes_Diff_94015	openGene2openGene	SLE
metabolic	Adipocytes	rs766751473	chr5	132457594	rs4705950	ENSG00000125347	ENST00000472045	IRF1	132457242	132458034	Seale_Adipocytes_Diff_206536	ocr2openGene	T1D
metabolic	Adipocytes	rs12148050	chr14	102795598	rs28623291	ENSG00000166126	ENST00000559789	AMN	102795058	102795879	Seale_Adipocytes_Diff_82464	ocr2openGene	MS
metabolic	Adipocytes	rs766751473	chr5	132457594	rs4705950	ENSG00000125347	ENST00000681462	IRF1	132457242	132458034	Seale_Adipocytes_Diff_206536	ocr2openGene	T1D
metabolic	Adipocytes	rs11065898	chr12	111562844	rs595529	ENSG00000204842	ENST00000392645	ATXN2	111562717	111563015	Seale_Adipocytes_Diff_63851	ocr2openGene	AS
metabolic	Adipocytes	rs12720356	chr19	10380329	rs2304257	ENSG00000105376	ENST00000586004	ICAM5	10380255	10381048	Seale_Adipocytes_Diff_115776	openGene2openGene	T1D
metabolic	Adipocytes	rs2066819	chr12	56293675	rs140488289	ENSG00000062485	ENST00000551473	CS	56293631	56294203	Seale_Adipocytes_Diff_57912	ocr2openGene	PSO
metabolic	Adipocytes	rs60920700	chr3	119571861	rs16830002	ENSG00000138495	ENST00000261070	COX17	119571165	119572116	Seale_Adipocytes_Diff_169776	ocr2openGene	VIT
metabolic	Adipocytes	rs149010539	chr3	48504480	rs114743756	ENSG00000164054	ENST00000460758	SHISA5	48503413	48504949	Seale_Adipocytes_Diff_163225	openGene2openGene	CRO
metabolic	Adipocytes	rs3783782	chr14	61470445	rs3783788	ENSG00000139973	ENST00000636133	SYT16	61470441	61471064	Seale_Adipocytes_Diff_77971	ocr2openGene	RA
metabolic	Adipocytes	rs11643872	chr16	30958165	rs11643872	ENSG00000167394	ENST00000394983	ZNF668	30957050	30958561	Seale_Adipocytes_Diff_93996	openGene2openGene	GD
metabolic	Adipocytes	rs3783782	chr14	61470865	rs57943182	ENSG00000139973	ENST00000554138	SYT16	61470441	61471064	Seale_Adipocytes_Diff_77971	ocr2openGene	RA
metabolic	Adipocytes	rs3783782	chr14	61470445	rs3783788	ENSG00000139973	ENST00000554138	SYT16	61470441	61471064	Seale_Adipocytes_Diff_77971	ocr2openGene	RA
metabolic	Adipocytes	rs147868091	chr21	34544067	rs4816492	ENSG00000159200	ENST00000381132	RCAN1	34544043	34544248	Seale_Adipocytes_Diff_152889	ocr2openGene	RA
metabolic	Adipocytes	rs2236262	chr14	68816170	rs194746	ENSG00000072121	ENST00000557366	ZFYVE26	68816029	68817040	Seale_Adipocytes_Diff_78808	ocr2openGene	MS
metabolic	Adipocytes	rs1701704	chr12	56041628	rs705704	ENSG00000135414	ENST00000546799	GDF11	56041465	56042484	Seale_Adipocytes_Diff_57866	openGene2openGene	T1D
metabolic	Adipocytes	rs1170436	chr16	68530587	rs1645934	ENSG00000103047	ENST00000261778	TANGO6	68529748	68530671	Seale_Adipocytes_Diff_96293	openGene2openGene	SLE
metabolic	Adipocytes	rs1170436	chr16	68530545	rs1645975	ENSG00000103047	ENST00000261778	TANGO6	68529748	68530671	Seale_Adipocytes_Diff_96293	openGene2openGene	SLE
metabolic	Adipocytes	rs3733345	chr4	960487	rs3733346	ENSG00000127415	ENST00000509948	IDUA	960355	960587	Seale_Adipocytes_Diff_178594	openGene2openGene	SLE
metabolic	Adipocytes	rs7708392	chr5	151081488	rs960709	ENSG00000145901	ENST00000521001	TNIP1	151080490	151081492	Seale_Adipocytes_Diff_209039	openGene2openGene	SLE
metabolic	Adipocytes	rs13018977	chr2	241340565	rs71430328	ENSG00000006607	ENST00000627550	FARP2	241339818	241340861	Seale_Adipocytes_Diff_144188	ocr2openGene	T1D
metabolic	Adipocytes	rs243332	chr16	11256954	rs33989964	ENSG00000038532	ENST00000409552	CLEC16A	11255579	11257003	Seale_Adipocytes_Diff_92217	openGene2openGene	CRO
metabolic	Adipocytes	rs11643872	chr16	30999862	rs4889606	ENSG00000099365	ENST00000215095	STX1B	30999410	31000058	Seale_Adipocytes_Diff_94004	ocr2openGene	GD
metabolic	Adipocytes	rs11643872	chr16	31025699	rs11150604	ENSG00000099365	ENST00000565419	STX1B	31025332	31026256	Seale_Adipocytes_Diff_94007	ocr2openGene	GD
metabolic	Adipocytes	rs2017445	chr12	56041628	rs705704	ENSG00000135404	ENST00000552754	CD63	56041465	56042484	Seale_Adipocytes_Diff_57866	openGene2openGene	VIT
metabolic	Adipocytes	rs2236262	chr14	68816170	rs194746	ENSG00000072121	ENST00000676512	ZFYVE26	68816029	68817040	Seale_Adipocytes_Diff_78808	ocr2openGene	MS
metabolic	Adipocytes	rs27293	chr5	96984882	rs9314181	ENSG00000164308	ENST00000513084	ERAP2	96984793	96985126	Seale_Adipocytes_Diff_203158	ocr2openGene	JIA
metabolic	Adipocytes	rs870355	chr17	78169467	rs3794742	ENSG00000141524	ENST00000586126	TMC6	78169405	78169739	Seale_Adipocytes_Diff_107093	openGene2openGene	VIT
metabolic	Adipocytes	rs870355	chr17	78169467	rs3794742	ENSG00000141524	ENST00000592594	TMC6	78169405	78169739	Seale_Adipocytes_Diff_107093	openGene2openGene	VIT
metabolic	Adipocytes	rs1877030	chr17	39244798	rs11078895	ENSG00000141748	ENST00000581255	ARL5C	39244546	39245471	Seale_Adipocytes_Diff_102609	openGene2openGene	RA
metabolic	Adipocytes	rs766751473	chr5	132475490	rs11741255	ENSG00000125347	ENST00000245414	IRF1	132475149	132476268	Seale_Adipocytes_Diff_206541	ocr2openGene	T1D
metabolic	Adipocytes	rs2357623	chr16	50627362	rs9673419	ENSG00000261393	ENST00000568427	ENSG00000261393	50627279	50627939	Seale_Adipocytes_Diff_94552	openGene2openGene	CRO
metabolic	Adipocytes	rs27293	chr5	96986715	rs38034	ENSG00000164308	ENST00000437043	ERAP2	96986567	96986777	Seale_Adipocytes_Diff_203159	ocr2openGene	JIA
metabolic	Adipocytes	rs3883338	chr17	42347786	rs6503696	ENSG00000168610	ENST00000679231	STAT3	42347135	42347861	Seale_Adipocytes_Diff_103039	ocr2openGene	IBD
metabolic	Adipocytes	rs5987194	chrX	153953469	rs762653	ENSG00000102032	ENST00000393700	RENBP	153953281	153953751	Seale_Adipocytes_Diff_279329	openGene2openGene	RA
metabolic	Adipocytes	rs3883338	chr17	42347140	rs8081037	ENSG00000168610	ENST00000389272	STAT3	42347135	42347861	Seale_Adipocytes_Diff_103039	ocr2openGene	IBD
metabolic	Adipocytes	rs63406760	chr12	123149496	rs949142	ENSG00000090975	ENST00000541244	PITPNM2	123149263	123149549	Seale_Adipocytes_Diff_65203	openGene2openGene	ALG
metabolic	Adipocytes	rs35327136	chr17	45431950	rs62064653	ENSG00000214425	ENST00000686949	LRRC37A4P	45431597	45432633	Seale_Adipocytes_Diff_103519	openGene2openGene	T1D
metabolic	Adipocytes	rs3883338	chr17	42347515	rs6503695	ENSG00000168610	ENST00000590776	STAT3	42347135	42347861	Seale_Adipocytes_Diff_103039	ocr2openGene	IBD
metabolic	Adipocytes	rs11933540	chr4	26088753	rs7441808	ENSG00000168214	ENST00000681679	RBPJ	26088359	26088970	Seale_Adipocytes_Diff_181209	ocr2openGene	RA
metabolic	Adipocytes	rs3801810	chr7	26858021	rs3801805	ENSG00000253187	ENST00000523790	HOXA10-AS	26857496	26858294	Seale_Adipocytes_Diff_232519	openGene2openGene	CRO
metabolic	Adipocytes	rs60542850	chr19	10380676	rs71297581	ENSG00000161847	ENST00000592208	RAVER1	10380255	10381048	Seale_Adipocytes_Diff_115776	openGene2openGene	IBD
metabolic	Adipocytes	rs1170436	chr16	68528912	rs4783653	ENSG00000103044	ENST00000219322	HAS3	68528571	68529033	Seale_Adipocytes_Diff_96292	openGene2openGene	SLE
metabolic	Adipocytes	rs533646	chr11	118680517	rs36077162	ENSG00000255121	ENST00000582695	CENATAC-DT	118680486	118680804	Seale_Adipocytes_Diff_50054	openGene2openGene	MS
metabolic	Adipocytes	rs33980500	chr6	111592059	rs33980500	ENSG00000056972	ENST00000392556	TRAF3IP2	111591312	111592531	Seale_Adipocytes_Diff_222946	ocr2openGene	PSO
metabolic	Adipocytes	rs33980500	chr6	111592059	rs33980500	ENSG00000056972	ENST00000392556	TRAF3IP2	111591312	111592531	Seale_Adipocytes_Diff_222946	ocr2openGene	PSO
metabolic	Adipocytes	rs3197999	chr3	49455718	rs67216675	ENSG00000178467	ENST00000472301	P4HTM	49454597	49455726	Seale_Adipocytes_Diff_163344	ocr2openGene	IBD
metabolic	Adipocytes	rs17323934	chr7	26858021	rs3801805	ENSG00000277694	ENST00000619311	ENSG00000277694	26857496	26858294	Seale_Adipocytes_Diff_232519	openGene2openGene	T1D
metabolic	Adipocytes	rs2266959	chr22	21568855	rs140492	ENSG00000128228	ENST00000248958	SDF2L1	21568564	21568946	Seale_Adipocytes_Diff_154658	openGene2openGene	JIA
metabolic	Adipocytes	rs1877030	chr17	39244798	rs11078895	ENSG00000067191	ENST00000394310	CACNB1	39244546	39245471	Seale_Adipocytes_Diff_102609	openGene2openGene	RA
metabolic	Adipocytes	rs533646	chr11	118679276	rs543327	ENSG00000110375	ENST00000534788	UPK2	118678893	118679352	Seale_Adipocytes_Diff_50053	openGene2openGene	MS
metabolic	Adipocytes	rs1170436	chr16	68530221	rs1728770	ENSG00000168802	ENST00000398235	CHTF8	68529748	68530671	Seale_Adipocytes_Diff_96293	openGene2openGene	SLE
metabolic	Adipocytes	rs36014129	chr6	26189128	rs13204572	ENSG00000276368	ENST00000333151	H2AC14	26188371	26189374	Seale_Adipocytes_Diff_215353	openGene2openGene	SLE
metabolic	Adipocytes	rs3197999	chr3	50148075	rs11714286	ENSG00000275334	ENST00000611784	MIR5787	50147570	50148207	Seale_Adipocytes_Diff_163422	ocr2openGene	IBD
metabolic	Adipocytes	rs5757584	chr22	39311218	rs77442041	ENSG00000100307	ENST00000434260	CBX7	39310936	39311258	Seale_Adipocytes_Diff_156736	ocr2openGene	CRO
metabolic	Adipocytes	rs1170436	chr16	68529888	rs1645935	ENSG00000168802	ENST00000522497	CHTF8	68529748	68530671	Seale_Adipocytes_Diff_96293	openGene2openGene	SLE
metabolic	Adipocytes	rs3801810	chr7	26853905	rs3213853	ENSG00000197576	ENST00000428284	HOXA4	26853793	26854089	Seale_Adipocytes_Diff_232517	openGene2openGene	CRO
metabolic	Adipocytes	rs12232003	chr12	53180847	rs59218377	ENSG00000139631	ENST00000548698	CSAD	53179963	53181669	Seale_Adipocytes_Diff_57454	openGene2openGene	T1D
metabolic	Adipocytes	rs34835	chr16	28532060	rs12446550	ENSG00000261832	ENST00000635887	ENSG00000261832	28531885	28532741	Seale_Adipocytes_Diff_93741	ocr2openGene	T1D
metabolic	Adipocytes	rs63406760	chr12	123251390	rs1609520	ENSG00000182196	ENST00000392435	ARL6IP4	123251206	123251440	Seale_Adipocytes_Diff_65213	openGene2openGene	ALG
metabolic	Adipocytes	rs3883338	chr17	42347140	rs8081037	ENSG00000168610	ENST00000678445	STAT3	42347135	42347861	Seale_Adipocytes_Diff_103039	ocr2openGene	IBD
metabolic	Adipocytes	rs4671601	chr2	64613461	rs6706928	ENSG00000233694	ENST00000417695	LINC02579	64613234	64613694	Seale_Adipocytes_Diff_126898	ocr2openGene	ALG
metabolic	Adipocytes	rs3883338	chr17	42347140	rs8081037	ENSG00000168610	ENST00000678048	STAT3	42347135	42347861	Seale_Adipocytes_Diff_103039	ocr2openGene	IBD
metabolic	Adipocytes	rs3883338	chr17	42347515	rs6503695	ENSG00000168610	ENST00000678445	STAT3	42347135	42347861	Seale_Adipocytes_Diff_103039	ocr2openGene	IBD
metabolic	Adipocytes	rs63406760	chr12	123251390	rs1609520	ENSG00000182196	ENST00000543566	ARL6IP4	123251206	123251440	Seale_Adipocytes_Diff_65213	openGene2openGene	ALG
metabolic	Adipocytes	rs63406760	chr12	123233754	rs1727332	ENSG00000182196	ENST00000456762	ARL6IP4	123232464	123233786	Seale_Adipocytes_Diff_65208	openGene2openGene	ALG
metabolic	Adipocytes	rs3197999	chr3	49297175	rs3774799	ENSG00000145020	ENST00000637455	AMT	49296765	49297494	Seale_Adipocytes_Diff_163322	ocr2openGene	IBD
metabolic	Adipocytes	rs4820827	chr22	29987769	rs5763670	ENSG00000232396	ENST00000416352	CABP7-DT	29987761	29988122	Seale_Adipocytes_Diff_155615	ocr2openGene	T1D
metabolic	Adipocytes	rs2066819	chr12	56299736	rs41423244	ENSG00000176422	ENST00000338146	SPRYD4	56299557	56300940	Seale_Adipocytes_Diff_57915	openGene2openGene	PSO
metabolic	Adipocytes	rs7679	chr20	45934368	rs1057208	ENSG00000064601	ENST00000678443	CTSA	45933714	45935909	Seale_Adipocytes_Diff_148950	openGene2openGene	SLE
metabolic	Adipocytes	rs1250550	chr10	79299578	rs1250551	ENSG00000138326	ENST00000645440	RPS24	79298709	79300298	Seale_Adipocytes_Diff_32568	ocr2openGene	AS
metabolic	Adipocytes	rs4848612	chr2	111624789	rs7583490	ENSG00000153094	ENST00000615946	BCL2L11	111624323	111625274	Seale_Adipocytes_Diff_130711	ocr2openGene	ALG
metabolic	Adipocytes	rs4848612	chr2	111624789	rs7583490	ENSG00000153094	ENST00000622612	BCL2L11	111624323	111625274	Seale_Adipocytes_Diff_130711	ocr2openGene	ALG
metabolic	Adipocytes	rs4848612	chr2	111624789	rs7583490	ENSG00000153094	ENST00000393252	BCL2L11	111624323	111625274	Seale_Adipocytes_Diff_130711	ocr2openGene	ALG
metabolic	Adipocytes	rs564976	chr3	160017071	rs523886	ENSG00000244040	ENST00000671614	IL12A-AS1	160016755	160017324	Seale_Adipocytes_Diff_174636	openGene2openGene	SLE
metabolic	Adipocytes	rs1143679	chr16	31265490	rs1143679	ENSG00000169896	ENST00000570242	ITGAM	31265275	31265630	Seale_Adipocytes_Diff_94045	ocr2openGene	SLE
metabolic	Adipocytes	rs34572943	chr16	31265490	rs1143679	ENSG00000169896	ENST00000570242	ITGAM	31265275	31265630	Seale_Adipocytes_Diff_94045	ocr2openGene	SLE
metabolic	Adipocytes	rs4848612	chr2	111624789	rs7583490	ENSG00000153094	ENST00000610735	BCL2L11	111624323	111625274	Seale_Adipocytes_Diff_130711	ocr2openGene	ALG
metabolic	Adipocytes	rs4821124	chr22	21568075	rs140491	ENSG00000273342	ENST00000609038	ENSG00000273342	21567523	21568496	Seale_Adipocytes_Diff_154657	openGene2openGene	PSO
metabolic	Adipocytes	rs2736340	chr8	11482456	rs2736332	ENSG00000154319	ENST00000527445	FAM167A	11482391	11482569	Seale_Adipocytes_Diff_245867	openGene2openGene	SLE
metabolic	Adipocytes	rs6012953	chr20	50502882	rs6020560	ENSG00000239742	ENST00000474091	RN7SL672P	50502876	50503481	Seale_Adipocytes_Diff_149589	ocr2openGene	VIT
metabolic	Adipocytes	rs1534154	chr3	119606062	rs2670293	ENSG00000144837	ENST00000495992	PLA1A	119606039	119606778	Seale_Adipocytes_Diff_169783	openGene2openGene	SLE
metabolic	Adipocytes	rs5758343	chr22	41403763	rs132906	ENSG00000100413	ENST00000337566	POLR3H	41403755	41404290	Seale_Adipocytes_Diff_156992	ocr2openGene	ALG
metabolic	Adipocytes	rs116660017	chr1	161487732	rs75548213	ENSG00000143226	ENST00000473080	FCGR2A	161487007	161487845	Seale_Adipocytes_Diff_15385	ocr2openGene	SLE
metabolic	Adipocytes	rs3783782	chr14	61477041	rs74577987	ENSG00000258667	ENST00000554254	HIF1A-AS3	61476725	61477291	Seale_Adipocytes_Diff_77974	openGene2openGene	RA
metabolic	Adipocytes	rs1217382	chr1	113905292	rs971173	ENSG00000235527	ENST00000427953	HIPK1-AS1	113904448	113905538	Seale_Adipocytes_Diff_12798	openGene2openGene	CRO
metabolic	Adipocytes	rs5758343	chr22	41402516	rs202645	ENSG00000100413	ENST00000355209	POLR3H	41401802	41402574	Seale_Adipocytes_Diff_156991	ocr2openGene	ALG
metabolic	Adipocytes	rs3197999	chr3	49455718	rs67216675	ENSG00000223343	ENST00000452042	ENSG00000223343	49454597	49455726	Seale_Adipocytes_Diff_163344	ocr2openGene	IBD
metabolic	Adipocytes	rs116660017	chr1	161487732	rs75548213	ENSG00000143226	ENST00000367972	FCGR2A	161487007	161487845	Seale_Adipocytes_Diff_15385	ocr2openGene	SLE
metabolic	Adipocytes	rs11755393	chr6	34609999	rs2814978	ENSG00000270800	ENST00000639725	RPS10-NUDT3	34609468	34610058	Seale_Adipocytes_Diff_216251	ocr2openGene	SLE
metabolic	Adipocytes	rs2495365	chr1	2566239	rs11577783	ENSG00000157873	ENST00000451778	TNFRSF14	2566206	2566518	Seale_Adipocytes_Diff_283	openGene2openGene	UC
metabolic	Adipocytes	rs3197999	chr3	50136764	rs2624847	ENSG00000114349	ENST00000481246	GNAT1	50136693	50137300	Seale_Adipocytes_Diff_163420	ocr2openGene	IBD
metabolic	Adipocytes	rs2066819	chr12	56280982	rs773652	ENSG00000062485	ENST00000548849	CS	56280854	56281448	Seale_Adipocytes_Diff_57908	openGene2openGene	PSO
metabolic	Adipocytes	rs694739	chr11	64284975	rs2510066	ENSG00000219435	ENST00000535981	CATSPERZ	64284298	64286046	Seale_Adipocytes_Diff_44328	openGene2openGene	MS
metabolic	Adipocytes	rs10790268	chr11	118870448	rs7117261	ENSG00000110367	ENST00000525082	DDX6	118869925	118870948	Seale_Adipocytes_Diff_50074	ocr2openGene	RA
metabolic	Adipocytes	rs12720356	chr19	10380329	rs2304257	ENSG00000161847	ENST00000592208	RAVER1	10380255	10381048	Seale_Adipocytes_Diff_115776	openGene2openGene	T1D
metabolic	Adipocytes	rs9372120	chr6	106339294	rs7763652	ENSG00000272398	ENST00000622315	CD24	106339269	106339951	Seale_Adipocytes_Diff_222255	ocr2openGene	ALG
metabolic	Adipocytes	rs34835	chr16	28532060	rs12446550	ENSG00000188603	ENST00000357806	CLN3	28531885	28532741	Seale_Adipocytes_Diff_93741	ocr2openGene	T1D
metabolic	Adipocytes	rs63406760	chr12	123251390	rs1609520	ENSG00000150967	ENST00000442833	ABCB9	123251206	123251440	Seale_Adipocytes_Diff_65213	openGene2openGene	ALG
metabolic	Adipocytes	rs1056198	chr20	49974254	rs6063454	ENSG00000244687	ENST00000371677	UBE2V1	49974007	49974422	Seale_Adipocytes_Diff_149467	openGene2openGene	PSO
metabolic	Adipocytes	rs10947428	chr6	33697243	rs60340121	ENSG00000204188	ENST00000613113	GGNBP1	33696926	33697432	Seale_Adipocytes_Diff_216146	openGene2openGene	ALG
metabolic	Adipocytes	rs150254607	chr4	122602677	rs62324191	ENSG00000170917	ENST00000510735	NUDT6	122602111	122603011	Seale_Adipocytes_Diff_188772	ocr2openGene	ALG
metabolic	Adipocytes	rs12445568	chr16	31083930	rs11864839	ENSG00000099377	ENST00000262520	HSD3B7	31083650	31083944	Seale_Adipocytes_Diff_94018	ocr2openGene	PSO
metabolic	Adipocytes	rs131294	chr22	29995292	rs2412963	ENSG00000100319	ENST00000344318	ZMAT5	29994876	29995347	Seale_Adipocytes_Diff_155618	ocr2openGene	IBD
metabolic	Adipocytes	rs28449958	chr16	28863801	rs7198606	ENSG00000177548	ENST00000564579	RABEP2	28862718	28864654	Seale_Adipocytes_Diff_93764	openGene2openGene	IBD
metabolic	Adipocytes	rs2266959	chr22	21568167	rs11089620	ENSG00000212102	ENST00000390813	MIR301B	21567523	21568496	Seale_Adipocytes_Diff_154657	openGene2openGene	JIA
metabolic	Adipocytes	rs2495365	chr1	2566239	rs11577783	ENSG00000157873	ENST00000482602	TNFRSF14	2566206	2566518	Seale_Adipocytes_Diff_283	openGene2openGene	UC
metabolic	Adipocytes	rs11154801	chr6	135497759	rs13197384	ENSG00000029363	ENST00000528229	BCLAF1	135497313	135498710	Seale_Adipocytes_Diff_225583	openGene2openGene	MS
metabolic	Adipocytes	rs147868091	chr21	34544067	rs4816492	ENSG00000159200	ENST00000381135	RCAN1	34544043	34544248	Seale_Adipocytes_Diff_152889	ocr2openGene	RA
metabolic	Adipocytes	rs63406760	chr12	123233754	rs1727332	ENSG00000111325	ENST00000544852	OGFOD2	123232464	123233786	Seale_Adipocytes_Diff_65208	openGene2openGene	ALG
metabolic	Adipocytes	rs533646	chr11	118696836	rs644867	ENSG00000186166	ENST00000532132	CENATAC	118696721	118697042	Seale_Adipocytes_Diff_50056	openGene2openGene	MS
metabolic	Adipocytes	rs2233424	chr6	44298181	rs79254974	ENSG00000178233	ENST00000451188	TMEM151B	44297066	44298398	Seale_Adipocytes_Diff_217560	openGene2openGene	RA
metabolic	Adipocytes	rs2066819	chr12	56286852	rs2306694	ENSG00000062485	ENST00000549221	CS	56286577	56287125	Seale_Adipocytes_Diff_57910	openGene2openGene	PSO
metabolic	Adipocytes	rs7130753	chr11	111602364	rs59921976	ENSG00000254990	ENST00000529841	ENSG00000254990	111601942	111603227	Seale_Adipocytes_Diff_49239	openGene2openGene	ALG
metabolic	Adipocytes	rs17323934	chr7	26858021	rs3801805	ENSG00000274864	ENST00000619974	ENSG00000274864	26857496	26858294	Seale_Adipocytes_Diff_232519	openGene2openGene	T1D
metabolic	Adipocytes	rs2066819	chr12	56334353	rs79824801	ENSG00000135517	ENST00000650166	MIP	56333492	56334547	Seale_Adipocytes_Diff_57917	openGene2openGene	PSO
metabolic	Adipocytes	rs12421615	chr11	64284975	rs2510066	ENSG00000219435	ENST00000539943	CATSPERZ	64284298	64286046	Seale_Adipocytes_Diff_44328	openGene2openGene	VIT
metabolic	Adipocytes	rs243323	chr16	11255821	rs243332	ENSG00000263080	ENST00000572706	ENSG00000263080	11255579	11257003	Seale_Adipocytes_Diff_92217	openGene2openGene	SLE
metabolic	Adipocytes	rs663743	chr11	64284975	rs2510066	ENSG00000182450	ENST00000541349	KCNK4	64284298	64286046	Seale_Adipocytes_Diff_44328	openGene2openGene	T1D
metabolic	Adipocytes	rs4820827	chr22	29987769	rs5763670	ENSG00000100325	ENST00000478812	ASCC2	29987761	29988122	Seale_Adipocytes_Diff_155615	ocr2openGene	T1D
metabolic	Adipocytes	rs2066819	chr12	56293675	rs140488289	ENSG00000062485	ENST00000552331	CS	56293631	56294203	Seale_Adipocytes_Diff_57912	openGene2openGene	PSO
metabolic	Adipocytes	rs34840245	chr6	34757701	rs7743724	ENSG00000272288	ENST00000687757	ILRUN-AS1	34756564	34757759	Seale_Adipocytes_Diff_216271	openGene2openGene	SLE
metabolic	Adipocytes	rs9926533	chr16	31106068	rs56314408	ENSG00000099377	ENST00000297679	HSD3B7	31105698	31106203	Seale_Adipocytes_Diff_94021	openGene2openGene	SLE
metabolic	Adipocytes	rs13205210	chr6	34757701	rs7743724	ENSG00000272288	ENST00000687757	ILRUN-AS1	34756564	34757759	Seale_Adipocytes_Diff_216271	openGene2openGene	SLE
metabolic	Adipocytes	rs508970	chr11	61138978	rs508970	ENSG00000110108	ENST00000227525	TMEM109	61138669	61139833	Seale_Adipocytes_Diff_43894	ocr2openGene	RA
metabolic	Adipocytes	rs5758343	chr22	41381237	rs2234052	ENSG00000100412	ENST00000677492	ACO2	41380836	41382446	Seale_Adipocytes_Diff_156988	openGene2openGene	ALG
metabolic	Adipocytes	rs6445975	chr3	58387158	rs7653734	ENSG00000168297	ENST00000484288	PXK	58386973	58387372	Seale_Adipocytes_Diff_164411	ocr2openGene	SLE
metabolic	Adipocytes	rs5758343	chr22	41381237	rs2234052	ENSG00000100412	ENST00000679284	ACO2	41380836	41382446	Seale_Adipocytes_Diff_156988	openGene2openGene	ALG
metabolic	Adipocytes	rs1048990	chr14	35156011	rs28399702	ENSG00000100906	ENST00000216797	NFKBIA	35155962	35156486	Seale_Adipocytes_Diff_75806	openGene2openGene	ALG
metabolic	Adipocytes	rs12156002	chr8	128168461	rs1995218	ENSG00000136997	ENST00000524013	MYC	128167931	128169096	Seale_Adipocytes_Diff_257343	ocr2openGene	SLE
metabolic	Adipocytes	rs12156002	chr8	128168063	rs36099148	ENSG00000136997	ENST00000524013	MYC	128167931	128169096	Seale_Adipocytes_Diff_257343	ocr2openGene	SLE
metabolic	Adipocytes	rs3197999	chr3	49297335	rs3774800	ENSG00000145020	ENST00000636991	AMT	49296765	49297494	Seale_Adipocytes_Diff_163322	ocr2openGene	IBD
metabolic	Adipocytes	rs11933540	chr4	26088753	rs7441808	ENSG00000168214	ENST00000355476	RBPJ	26088359	26088970	Seale_Adipocytes_Diff_181209	ocr2openGene	RA
metabolic	Adipocytes	rs7187776	chr16	28880144	rs8055138	ENSG00000178188	ENST00000569651	SH2B1	28879535	28880452	Seale_Adipocytes_Diff_93766	openGene2openGene	T1D
metabolic	Adipocytes	rs9926533	chr16	31106068	rs56314408	ENSG00000099377	ENST00000562932	HSD3B7	31105698	31106203	Seale_Adipocytes_Diff_94021	openGene2openGene	SLE
metabolic	Adipocytes	rs2403966	chr21	15414197	rs2403965	ENSG00000180530	ENST00000400199	NRIP1	15414092	15414425	Seale_Adipocytes_Diff_151207	ocr2openGene	CRO
metabolic	Adipocytes	rs3197999	chr3	49297175	rs3774799	ENSG00000145020	ENST00000538581	AMT	49296765	49297494	Seale_Adipocytes_Diff_163322	ocr2openGene	IBD
metabolic	Adipocytes	rs35164067	chr19	10404166	rs73923215	ENSG00000105371	ENST00000340992	ICAM4	10403321	10404830	Seale_Adipocytes_Diff_115781	openGene2openGene	AS
metabolic	Adipocytes	rs10883723	chr10	102514709	rs10748824	ENSG00000138107	ENST00000636707	ACTR1A	102514494	102515069	Seale_Adipocytes_Diff_35105	ocr2openGene	ALG
metabolic	Adipocytes	rs10883723	chr10	102515061	rs7094751	ENSG00000138107	ENST00000636707	ACTR1A	102514494	102515069	Seale_Adipocytes_Diff_35105	ocr2openGene	ALG
metabolic	Adipocytes	rs7207591	chr17	42276943	rs4029774	ENSG00000033627	ENST00000587797	ATP6V0A1	42275417	42277491	Seale_Adipocytes_Diff_103028	openGene2openGene	ALG
metabolic	Adipocytes	rs73081554	chr3	58332737	rs180977001	ENSG00000168291	ENST00000480626	PDHB	58332538	58333481	Seale_Adipocytes_Diff_164402	openGene2openGene	RA
metabolic	Adipocytes	rs3197999	chr3	50515725	rs35694819	ENSG00000271858	ENST00000607121	CYB561D2	50515548	50516477	Seale_Adipocytes_Diff_163485	ocr2openGene	IBD
metabolic	Adipocytes	rs7552167	chr1	24187278	rs4090311	ENSG00000001460	ENST00000438866	STPG1	24186817	24188034	Seale_Adipocytes_Diff_2876	openGene2openGene	PSO
metabolic	Adipocytes	rs2403966	chr21	15414197	rs2403965	ENSG00000180530	ENST00000638122	NRIP1	15414092	15414425	Seale_Adipocytes_Diff_151207	ocr2openGene	CRO
metabolic	Adipocytes	rs2403966	chr21	15414149	rs2403964	ENSG00000180530	ENST00000638122	NRIP1	15414092	15414425	Seale_Adipocytes_Diff_151207	ocr2openGene	CRO
metabolic	Adipocytes	rs17323934	chr7	26865151	rs73069540	ENSG00000105997	ENST00000396352	HOXA3	26864063	26865263	Seale_Adipocytes_Diff_232520	openGene2openGene	T1D
metabolic	Adipocytes	rs12946510	chr17	39754115	rs2941522	ENSG00000167258	ENST00000585161	CDK12	39753640	39754979	Seale_Adipocytes_Diff_102674	ocr2openGene	MS
metabolic	Adipocytes	rs2066819	chr12	56334216	rs2371494	ENSG00000111602	ENST00000553532	TIMELESS	56333492	56334547	Seale_Adipocytes_Diff_57917	openGene2openGene	PSO
metabolic	Adipocytes	rs2066819	chr12	56334353	rs79824801	ENSG00000111602	ENST00000553532	TIMELESS	56333492	56334547	Seale_Adipocytes_Diff_57917	openGene2openGene	PSO
metabolic	Adipocytes	rs60131261	chr6	29965120	rs3903160	ENSG00000229390	ENST00000413248	MICD	29964683	29965468	Seale_Adipocytes_Diff_215697	ocr2openGene	VIT
metabolic	Adipocytes	rs17323934	chr7	26864711	rs17323934	ENSG00000253552	ENST00000524048	HOXA-AS2	26864063	26865263	Seale_Adipocytes_Diff_232520	openGene2openGene	T1D
metabolic	Adipocytes	rs12128789	chr1	212700215	rs3754482	ENSG00000123685	ENST00000471382	BATF3	212699091	212701414	Seale_Adipocytes_Diff_21015	openGene2openGene	T1D
metabolic	Adipocytes	rs3197999	chr3	49238531	rs11920267	ENSG00000185909	ENST00000471811	KLHDC8B	49238400	49239214	Seale_Adipocytes_Diff_163309	ocr2openGene	IBD
metabolic	Adipocytes	rs6072343	chr20	41329447	rs6065334	ENSG00000124181	ENST00000609257	PLCG1	41329275	41330042	Seale_Adipocytes_Diff_148458	openGene2openGene	MS
metabolic	Adipocytes	rs131658	chr22	21595122	rs2070512	ENSG00000185651	ENST00000545681	UBE2L3	21594696	21595394	Seale_Adipocytes_Diff_154665	ocr2openGene	SLE
metabolic	Adipocytes	rs131658	chr22	21568075	rs140491	ENSG00000273342	ENST00000609038	ENSG00000273342	21567523	21568496	Seale_Adipocytes_Diff_154657	openGene2openGene	SLE
metabolic	Adipocytes	rs34725611	chr19	10364976	rs2304256	ENSG00000105376	ENST00000587398	ICAM5	10364791	10364985	Seale_Adipocytes_Diff_115775	openGene2openGene	SLE
metabolic	Adipocytes	rs4820827	chr22	29988115	rs2285667	ENSG00000100325	ENST00000495681	ASCC2	29987761	29988122	Seale_Adipocytes_Diff_155615	ocr2openGene	T1D
metabolic	Adipocytes	rs12445568	chr16	30985551	rs12443627	ENSG00000260911	ENST00000570266	ENSG00000260911	30984928	30986159	Seale_Adipocytes_Diff_94001	openGene2openGene	PSO
metabolic	Adipocytes	rs11089629	chr22	21568167	rs11089620	ENSG00000273342	ENST00000609038	ENSG00000273342	21567523	21568496	Seale_Adipocytes_Diff_154657	openGene2openGene	SLE
metabolic	Adipocytes	rs564976	chr3	160017071	rs523886	ENSG00000283154	ENST00000638749	IQCJ-SCHIP1	160016755	160017324	Seale_Adipocytes_Diff_174636	openGene2openGene	SLE
metabolic	Adipocytes	rs564976	chr3	160016881	rs522127	ENSG00000283154	ENST00000527095	IQCJ-SCHIP1	160016755	160017324	Seale_Adipocytes_Diff_174636	openGene2openGene	SLE
metabolic	Adipocytes	rs4820827	chr22	29988055	rs5752992	ENSG00000100325	ENST00000492821	ASCC2	29987761	29988122	Seale_Adipocytes_Diff_155615	ocr2openGene	T1D
metabolic	Adipocytes	rs1887428	chr9	4984530	rs1887428	ENSG00000233186	ENST00000412782	KLF4P1	4984384	4985617	Seale_Adipocytes_Diff_259711	openGene2openGene	IBD
metabolic	Adipocytes	rs3197999	chr3	49455048	rs9841110	ENSG00000114316	ENST00000416417	USP4	49454597	49455726	Seale_Adipocytes_Diff_163344	ocr2openGene	IBD
metabolic	Adipocytes	rs3801810	chr7	26857820	rs3801807	ENSG00000106006	ENST00000222728	HOXA6	26857496	26858294	Seale_Adipocytes_Diff_232519	openGene2openGene	CRO
metabolic	Adipocytes	rs1170436	chr16	68530221	rs1728770	ENSG00000141076	ENST00000314423	UTP4	68529748	68530671	Seale_Adipocytes_Diff_96293	openGene2openGene	SLE
metabolic	Adipocytes	rs2800709	chr6	127131281	rs1967685	ENSG00000066651	ENST00000461129	TRMT11	127131156	127131723	Seale_Adipocytes_Diff_224580	ocr2openGene	CRO
metabolic	Adipocytes	rs2687812	chr8	132920980	rs853302	ENSG00000104415	ENST00000377862	CCN4	132920673	132921105	Seale_Adipocytes_Diff_257898	ocr2openGene	VIT
metabolic	Adipocytes	rs2800709	chr6	127131281	rs1967685	ENSG00000066651	ENST00000648977	TRMT11	127131156	127131723	Seale_Adipocytes_Diff_224580	ocr2openGene	CRO
metabolic	Adipocytes	rs9926533	chr16	30958165	rs11643872	ENSG00000167394	ENST00000300849	ZNF668	30957050	30958561	Seale_Adipocytes_Diff_93996	openGene2openGene	SLE
metabolic	Adipocytes	rs2403966	chr21	15415417	rs2242822	ENSG00000236471	ENST00000449746	LINC02920	15415375	15415564	Seale_Adipocytes_Diff_151208	ocr2openGene	CRO
metabolic	Adipocytes	rs2687812	chr8	132920980	rs853302	ENSG00000104415	ENST00000517423	CCN4	132920673	132921105	Seale_Adipocytes_Diff_257898	ocr2openGene	VIT
metabolic	Adipocytes	rs3783782	chr14	61466581	rs12147749	ENSG00000100644	ENST00000557446	HIF1A	61466012	61466668	Seale_Adipocytes_Diff_77970	ocr2openGene	RA
metabolic	Adipocytes	rs1043101	chr11	35275451	rs36055801	ENSG00000110435	ENST00000227868	PDHX	35275391	35276129	Seale_Adipocytes_Diff_42263	ocr2openGene	VIT
metabolic	Adipocytes	rs36016881	chr1	8059191	rs4908724	ENSG00000227634	ENST00000452982	LINC01714	8059013	8059653	Seale_Adipocytes_Diff_779	openGene2openGene	IBD
metabolic	Adipocytes	rs7120737	chr11	47533779	rs11822402	ENSG00000149187	ENST00000539455	CELF1	47533628	47534226	Seale_Adipocytes_Diff_43322	ocr2openGene	MS
metabolic	Adipocytes	rs4690229	chr4	960487	rs3733346	ENSG00000127415	ENST00000508168	IDUA	960355	960587	Seale_Adipocytes_Diff_178594	openGene2openGene	SLE
metabolic	Adipocytes	rs533646	chr11	118658886	rs745663	ENSG00000186166	ENST00000334418	CENATAC	118658736	118660153	Seale_Adipocytes_Diff_50052	ocr2openGene	MS
metabolic	Adipocytes	rs3733345	chr4	960487	rs3733346	ENSG00000127415	ENST00000514698	IDUA	960355	960587	Seale_Adipocytes_Diff_178594	openGene2openGene	SLE
metabolic	Adipocytes	rs7132277	chr12	123071839	rs5801498	ENSG00000090975	ENST00000320201	PITPNM2	123071212	123072003	Seale_Adipocytes_Diff_65186	openGene2openGene	MS
metabolic	Adipocytes	rs3733345	chr4	960459	rs3733345	ENSG00000127415	ENST00000506561	IDUA	960355	960587	Seale_Adipocytes_Diff_178594	openGene2openGene	SLE
metabolic	Adipocytes	rs2228145	chr1	154453788	rs4129267	ENSG00000160712	ENST00000344086	IL6R	154453028	154453975	Seale_Adipocytes_Diff_14509	openGene2openGene	ALG
metabolic	Adipocytes	rs12232003	chr12	53180847	rs59218377	ENSG00000257337	ENST00000657729	ENSG00000257337	53179963	53181669	Seale_Adipocytes_Diff_57454	openGene2openGene	T1D
metabolic	Adipocytes	rs9846396	chr3	141386728	rs724016	ENSG00000177311	ENST00000321464	ZBTB38	141386599	141387085	Seale_Adipocytes_Diff_172384	openGene2openGene	MS
metabolic	Adipocytes	rs3783782	chr14	61493315	rs7153815	ENSG00000258777	ENST00000557544	HIF1A-AS1	61493180	61493659	Seale_Adipocytes_Diff_77979	openGene2openGene	RA
metabolic	Adipocytes	rs2800709	chr6	127131281	rs1967685	ENSG00000066651	ENST00000489934	TRMT11	127131156	127131723	Seale_Adipocytes_Diff_224580	ocr2openGene	CRO
metabolic	Adipocytes	rs3783782	chr14	61470865	rs57943182	ENSG00000100644	ENST00000555014	HIF1A	61470441	61471064	Seale_Adipocytes_Diff_77971	ocr2openGene	RA
metabolic	Adipocytes	rs5757584	chr22	39316389	rs2007418	ENSG00000100242	ENST00000494273	SUN2	39316370	39316770	Seale_Adipocytes_Diff_156737	openGene2openGene	CRO
metabolic	Adipocytes	rs2800709	chr6	127131281	rs1967685	ENSG00000066651	ENST00000444121	TRMT11	127131156	127131723	Seale_Adipocytes_Diff_224580	ocr2openGene	CRO
metabolic	Adipocytes	rs2800709	chr6	127131436	rs2800710	ENSG00000066651	ENST00000473273	TRMT11	127131156	127131723	Seale_Adipocytes_Diff_224580	ocr2openGene	CRO
metabolic	Adipocytes	rs2800709	chr6	127131436	rs2800710	ENSG00000066651	ENST00000446681	TRMT11	127131156	127131723	Seale_Adipocytes_Diff_224580	ocr2openGene	CRO
metabolic	Adipocytes	rs34659678	chr6	111536863	rs13212489	ENSG00000009413	ENST00000434009	REV3L	111536815	111537429	Seale_Adipocytes_Diff_222931	ocr2openGene	IBD
metabolic	Adipocytes	rs917997	chr2	102436535	rs6746271	ENSG00000115604	ENST00000466357	IL18R1	102436341	102436628	Seale_Adipocytes_Diff_129925	openGene2openGene	CEL
metabolic	Adipocytes	rs34659678	chr6	111580635	rs13196377	ENSG00000009413	ENST00000368802	REV3L	111580516	111581465	Seale_Adipocytes_Diff_222943	ocr2openGene	IBD
metabolic	Adipocytes	rs917997	chr2	102436535	rs6746271	ENSG00000115604	ENST00000233957	IL18R1	102436341	102436628	Seale_Adipocytes_Diff_129925	openGene2openGene	CEL
metabolic	Adipocytes	rs11154801	chr6	135497759	rs13197384	ENSG00000029363	ENST00000527536	BCLAF1	135497313	135498710	Seale_Adipocytes_Diff_225583	openGene2openGene	MS
metabolic	Adipocytes	rs131294	chr22	30116425	rs4239933	ENSG00000100003	ENST00000428195	SEC14L2	30116417	30116567	Seale_Adipocytes_Diff_155636	ocr2openGene	IBD
metabolic	Adipocytes	rs30187	chr5	96790207	rs26510	ENSG00000248734	ENST00000512856	ENSG00000248734	96790020	96790322	Seale_Adipocytes_Diff_203118	openGene2openGene	AS
metabolic	Adipocytes	rs147868091	chr21	34545087	rs2834519	ENSG00000159200	ENST00000381135	RCAN1	34544959	34545979	Seale_Adipocytes_Diff_152890	ocr2openGene	RA
metabolic	Adipocytes	rs3197999	chr3	49171432	rs4955420	ENSG00000188315	ENST00000424960	C3orf62	49170981	49172074	Seale_Adipocytes_Diff_163299	openGene2openGene	IBD
metabolic	Adipocytes	rs10985070	chr9	120942809	rs10818488	ENSG00000119403	ENST00000456291	PHF19	120942148	120943127	Seale_Adipocytes_Diff_268679	ocr2openGene	RA
metabolic	Adipocytes	rs63406760	chr12	123233754	rs1727332	ENSG00000150967	ENST00000622723	ABCB9	123232464	123233786	Seale_Adipocytes_Diff_65208	openGene2openGene	ALG
metabolic	Adipocytes	rs1782645	chr10	79286508	rs1250567	ENSG00000108175	ENST00000478357	ZMIZ1	79286368	79287120	Seale_Adipocytes_Diff_32565	ocr2openGene	MS
metabolic	Adipocytes	rs2236262	chr14	68816170	rs194746	ENSG00000182185	ENST00000487861	RAD51B	68816029	68817040	Seale_Adipocytes_Diff_78808	ocr2openGene	MS
metabolic	Adipocytes	rs2236262	chr14	68816213	rs168961	ENSG00000182185	ENST00000471583	RAD51B	68816029	68817040	Seale_Adipocytes_Diff_78808	ocr2openGene	MS
metabolic	Adipocytes	rs34835	chr16	28554346	rs7191618	ENSG00000188603	ENST00000569430	CLN3	28553678	28554689	Seale_Adipocytes_Diff_93745	openGene2openGene	T1D
metabolic	Adipocytes	rs10028001	chr4	78591646	rs10003947	ENSG00000138772	ENST00000505805	ANXA3	78591347	78591805	Seale_Adipocytes_Diff_184752	ocr2openGene	RA
metabolic	Adipocytes	rs77599401	chr1	206734774	rs144010760	ENSG00000271680	ENST00000604222	ENSG00000271680	206734500	206734929	Seale_Adipocytes_Diff_20265	ocr2openGene	T1D
metabolic	Adipocytes	rs545979	chr18	54269165	rs3017302	ENSG00000134046	ENST00000583046	MBD2	54269106	54270238	Seale_Adipocytes_Diff_112275	openGene2openGene	PSO
metabolic	Adipocytes	rs425648	chr19	18089075	rs412744	ENSG00000096996	ENST00000598019	IL12RB1	18088896	18089485	Seale_Adipocytes_Diff_116738	openGene2openGene	SLE
metabolic	Adipocytes	rs533646	chr11	118689860	rs4938529	ENSG00000110367	ENST00000534980	DDX6	118689716	118690539	Seale_Adipocytes_Diff_50055	openGene2openGene	MS
metabolic	Adipocytes	rs5743618	chr4	38783057	rs10034903	ENSG00000249685	ENST00000507579	ENSG00000249685	38782852	38783234	Seale_Adipocytes_Diff_181989	openGene2openGene	ALG
metabolic	Adipocytes	rs28449958	chr16	28840053	rs200502572	ENSG00000178952	ENST00000313511	TUFM	28839841	28840281	Seale_Adipocytes_Diff_93762	ocr2openGene	IBD
metabolic	Adipocytes	rs4796791	chr17	42347180	rs35950888	ENSG00000168610	ENST00000676636	STAT3	42347135	42347861	Seale_Adipocytes_Diff_103039	ocr2openGene	MS
metabolic	Adipocytes	rs28449958	chr16	28822933	rs201131521	ENSG00000178952	ENST00000565012	TUFM	28822478	28823429	Seale_Adipocytes_Diff_93760	openGene2openGene	IBD
metabolic	Adipocytes	rs3783782	chr14	61493315	rs7153815	ENSG00000100644	ENST00000337138	HIF1A	61493180	61493659	Seale_Adipocytes_Diff_77979	openGene2openGene	RA
metabolic	Adipocytes	rs11755393	chr6	34609999	rs2814978	ENSG00000124614	ENST00000464218	RPS10	34609468	34610058	Seale_Adipocytes_Diff_216251	ocr2openGene	SLE
metabolic	Adipocytes	rs12232003	chr12	53180847	rs59218377	ENSG00000111077	ENST00000549700	TNS2	53179963	53181669	Seale_Adipocytes_Diff_57454	openGene2openGene	T1D
metabolic	Adipocytes	rs28449958	chr16	28824361	rs138159013	ENSG00000178952	ENST00000565012	TUFM	28823647	28824564	Seale_Adipocytes_Diff_93761	openGene2openGene	IBD
metabolic	Adipocytes	rs2762051	chr13	50230580	rs2066656	ENSG00000136104	ENST00000646731	RNASEH2B	50229932	50230819	Seale_Adipocytes_Diff_69589	ocr2openGene	CEL
metabolic	Adipocytes	rs3802214	chr8	140598799	rs4961273	ENSG00000280326	ENST00000624905	ENSG00000280326	140598399	140598836	Seale_Adipocytes_Diff_258546	ocr2openGene	T1D
metabolic	Adipocytes	rs2762051	chr13	50230580	rs2066656	ENSG00000136104	ENST00000645549	RNASEH2B	50229932	50230819	Seale_Adipocytes_Diff_69589	ocr2openGene	CEL
metabolic	Adipocytes	rs181826	chr5	142129972	rs4391200	ENSG00000113552	ENST00000510194	GNPDA1	142129344	142130268	Seale_Adipocytes_Diff_207786	ocr2openGene	CRO
metabolic	Adipocytes	rs11089637	chr22	21578364	rs199655225	ENSG00000161179	ENST00000482998	YDJC	21578261	21578447	Seale_Adipocytes_Diff_154661	ocr2openGene	RA
metabolic	Adipocytes	rs12946510	chr17	39754115	rs2941522	ENSG00000131748	ENST00000577248	STARD3	39753640	39754979	Seale_Adipocytes_Diff_102674	ocr2openGene	MS
metabolic	Adipocytes	rs7187776	chr16	28824359	rs149808056	ENSG00000178952	ENST00000313511	TUFM	28823647	28824564	Seale_Adipocytes_Diff_93761	openGene2openGene	T1D
metabolic	Adipocytes	rs10947428	chr6	33747004	rs530614	ENSG00000137288	ENST00000607484	UQCC2	33746840	33747061	Seale_Adipocytes_Diff_216156	openGene2openGene	ALG
metabolic	Adipocytes	rs3197999	chr3	50148075	rs11714286	ENSG00000114353	ENST00000446079	GNAI2	50147570	50148207	Seale_Adipocytes_Diff_163422	ocr2openGene	IBD
metabolic	Adipocytes	rs181826	chr5	142130032	rs10062349	ENSG00000113552	ENST00000311337	GNPDA1	142129344	142130268	Seale_Adipocytes_Diff_207786	ocr2openGene	CRO
metabolic	Adipocytes	rs2236262	chr14	68816170	rs194746	ENSG00000182185	ENST00000557045	RAD51B	68816029	68817040	Seale_Adipocytes_Diff_78808	ocr2openGene	MS
metabolic	Adipocytes	rs33993564	chr5	150847024	rs10058943	ENSG00000086589	ENST00000521464	RBM22	150847020	150847530	Seale_Adipocytes_Diff_209011	openGene2openGene	IBD
metabolic	Adipocytes	rs533646	chr11	118658886	rs745663	ENSG00000019144	ENST00000361417	PHLDB1	118658736	118660153	Seale_Adipocytes_Diff_50052	ocr2openGene	MS
metabolic	Adipocytes	rs33993564	chr5	150847337	rs17111376	ENSG00000086589	ENST00000521594	RBM22	150847020	150847530	Seale_Adipocytes_Diff_209011	openGene2openGene	IBD
metabolic	Adipocytes	rs2736340	chr8	11482456	rs2736332	ENSG00000136573	ENST00000533828	BLK	11482391	11482569	Seale_Adipocytes_Diff_245867	openGene2openGene	SLE
metabolic	Adipocytes	rs34659678	chr6	111591867	rs13190932	ENSG00000231889	ENST00000438298	TRAF3IP2-AS1	111591312	111592531	Seale_Adipocytes_Diff_222946	ocr2openGene	IBD
metabolic	Adipocytes	rs13098911	chr3	46208517	rs34919616	ENSG00000172215	ENST00000438735	CXCR6	46208226	46208677	Seale_Adipocytes_Diff_162938	openGene2openGene	CEL
metabolic	Adipocytes	rs9611565	chr22	41403763	rs132906	ENSG00000183864	ENST00000434408	TOB2	41403755	41404290	Seale_Adipocytes_Diff_156992	ocr2openGene	VIT
metabolic	Adipocytes	rs2762051	chr13	50230580	rs2066656	ENSG00000136104	ENST00000643159	RNASEH2B	50229932	50230819	Seale_Adipocytes_Diff_69589	ocr2openGene	CEL
metabolic	Adipocytes	rs2762051	chr13	50230580	rs2066656	ENSG00000136104	ENST00000645618	RNASEH2B	50229932	50230819	Seale_Adipocytes_Diff_69589	ocr2openGene	CEL
metabolic	Adipocytes	rs4796791	chr17	42347180	rs35950888	ENSG00000168610	ENST00000677763	STAT3	42347135	42347861	Seale_Adipocytes_Diff_103039	ocr2openGene	MS
metabolic	Adipocytes	rs181826	chr5	142110103	rs10569192	ENSG00000113552	ENST00000508177	GNPDA1	142110078	142110397	Seale_Adipocytes_Diff_207780	openGene2openGene	CRO
metabolic	Adipocytes	rs1036207	chr5	142129868	rs2338821	ENSG00000113552	ENST00000503229	GNPDA1	142129344	142130268	Seale_Adipocytes_Diff_207786	ocr2openGene	MS
metabolic	Adipocytes	rs1170436	chr16	68528912	rs4783653	ENSG00000168802	ENST00000567763	CHTF8	68528571	68529033	Seale_Adipocytes_Diff_96292	openGene2openGene	SLE
metabolic	Adipocytes	rs30187	chr5	96790207	rs26510	ENSG00000058729	ENST00000511012	RIOK2	96790020	96790322	Seale_Adipocytes_Diff_203118	openGene2openGene	AS
metabolic	Adipocytes	rs30187	chr5	96788627	rs30187	ENSG00000058729	ENST00000511012	RIOK2	96788380	96788846	Seale_Adipocytes_Diff_203117	openGene2openGene	AS
metabolic	Adipocytes	rs4796791	chr17	42347140	rs8081037	ENSG00000168610	ENST00000678535	STAT3	42347135	42347861	Seale_Adipocytes_Diff_103039	ocr2openGene	MS
metabolic	Adipocytes	rs9611565	chr22	41381879	rs2234058	ENSG00000183864	ENST00000434408	TOB2	41380836	41382446	Seale_Adipocytes_Diff_156988	openGene2openGene	VIT
metabolic	Adipocytes	rs2266959	chr22	21568167	rs11089620	ENSG00000161179	ENST00000415762	YDJC	21567523	21568496	Seale_Adipocytes_Diff_154657	openGene2openGene	JIA
metabolic	Adipocytes	rs1036207	chr5	142129972	rs4391200	ENSG00000113552	ENST00000500692	GNPDA1	142129344	142130268	Seale_Adipocytes_Diff_207786	ocr2openGene	MS
metabolic	Adipocytes	rs2266959	chr22	21568075	rs140491	ENSG00000161179	ENST00000464015	YDJC	21567523	21568496	Seale_Adipocytes_Diff_154657	openGene2openGene	JIA
metabolic	Adipocytes	rs1036207	chr5	142129972	rs4391200	ENSG00000113552	ENST00000513454	GNPDA1	142129344	142130268	Seale_Adipocytes_Diff_207786	ocr2openGene	MS
metabolic	Adipocytes	rs12445568	chr16	30985550	rs12443808	ENSG00000140691	ENST00000564900	ARMC5	30984928	30986159	Seale_Adipocytes_Diff_94001	openGene2openGene	PSO
metabolic	Adipocytes	rs181826	chr5	142110356	rs12653866	ENSG00000113552	ENST00000311337	GNPDA1	142110078	142110397	Seale_Adipocytes_Diff_207780	openGene2openGene	CRO
metabolic	Adipocytes	rs1463485	chr17	75869990	rs72860389	ENSG00000132471	ENST00000589241	WBP2	75869180	75870157	Seale_Adipocytes_Diff_106763	ocr2openGene	SLE
metabolic	Adipocytes	rs34593439	chr15	78937617	rs60254670	ENSG00000103811	ENST00000678283	CTSH	78937092	78937856	Seale_Adipocytes_Diff_88783	openGene2openGene	T1D
metabolic	Adipocytes	rs2298428	chr22	21595122	rs2070512	ENSG00000185651	ENST00000545681	UBE2L3	21594696	21595394	Seale_Adipocytes_Diff_154665	ocr2openGene	CEL
metabolic	Adipocytes	rs10876864	chr12	56080024	rs7297175	ENSG00000065361	ENST00000643518	ERBB3	56078875	56080277	Seale_Adipocytes_Diff_57870	openGene2openGene	ALG
metabolic	Adipocytes	rs2298428	chr22	21595122	rs2070512	ENSG00000185651	ENST00000342192	UBE2L3	21594696	21595394	Seale_Adipocytes_Diff_154665	ocr2openGene	CEL
metabolic	Adipocytes	rs8107548	chr19	49388057	rs10411630	ENSG00000104872	ENST00000602226	PIH1D1	49388003	49388213	Seale_Adipocytes_Diff_119447	openGene2openGene	MS
metabolic	Adipocytes	rs8107548	chr19	49388057	rs10411630	ENSG00000104872	ENST00000596895	PIH1D1	49388003	49388213	Seale_Adipocytes_Diff_119447	openGene2openGene	MS
metabolic	Adipocytes	rs8107548	chr19	49388057	rs10411630	ENSG00000104872	ENST00000600875	PIH1D1	49388003	49388213	Seale_Adipocytes_Diff_119447	openGene2openGene	MS
metabolic	Adipocytes	rs10068717	chr5	142130032	rs10062349	ENSG00000113552	ENST00000503229	GNPDA1	142129344	142130268	Seale_Adipocytes_Diff_207786	ocr2openGene	ALG
metabolic	Adipocytes	rs8107548	chr19	49388057	rs10411630	ENSG00000104872	ENST00000602076	PIH1D1	49388003	49388213	Seale_Adipocytes_Diff_119447	openGene2openGene	MS
metabolic	Adipocytes	rs10068717	chr5	142110288	rs12653848	ENSG00000113552	ENST00000510194	GNPDA1	142110078	142110397	Seale_Adipocytes_Diff_207780	openGene2openGene	ALG
metabolic	Adipocytes	rs5757584	chr22	39316389	rs2007418	ENSG00000128272	ENST00000674920	ATF4	39316370	39316770	Seale_Adipocytes_Diff_156737	openGene2openGene	CRO
metabolic	Adipocytes	rs766751473	chr5	132457594	rs4705950	ENSG00000125347	ENST00000679945	IRF1	132457242	132458034	Seale_Adipocytes_Diff_206536	ocr2openGene	T1D
metabolic	Adipocytes	rs694739	chr11	64285685	rs887314	ENSG00000182450	ENST00000453423	KCNK4	64284298	64286046	Seale_Adipocytes_Diff_44328	openGene2openGene	MS
metabolic	Adipocytes	rs1036207	chr5	142109462	rs6580223	ENSG00000113552	ENST00000503229	GNPDA1	142109435	142109652	Seale_Adipocytes_Diff_207779	openGene2openGene	MS
metabolic	Adipocytes	rs1036207	chr5	142109462	rs6580223	ENSG00000113552	ENST00000311337	GNPDA1	142109435	142109652	Seale_Adipocytes_Diff_207779	openGene2openGene	MS
metabolic	Adipocytes	rs1036207	chr5	142110103	rs10569192	ENSG00000113552	ENST00000503229	GNPDA1	142110078	142110397	Seale_Adipocytes_Diff_207780	openGene2openGene	MS
metabolic	Adipocytes	rs10068717	chr5	142109462	rs6580223	ENSG00000113552	ENST00000500692	GNPDA1	142109435	142109652	Seale_Adipocytes_Diff_207779	openGene2openGene	ALG
metabolic	Adipocytes	rs7187776	chr16	28863801	rs7198606	ENSG00000176953	ENST00000564978	NFATC2IP	28862718	28864654	Seale_Adipocytes_Diff_93764	openGene2openGene	T1D
metabolic	Adipocytes	rs7187776	chr16	28846324	rs7187776	ENSG00000176953	ENST00000562977	NFATC2IP	28845991	28847174	Seale_Adipocytes_Diff_93763	openGene2openGene	T1D
metabolic	Adipocytes	rs7187776	chr16	28863883	rs11864750	ENSG00000177548	ENST00000544477	RABEP2	28862718	28864654	Seale_Adipocytes_Diff_93764	openGene2openGene	T1D
metabolic	Adipocytes	rs8107548	chr19	49388057	rs10411630	ENSG00000104872	ENST00000593900	PIH1D1	49388003	49388213	Seale_Adipocytes_Diff_119447	openGene2openGene	MS
metabolic	Adipocytes	rs7187776	chr16	28863226	rs62037367	ENSG00000177548	ENST00000544477	RABEP2	28862718	28864654	Seale_Adipocytes_Diff_93764	openGene2openGene	T1D
metabolic	Adipocytes	rs10865050	chr2	102337753	rs72823646	ENSG00000205716	ENST00000421987	FAM183DP	102336513	102337836	Seale_Adipocytes_Diff_129918	openGene2openGene	ALG
metabolic	Adipocytes	rs131658	chr22	21568615	rs2266959	ENSG00000128228	ENST00000248958	SDF2L1	21568564	21568946	Seale_Adipocytes_Diff_154658	openGene2openGene	SLE
metabolic	Adipocytes	rs131658	chr22	21568075	rs140491	ENSG00000128228	ENST00000466935	SDF2L1	21567523	21568496	Seale_Adipocytes_Diff_154657	openGene2openGene	SLE
metabolic	Adipocytes	rs11643872	chr16	30958165	rs11643872	ENSG00000167394	ENST00000417935	ZNF668	30957050	30958561	Seale_Adipocytes_Diff_93996	openGene2openGene	GD
metabolic	Adipocytes	rs12421615	chr11	64284975	rs2510066	ENSG00000182450	ENST00000453423	KCNK4	64284298	64286046	Seale_Adipocytes_Diff_44328	openGene2openGene	VIT
metabolic	Adipocytes	rs63406760	chr12	123233754	rs1727332	ENSG00000111325	ENST00000542117	OGFOD2	123232464	123233786	Seale_Adipocytes_Diff_65208	openGene2openGene	ALG
metabolic	Adipocytes	rs12421615	chr11	64285685	rs887314	ENSG00000182450	ENST00000539651	KCNK4	64284298	64286046	Seale_Adipocytes_Diff_44328	openGene2openGene	VIT
metabolic	Adipocytes	rs60920700	chr3	119571511	rs55738731	ENSG00000138495	ENST00000497116	COX17	119571165	119572116	Seale_Adipocytes_Diff_169776	ocr2openGene	VIT
metabolic	Adipocytes	rs12720356	chr19	10380329	rs2304257	ENSG00000105376	ENST00000221980	ICAM5	10380255	10381048	Seale_Adipocytes_Diff_115776	openGene2openGene	T1D
metabolic	Adipocytes	rs766751473	chr5	132457594	rs4705950	ENSG00000125347	ENST00000679499	IRF1	132457242	132458034	Seale_Adipocytes_Diff_206536	ocr2openGene	T1D
metabolic	Adipocytes	rs12421615	chr11	64285685	rs887314	ENSG00000182450	ENST00000453423	KCNK4	64284298	64286046	Seale_Adipocytes_Diff_44328	openGene2openGene	VIT
metabolic	Adipocytes	rs2236262	chr14	68816213	rs168961	ENSG00000072121	ENST00000554557	ZFYVE26	68816029	68817040	Seale_Adipocytes_Diff_78808	ocr2openGene	MS
metabolic	Adipocytes	rs1860545	chr12	6341779	rs767455	ENSG00000111321	ENST00000541102	LTBR	6341655	6342717	Seale_Adipocytes_Diff_52755	openGene2openGene	AS
metabolic	Adipocytes	rs1814576	chr5	110769644	rs17506794	ENSG00000134987	ENST00000504122	WDR36	110769153	110769735	Seale_Adipocytes_Diff_204220	ocr2openGene	ALG
metabolic	Adipocytes	rs71508903	chr10	62026795	rs11593907	ENSG00000170312	ENST00000487784	CDK1	62026461	62026852	Seale_Adipocytes_Diff_30669	ocr2openGene	RA
metabolic	Adipocytes	rs149010539	chr3	48504480	rs114743756	ENSG00000164054	ENST00000426002	SHISA5	48503413	48504949	Seale_Adipocytes_Diff_163225	openGene2openGene	CRO
metabolic	Adipocytes	rs142761146	chr6	137680924	rs77027760	ENSG00000016402	ENST00000461799	IL20RA	137680918	137681252	Seale_Adipocytes_Diff_225849	ocr2openGene	T1D
metabolic	Adipocytes	rs766751473	chr5	132457594	rs4705950	ENSG00000125347	ENST00000681603	IRF1	132457242	132458034	Seale_Adipocytes_Diff_206536	ocr2openGene	T1D
metabolic	Adipocytes	rs3197999	chr3	50292395	rs1076872	ENSG00000186792	ENST00000450982	HYAL3	50291804	50293209	Seale_Adipocytes_Diff_163450	openGene2openGene	IBD
metabolic	Adipocytes	rs766751473	chr5	132457594	rs4705950	ENSG00000125347	ENST00000459982	IRF1	132457242	132458034	Seale_Adipocytes_Diff_206536	ocr2openGene	T1D
metabolic	Adipocytes	rs28449958	chr16	28840053	rs200502572	ENSG00000168488	ENST00000570284	ATXN2L	28839841	28840281	Seale_Adipocytes_Diff_93762	openGene2openGene	IBD
metabolic	Adipocytes	rs4690229	chr4	960487	rs3733346	ENSG00000127415	ENST00000509948	IDUA	960355	960587	Seale_Adipocytes_Diff_178594	openGene2openGene	SLE
metabolic	Adipocytes	rs12445568	chr16	30985550	rs12443808	ENSG00000103507	ENST00000567682	BCKDK	30984928	30986159	Seale_Adipocytes_Diff_94001	openGene2openGene	PSO
metabolic	Adipocytes	rs3197999	chr3	50299601	rs34136796	ENSG00000214706	ENST00000474556	IFRD2	50298950	50300354	Seale_Adipocytes_Diff_163451	openGene2openGene	IBD
metabolic	Adipocytes	rs149010539	chr3	48504480	rs114743756	ENSG00000213689	ENST00000625293	TREX1	48503413	48504949	Seale_Adipocytes_Diff_163225	openGene2openGene	CRO
metabolic	Adipocytes	rs243332	chr16	11255821	rs243332	ENSG00000038532	ENST00000409552	CLEC16A	11255579	11257003	Seale_Adipocytes_Diff_92217	openGene2openGene	CRO
metabolic	Adipocytes	rs36014129	chr6	26021644	rs41266779	ENSG00000217862	ENST00000406085	H4C10P	26020199	26022456	Seale_Adipocytes_Diff_215322	openGene2openGene	SLE
metabolic	Adipocytes	rs3883338	chr17	42347140	rs8081037	ENSG00000168610	ENST00000677603	STAT3	42347135	42347861	Seale_Adipocytes_Diff_103039	ocr2openGene	IBD
metabolic	Adipocytes	rs7130753	chr11	111612582	rs1784785	ENSG00000254990	ENST00000687110	ENSG00000254990	111611826	111612640	Seale_Adipocytes_Diff_49241	ocr2openGene	ALG
metabolic	Adipocytes	rs2066819	chr12	56293788	rs77853814	ENSG00000062485	ENST00000551441	CS	56293631	56294203	Seale_Adipocytes_Diff_57912	ocr2openGene	PSO
metabolic	Adipocytes	rs2066819	chr12	56300477	rs2695789	ENSG00000139645	ENST00000548081	ANKRD52	56299557	56300940	Seale_Adipocytes_Diff_57915	openGene2openGene	PSO
metabolic	Adipocytes	rs2017445	chr12	56041628	rs705704	ENSG00000135404	ENST00000552692	CD63	56041465	56042484	Seale_Adipocytes_Diff_57866	openGene2openGene	VIT
metabolic	Adipocytes	rs2066819	chr12	56233835	rs75274818	ENSG00000139645	ENST00000681390	ANKRD52	56233602	56233860	Seale_Adipocytes_Diff_57900	openGene2openGene	PSO
metabolic	Adipocytes	rs27293	chr5	96984882	rs9314181	ENSG00000164308	ENST00000437043	ERAP2	96984793	96985126	Seale_Adipocytes_Diff_203158	ocr2openGene	JIA
metabolic	Adipocytes	rs27293	chr5	96904223	rs2548530	ENSG00000164308	ENST00000513368	ERAP2	96903802	96904796	Seale_Adipocytes_Diff_203135	ocr2openGene	JIA
metabolic	Adipocytes	rs3883338	chr17	42347180	rs35950888	ENSG00000168610	ENST00000590776	STAT3	42347135	42347861	Seale_Adipocytes_Diff_103039	ocr2openGene	IBD
metabolic	Adipocytes	rs766751473	chr5	132475490	rs11741255	ENSG00000125347	ENST00000679440	IRF1	132475149	132476268	Seale_Adipocytes_Diff_206541	ocr2openGene	T1D
metabolic	Adipocytes	rs766751473	chr5	132475490	rs11741255	ENSG00000125347	ENST00000459982	IRF1	132475149	132476268	Seale_Adipocytes_Diff_206541	ocr2openGene	T1D
metabolic	Adipocytes	rs766751473	chr5	132475490	rs11741255	ENSG00000125347	ENST00000680903	IRF1	132475149	132476268	Seale_Adipocytes_Diff_206541	ocr2openGene	T1D
metabolic	Adipocytes	rs2017445	chr12	56041628	rs705704	ENSG00000135404	ENST00000549117	CD63	56041465	56042484	Seale_Adipocytes_Diff_57866	openGene2openGene	VIT
metabolic	Adipocytes	rs63406760	chr12	123071839	rs5801498	ENSG00000090975	ENST00000542210	PITPNM2	123071212	123072003	Seale_Adipocytes_Diff_65186	openGene2openGene	ALG
metabolic	Adipocytes	rs3802214	chr8	140597464	rs7465680	ENSG00000280326	ENST00000624905	ENSG00000280326	140596953	140597555	Seale_Adipocytes_Diff_258545	ocr2openGene	T1D
metabolic	Adipocytes	rs3197999	chr3	50350442	rs73082914	ENSG00000114735	ENST00000424388	HEMK1	50350434	50351364	Seale_Adipocytes_Diff_163462	openGene2openGene	IBD
metabolic	Adipocytes	rs63406760	chr12	123075742	rs1260294	ENSG00000090975	ENST00000542210	PITPNM2	123075138	123075861	Seale_Adipocytes_Diff_65187	openGene2openGene	ALG
metabolic	Adipocytes	rs1877030	chr17	39244798	rs11078895	ENSG00000067191	ENST00000582414	CACNB1	39244546	39245471	Seale_Adipocytes_Diff_102609	openGene2openGene	RA
metabolic	Adipocytes	rs2266959	chr22	21568167	rs11089620	ENSG00000207751	ENST00000498589	ENSG00000207751	21567523	21568496	Seale_Adipocytes_Diff_154657	openGene2openGene	JIA
metabolic	Adipocytes	rs7130753	chr11	111602364	rs59921976	ENSG00000086848	ENST00000530723	ALG9	111601942	111603227	Seale_Adipocytes_Diff_49239	openGene2openGene	ALG
metabolic	Adipocytes	rs11643872	chr16	30999862	rs4889606	ENSG00000261474	ENST00000569291	ENSG00000261474	30999410	31000058	Seale_Adipocytes_Diff_94004	openGene2openGene	GD
metabolic	Adipocytes	rs63406760	chr12	123233754	rs1727332	ENSG00000182196	ENST00000392435	ARL6IP4	123232464	123233786	Seale_Adipocytes_Diff_65208	openGene2openGene	ALG
metabolic	Adipocytes	rs63406760	chr12	123233754	rs1727332	ENSG00000182196	ENST00000542099	ARL6IP4	123232464	123233786	Seale_Adipocytes_Diff_65208	openGene2openGene	ALG
metabolic	Adipocytes	rs7668577	chr4	26088753	rs7441808	ENSG00000168214	ENST00000512671	RBPJ	26088359	26088970	Seale_Adipocytes_Diff_181209	ocr2openGene	T1D
metabolic	Adipocytes	rs63406760	chr12	123233754	rs1727332	ENSG00000182196	ENST00000315580	ARL6IP4	123232464	123233786	Seale_Adipocytes_Diff_65208	openGene2openGene	ALG
metabolic	Adipocytes	rs7668577	chr4	26088753	rs7441808	ENSG00000168214	ENST00000342295	RBPJ	26088359	26088970	Seale_Adipocytes_Diff_181209	ocr2openGene	T1D
metabolic	Adipocytes	rs2304206	chr19	49665670	rs2304205	ENSG00000126464	ENST00000418929	PRR12	49665338	49666221	Seale_Adipocytes_Diff_119503	openGene2openGene	VIT
metabolic	Adipocytes	rs10849448	chr12	6384185	rs10849448	ENSG00000067182	ENST00000536717	TNFRSF1A	6383498	6384535	Seale_Adipocytes_Diff_52764	openGene2openGene	JIA
metabolic	Adipocytes	rs7130753	chr11	111602364	rs59921976	ENSG00000086848	ENST00000616540	ALG9	111601942	111603227	Seale_Adipocytes_Diff_49239	openGene2openGene	ALG
metabolic	Adipocytes	rs3801810	chr7	26857820	rs3801807	ENSG00000272801	ENST00000498652	ENSG00000272801	26857496	26858294	Seale_Adipocytes_Diff_232519	openGene2openGene	CRO
metabolic	Adipocytes	rs11089637	chr22	21568075	rs140491	ENSG00000161179	ENST00000398873	YDJC	21567523	21568496	Seale_Adipocytes_Diff_154657	openGene2openGene	RA
metabolic	Adipocytes	rs3801810	chr7	26853905	rs3213853	ENSG00000197576	ENST00000428284	HOXA4	26853793	26854089	Seale_Adipocytes_Diff_232517	ocr2openGene	CRO
metabolic	Adipocytes	rs2266959	chr22	21568615	rs2266959	ENSG00000128228	ENST00000466935	SDF2L1	21568564	21568946	Seale_Adipocytes_Diff_154658	openGene2openGene	JIA
metabolic	Adipocytes	rs7668577	chr4	26088753	rs7441808	ENSG00000168214	ENST00000514807	RBPJ	26088359	26088970	Seale_Adipocytes_Diff_181209	ocr2openGene	T1D
metabolic	Adipocytes	rs1170436	chr16	68530283	rs1728769	ENSG00000168802	ENST00000567763	CHTF8	68529748	68530671	Seale_Adipocytes_Diff_96293	openGene2openGene	SLE
metabolic	Adipocytes	rs1237290	chr1	113678116	rs10776773	ENSG00000081026	ENST00000369615	MAGI3	113677880	113678219	Seale_Adipocytes_Diff_12769	ocr2openGene	SLE
metabolic	Adipocytes	rs1170436	chr16	68530221	rs1728770	ENSG00000168802	ENST00000567763	CHTF8	68529748	68530671	Seale_Adipocytes_Diff_96293	openGene2openGene	SLE
metabolic	Adipocytes	rs1194	chr6	35302802	rs9380501	ENSG00000112039	ENST00000696264	FANCE	35302698	35303310	Seale_Adipocytes_Diff_216352	ocr2openGene	SLE
metabolic	Adipocytes	rs3883338	chr17	42347180	rs35950888	ENSG00000168610	ENST00000264657	STAT3	42347135	42347861	Seale_Adipocytes_Diff_103039	ocr2openGene	IBD
metabolic	Adipocytes	rs10068717	chr5	142116150	rs10875596	ENSG00000131507	ENST00000253814	NDFIP1	142116028	142116597	Seale_Adipocytes_Diff_207781	ocr2openGene	ALG
metabolic	Adipocytes	rs3883338	chr17	42347180	rs35950888	ENSG00000168610	ENST00000678048	STAT3	42347135	42347861	Seale_Adipocytes_Diff_103039	ocr2openGene	IBD
metabolic	Adipocytes	rs34835	chr16	28532060	rs12446550	ENSG00000261832	ENST00000636078	ENSG00000261832	28531885	28532741	Seale_Adipocytes_Diff_93741	ocr2openGene	T1D
metabolic	Adipocytes	rs7668577	chr4	26088753	rs7441808	ENSG00000168214	ENST00000680210	RBPJ	26088359	26088970	Seale_Adipocytes_Diff_181209	ocr2openGene	T1D
metabolic	Adipocytes	rs63406760	chr12	123251390	rs1609520	ENSG00000182196	ENST00000453766	ARL6IP4	123251206	123251440	Seale_Adipocytes_Diff_65213	openGene2openGene	ALG
metabolic	Adipocytes	rs63406760	chr12	123251390	rs1609520	ENSG00000182196	ENST00000539770	ARL6IP4	123251206	123251440	Seale_Adipocytes_Diff_65213	openGene2openGene	ALG
metabolic	Adipocytes	rs7668577	chr4	26088753	rs7441808	ENSG00000168214	ENST00000681679	RBPJ	26088359	26088970	Seale_Adipocytes_Diff_181209	ocr2openGene	T1D
metabolic	Adipocytes	rs63406760	chr12	123233754	rs1727332	ENSG00000182196	ENST00000392433	ARL6IP4	123232464	123233786	Seale_Adipocytes_Diff_65208	openGene2openGene	ALG
metabolic	Adipocytes	rs3197999	chr3	49297335	rs3774800	ENSG00000145020	ENST00000637455	AMT	49296765	49297494	Seale_Adipocytes_Diff_163322	ocr2openGene	IBD
metabolic	Adipocytes	rs34835	chr16	28554346	rs7191618	ENSG00000261832	ENST00000636017	ENSG00000261832	28553678	28554689	Seale_Adipocytes_Diff_93745	openGene2openGene	T1D
metabolic	Adipocytes	rs706015	chr7	26910587	rs2936424	ENSG00000276771	ENST00000616712	ENSG00000276771	26910211	26910589	Seale_Adipocytes_Diff_232522	ocr2openGene	MS
metabolic	Adipocytes	rs6873255	chr5	173940583	rs56184817	ENSG00000145919	ENST00000311086	BOD1	173939908	173940646	Seale_Adipocytes_Diff_211514	ocr2openGene	CRO
metabolic	Adipocytes	rs2618444	chr8	11480302	rs558245864	ENSG00000154319	ENST00000527445	FAM167A	11479671	11480628	Seale_Adipocytes_Diff_245864	openGene2openGene	SLE
metabolic	Adipocytes	rs9611565	chr22	41381554	rs9607799	ENSG00000100412	ENST00000676748	ACO2	41380836	41382446	Seale_Adipocytes_Diff_156988	openGene2openGene	VIT
metabolic	Adipocytes	rs6873255	chr5	173940583	rs56184817	ENSG00000145919	ENST00000480951	BOD1	173939908	173940646	Seale_Adipocytes_Diff_211514	ocr2openGene	CRO
metabolic	Adipocytes	rs2736340	chr8	11480078	rs2409780	ENSG00000154319	ENST00000648766	FAM167A	11479671	11480628	Seale_Adipocytes_Diff_245864	openGene2openGene	SLE
metabolic	Adipocytes	rs12599402	chr16	11104978	rs11642631	ENSG00000185338	ENST00000644787	SOCS1	11104775	11105507	Seale_Adipocytes_Diff_92194	ocr2openGene	SLE
metabolic	Adipocytes	rs11089637	chr22	21595122	rs61195292	ENSG00000185651	ENST00000545681	UBE2L3	21594696	21595394	Seale_Adipocytes_Diff_154665	ocr2openGene	RA
metabolic	Adipocytes	rs181826	chr5	142116352	rs67154880	ENSG00000131507	ENST00000253814	NDFIP1	142116028	142116597	Seale_Adipocytes_Diff_207781	ocr2openGene	CRO
metabolic	Adipocytes	rs181826	chr5	142116525	rs12515668	ENSG00000131507	ENST00000253814	NDFIP1	142116028	142116597	Seale_Adipocytes_Diff_207781	ocr2openGene	CRO
metabolic	Adipocytes	rs5758343	chr22	41403763	rs132906	ENSG00000100413	ENST00000442616	POLR3H	41403755	41404290	Seale_Adipocytes_Diff_156992	ocr2openGene	ALG
metabolic	Adipocytes	rs5758343	chr22	41403829	rs75784	ENSG00000100413	ENST00000442616	POLR3H	41403755	41404290	Seale_Adipocytes_Diff_156992	ocr2openGene	ALG
metabolic	Adipocytes	rs3197999	chr3	49171432	rs4955420	ENSG00000173421	ENST00000366429	IHO1	49170981	49172074	Seale_Adipocytes_Diff_163299	openGene2openGene	IBD
metabolic	Adipocytes	rs5758343	chr22	41403829	rs75784	ENSG00000100413	ENST00000337566	POLR3H	41403755	41404290	Seale_Adipocytes_Diff_156992	ocr2openGene	ALG
metabolic	Adipocytes	rs3783782	chr14	61470865	rs57943182	ENSG00000258667	ENST00000660325	HIF1A-AS3	61470441	61471064	Seale_Adipocytes_Diff_77971	ocr2openGene	RA
metabolic	Adipocytes	rs80262450	chr18	12777326	rs7237497	ENSG00000175354	ENST00000645816	PTPN2	12776963	12777413	Seale_Adipocytes_Diff_109186	openGene2openGene	IBD
metabolic	Adipocytes	rs13260060	chr8	70403682	rs71517442	ENSG00000140396	ENST00000519724	NCOA2	70401846	70404050	Seale_Adipocytes_Diff_251432	openGene2openGene	MS
metabolic	Adipocytes	rs80262450	chr18	12777326	rs7237497	ENSG00000175354	ENST00000646492	PTPN2	12776963	12777413	Seale_Adipocytes_Diff_109186	openGene2openGene	IBD
metabolic	Adipocytes	rs80262450	chr18	12777326	rs7237497	ENSG00000175354	ENST00000589216	PTPN2	12776963	12777413	Seale_Adipocytes_Diff_109186	openGene2openGene	IBD
metabolic	Adipocytes	rs34835	chr16	28532060	rs12446550	ENSG00000188603	ENST00000568422	CLN3	28531885	28532741	Seale_Adipocytes_Diff_93741	ocr2openGene	T1D
metabolic	Adipocytes	rs28449958	chr16	28822933	rs201131521	ENSG00000177548	ENST00000568703	RABEP2	28822478	28823429	Seale_Adipocytes_Diff_93760	openGene2openGene	IBD
metabolic	Adipocytes	rs28449958	chr16	28824361	rs138159013	ENSG00000177548	ENST00000568703	RABEP2	28823647	28824564	Seale_Adipocytes_Diff_93761	openGene2openGene	IBD
metabolic	Adipocytes	rs3197999	chr3	50138826	rs5848905	ENSG00000114349	ENST00000467787	GNAT1	50138599	50138908	Seale_Adipocytes_Diff_163421	ocr2openGene	IBD
metabolic	Adipocytes	rs12599402	chr16	11020766	rs1003603	ENSG00000185338	ENST00000332029	SOCS1	11020393	11020859	Seale_Adipocytes_Diff_92176	openGene2openGene	SLE
metabolic	Adipocytes	rs3883338	chr17	42347515	rs6503695	ENSG00000168610	ENST00000679166	STAT3	42347135	42347861	Seale_Adipocytes_Diff_103039	ocr2openGene	IBD
metabolic	Adipocytes	rs131294	chr22	29995292	rs2412963	ENSG00000184076	ENST00000401406	UQCR10	29994876	29995347	Seale_Adipocytes_Diff_155618	ocr2openGene	IBD
metabolic	Adipocytes	rs10947428	chr6	33697243	rs60340121	ENSG00000204188	ENST00000616119	GGNBP1	33696926	33697432	Seale_Adipocytes_Diff_216146	openGene2openGene	ALG
metabolic	Adipocytes	rs694739	chr11	64285685	rs887314	ENSG00000219435	ENST00000328404	CATSPERZ	64284298	64286046	Seale_Adipocytes_Diff_44328	openGene2openGene	MS
metabolic	Adipocytes	rs150254607	chr4	122602677	rs62324191	ENSG00000170917	ENST00000503370	NUDT6	122602111	122603011	Seale_Adipocytes_Diff_188772	ocr2openGene	ALG
metabolic	Adipocytes	rs10883723	chr10	102514708	rs10748823	ENSG00000107882	ENST00000423559	SUFU	102514494	102515069	Seale_Adipocytes_Diff_35105	ocr2openGene	ALG
metabolic	Adipocytes	rs3883338	chr17	42347786	rs6503696	ENSG00000168610	ENST00000677442	STAT3	42347135	42347861	Seale_Adipocytes_Diff_103039	ocr2openGene	IBD
metabolic	Adipocytes	rs10883723	chr10	102546403	rs11191330	ENSG00000107882	ENST00000369899	SUFU	102546005	102547372	Seale_Adipocytes_Diff_35110	ocr2openGene	ALG
metabolic	Adipocytes	rs2236262	chr14	68816170	rs194746	ENSG00000072121	ENST00000678382	ZFYVE26	68816029	68817040	Seale_Adipocytes_Diff_78808	ocr2openGene	MS
metabolic	Adipocytes	rs63406760	chr12	123233754	rs1727332	ENSG00000111325	ENST00000228922	OGFOD2	123232464	123233786	Seale_Adipocytes_Diff_65208	openGene2openGene	ALG
metabolic	Adipocytes	rs10985070	chr9	120942809	rs10818488	ENSG00000119403	ENST00000439674	PHF19	120942148	120943127	Seale_Adipocytes_Diff_268679	ocr2openGene	RA
metabolic	Adipocytes	rs508970	chr11	61138978	rs508970	ENSG00000006118	ENST00000537065	TMEM132A	61138669	61139833	Seale_Adipocytes_Diff_43894	ocr2openGene	RA
metabolic	Adipocytes	rs73081554	chr3	58332750	rs185407974	ENSG00000168301	ENST00000479470	KCTD6	58332538	58333481	Seale_Adipocytes_Diff_164402	openGene2openGene	RA
metabolic	Adipocytes	rs10760123	chr9	120943026	rs4837804	ENSG00000119403	ENST00000474402	PHF19	120942148	120943127	Seale_Adipocytes_Diff_268679	ocr2openGene	ALG
metabolic	Adipocytes	rs13018977	chr2	241340565	rs71430328	ENSG00000006607	ENST00000264042	FARP2	241339818	241340861	Seale_Adipocytes_Diff_144188	ocr2openGene	T1D
metabolic	Adipocytes	rs5758343	chr22	41418397	rs202665	ENSG00000273424	ENST00000609612	ENSG00000273424	41417942	41418449	Seale_Adipocytes_Diff_156996	ocr2openGene	ALG
metabolic	Adipocytes	rs9355260	chr6	159110312	rs6455616	ENSG00000271913	ENST00000693265	TAGAP-AS1	159110030	159110390	Seale_Adipocytes_Diff_228494	openGene2openGene	MS
metabolic	Adipocytes	rs3801810	chr7	26858021	rs3801805	ENSG00000253552	ENST00000524048	HOXA-AS2	26857496	26858294	Seale_Adipocytes_Diff_232519	openGene2openGene	CRO
metabolic	Adipocytes	rs10985070	chr9	120928959	rs1930785	ENSG00000119403	ENST00000478371	PHF19	120928382	120929470	Seale_Adipocytes_Diff_268674	openGene2openGene	RA
metabolic	Adipocytes	rs2066819	chr12	56334474	chr12:56334474:GA:G	ENSG00000135517	ENST00000650166	MIP	56333492	56334547	Seale_Adipocytes_Diff_57917	openGene2openGene	PSO
metabolic	Adipocytes	rs2066819	chr12	56360038	rs2066818	ENSG00000135517	ENST00000648442	MIP	56359883	56360713	Seale_Adipocytes_Diff_57921	openGene2openGene	PSO
metabolic	Adipocytes	rs9355260	chr6	159110312	rs6455616	ENSG00000271913	ENST00000655636	TAGAP-AS1	159110030	159110390	Seale_Adipocytes_Diff_228494	openGene2openGene	MS
metabolic	Adipocytes	rs663743	chr11	64285685	rs887314	ENSG00000182450	ENST00000541349	KCNK4	64284298	64286046	Seale_Adipocytes_Diff_44328	openGene2openGene	T1D
metabolic	Adipocytes	rs33980500	chr6	111592059	rs33980500	ENSG00000231889	ENST00000685477	TRAF3IP2-AS1	111591312	111592531	Seale_Adipocytes_Diff_222946	ocr2openGene	PSO
metabolic	Adipocytes	rs1800693	chr12	6341779	rs767455	ENSG00000111321	ENST00000228918	LTBR	6341655	6342717	Seale_Adipocytes_Diff_52755	openGene2openGene	MS
metabolic	Adipocytes	rs7948458	chr11	2151600	rs7948458	ENSG00000099869	ENST00000381361	IGF2-AS	2151429	2151796	Seale_Adipocytes_Diff_38717	openGene2openGene	T1D
metabolic	Adipocytes	rs28449958	chr16	28863801	rs7198606	ENSG00000177548	ENST00000357573	RABEP2	28862718	28864654	Seale_Adipocytes_Diff_93764	openGene2openGene	IBD
metabolic	Adipocytes	rs7948458	chr11	2150229	rs61690641	ENSG00000099869	ENST00000381363	IGF2-AS	2150214	2150507	Seale_Adipocytes_Diff_38716	openGene2openGene	T1D
metabolic	Adipocytes	rs2070901	chr1	161189357	rs4233366	ENSG00000158882	ENST00000367988	TOMM40L	161189075	161189438	Seale_Adipocytes_Diff_15348	ocr2openGene	ALG
metabolic	Adipocytes	rs9926533	chr16	31106092	rs2032915	ENSG00000099377	ENST00000297679	HSD3B7	31105698	31106203	Seale_Adipocytes_Diff_94021	openGene2openGene	SLE
metabolic	Adipocytes	rs10849448	chr12	6384185	rs10849448	ENSG00000256433	ENST00000663143	ENSG00000256433	6383498	6384535	Seale_Adipocytes_Diff_52764	openGene2openGene	JIA
metabolic	Adipocytes	rs4796791	chr17	42347140	rs8081037	ENSG00000168610	ENST00000676636	STAT3	42347135	42347861	Seale_Adipocytes_Diff_103039	ocr2openGene	MS
metabolic	Adipocytes	rs4820827	chr22	29988055	rs5752992	ENSG00000100325	ENST00000477074	ASCC2	29987761	29988122	Seale_Adipocytes_Diff_155615	ocr2openGene	T1D
metabolic	Adipocytes	rs12156002	chr8	128168063	rs36099148	ENSG00000136997	ENST00000621592	MYC	128167931	128169096	Seale_Adipocytes_Diff_257343	ocr2openGene	SLE
metabolic	Adipocytes	rs3197999	chr3	49297175	rs3774799	ENSG00000145020	ENST00000636991	AMT	49296765	49297494	Seale_Adipocytes_Diff_163322	ocr2openGene	IBD
metabolic	Adipocytes	rs2403966	chr21	15415417	rs2242822	ENSG00000180530	ENST00000400199	NRIP1	15415375	15415564	Seale_Adipocytes_Diff_151208	ocr2openGene	CRO
metabolic	Adipocytes	rs10883723	chr10	102514708	rs10748823	ENSG00000138107	ENST00000636707	ACTR1A	102514494	102515069	Seale_Adipocytes_Diff_35105	ocr2openGene	ALG
metabolic	Adipocytes	rs2403966	chr21	15415417	rs2242822	ENSG00000180530	ENST00000400202	NRIP1	15415375	15415564	Seale_Adipocytes_Diff_151208	ocr2openGene	CRO
metabolic	Adipocytes	rs3197999	chr3	49297335	rs3774800	ENSG00000145020	ENST00000538581	AMT	49296765	49297494	Seale_Adipocytes_Diff_163322	ocr2openGene	IBD
metabolic	Adipocytes	rs11089629	chr22	21568167	rs11089620	ENSG00000161179	ENST00000398873	YDJC	21567523	21568496	Seale_Adipocytes_Diff_154657	openGene2openGene	SLE
metabolic	Adipocytes	rs7552167	chr1	24187123	rs78312791	ENSG00000001460	ENST00000498488	STPG1	24186817	24188034	Seale_Adipocytes_Diff_2876	openGene2openGene	PSO
metabolic	Adipocytes	rs10883723	chr10	102514973	rs7094366	ENSG00000138107	ENST00000636707	ACTR1A	102514494	102515069	Seale_Adipocytes_Diff_35105	ocr2openGene	ALG
metabolic	Adipocytes	rs367569	chr16	11256954	rs33989964	ENSG00000175643	ENST00000312499	RMI2	11255579	11257003	Seale_Adipocytes_Diff_92217	openGene2openGene	PSO
metabolic	Adipocytes	rs77000060	chr6	137811379	rs10499197	ENSG00000229922	ENST00000434437	LINC02865	137811243	137812078	Seale_Adipocytes_Diff_225877	ocr2openGene	SLE
metabolic	Adipocytes	rs1170436	chr16	68529840	rs1645936	ENSG00000168802	ENST00000398235	CHTF8	68529748	68530671	Seale_Adipocytes_Diff_96293	openGene2openGene	SLE
metabolic	Adipocytes	rs9926533	chr16	30999862	rs4889606	ENSG00000140691	ENST00000408912	ARMC5	30999410	31000058	Seale_Adipocytes_Diff_94004	openGene2openGene	SLE
metabolic	Adipocytes	rs10760123	chr9	120929191	rs1930786	ENSG00000095261	ENST00000471789	PSMD5	120928382	120929470	Seale_Adipocytes_Diff_268674	openGene2openGene	ALG
metabolic	Adipocytes	rs13018977	chr2	241322019	rs7570017	ENSG00000115677	ENST00000467435	HDLBP	241321913	241322376	Seale_Adipocytes_Diff_144186	openGene2openGene	T1D
metabolic	Adipocytes	rs17323934	chr7	26865151	rs73069540	ENSG00000253552	ENST00000521687	HOXA-AS2	26864063	26865263	Seale_Adipocytes_Diff_232520	openGene2openGene	T1D
metabolic	Adipocytes	rs12365699	chr11	118870448	rs7117261	ENSG00000110367	ENST00000620157	DDX6	118869925	118870948	Seale_Adipocytes_Diff_50074	ocr2openGene	ALG
metabolic	Adipocytes	rs10760123	chr9	120928679	rs3761849	ENSG00000095261	ENST00000471789	PSMD5	120928382	120929470	Seale_Adipocytes_Diff_268674	openGene2openGene	ALG
metabolic	Adipocytes	rs8079075	chr17	39739722	rs9896940	ENSG00000131771	ENST00000580772	PPP1R1B	39739087	39740150	Seale_Adipocytes_Diff_102673	openGene2openGene	SLE
metabolic	Adipocytes	rs180977001	chr3	58332737	rs180977001	ENSG00000168297	ENST00000493474	PXK	58332538	58333481	Seale_Adipocytes_Diff_164402	openGene2openGene	SLE
metabolic	Adipocytes	rs34725611	chr19	10364976	rs2304256	ENSG00000105376	ENST00000588912	ICAM5	10364791	10364985	Seale_Adipocytes_Diff_115775	openGene2openGene	SLE
metabolic	Adipocytes	rs4820827	chr22	29988055	rs5752992	ENSG00000100325	ENST00000454854	ASCC2	29987761	29988122	Seale_Adipocytes_Diff_155615	ocr2openGene	T1D
metabolic	Adipocytes	rs10760123	chr9	120928863	rs7028641	ENSG00000095261	ENST00000210313	PSMD5	120928382	120929470	Seale_Adipocytes_Diff_268674	openGene2openGene	ALG
metabolic	Adipocytes	rs1194	chr6	35297641	rs4711414	ENSG00000112039	ENST00000229769	FANCE	35297463	35298035	Seale_Adipocytes_Diff_216351	openGene2openGene	SLE
metabolic	Adipocytes	rs1194	chr6	35260055	rs4713844	ENSG00000112039	ENST00000696264	FANCE	35258919	35260200	Seale_Adipocytes_Diff_216346	openGene2openGene	SLE
metabolic	Adipocytes	rs17323934	chr7	26850243	rs17376018	ENSG00000233429	ENST00000429611	HOTAIRM1	26850155	26850704	Seale_Adipocytes_Diff_232516	ocr2openGene	T1D
metabolic	Adipocytes	rs34725611	chr19	10364976	rs2304256	ENSG00000105376	ENST00000586480	ICAM5	10364791	10364985	Seale_Adipocytes_Diff_115775	openGene2openGene	SLE
metabolic	Adipocytes	rs1170436	chr16	68528912	rs4783653	ENSG00000141076	ENST00000567460	UTP4	68528571	68529033	Seale_Adipocytes_Diff_96292	openGene2openGene	SLE
metabolic	Adipocytes	rs34835	chr16	28532060	rs12446550	ENSG00000188603	ENST00000563874	CLN3	28531885	28532741	Seale_Adipocytes_Diff_93741	ocr2openGene	T1D
metabolic	Adipocytes	rs1170436	chr16	68529840	rs1645936	ENSG00000141076	ENST00000566227	UTP4	68529748	68530671	Seale_Adipocytes_Diff_96293	openGene2openGene	SLE
metabolic	Adipocytes	rs3801810	chr7	26853905	rs3213853	ENSG00000106006	ENST00000222728	HOXA6	26853793	26854089	Seale_Adipocytes_Diff_232517	ocr2openGene	CRO
metabolic	Adipocytes	rs231725	chr2	203909720	rs3116518	ENSG00000173166	ENST00000308091	RAPH1	203908870	203910341	Seale_Adipocytes_Diff_139907	ocr2openGene	VIT
metabolic	Adipocytes	rs6594499	chr5	111099533	rs6859041	ENSG00000186952	ENST00000512886	TMEM232	111099414	111099795	Seale_Adipocytes_Diff_204253	openGene2openGene	ALG
metabolic	Adipocytes	rs9355260	chr6	159117033	rs4708812	ENSG00000164691	ENST00000367066	TAGAP	159116909	159117493	Seale_Adipocytes_Diff_228495	ocr2openGene	MS
metabolic	Adipocytes	rs9355260	chr6	159117033	rs4708812	ENSG00000164691	ENST00000338313	TAGAP	159116909	159117493	Seale_Adipocytes_Diff_228495	ocr2openGene	MS
metabolic	Adipocytes	rs112006329	chr11	575408	rs56333810	ENSG00000185507	ENST00000532096	IRF7	575327	576756	Seale_Adipocytes_Diff_38503	openGene2openGene	SLE
metabolic	Adipocytes	rs2403966	chr21	15414197	rs2403965	ENSG00000236471	ENST00000449746	LINC02920	15414092	15414425	Seale_Adipocytes_Diff_151207	ocr2openGene	CRO
metabolic	Adipocytes	rs2800709	chr6	127131494	rs9491696	ENSG00000066651	ENST00000368332	TRMT11	127131156	127131723	Seale_Adipocytes_Diff_224580	ocr2openGene	CRO
metabolic	Adipocytes	rs9926533	chr16	30999862	rs4889606	ENSG00000167394	ENST00000442862	ZNF668	30999410	31000058	Seale_Adipocytes_Diff_94004	openGene2openGene	SLE
metabolic	Adipocytes	rs58763752	chr10	32948715	rs66899110	ENSG00000228816	ENST00000432033	AK3P5	32948632	32948932	Seale_Adipocytes_Diff_28397	ocr2openGene	T1D
metabolic	Adipocytes	rs1877030	chr17	39244798	rs11078895	ENSG00000108298	ENST00000225430	RPL19	39244546	39245471	Seale_Adipocytes_Diff_102609	openGene2openGene	RA
metabolic	Adipocytes	rs3783782	chr14	61466581	rs12147749	ENSG00000100644	ENST00000539097	HIF1A	61466012	61466668	Seale_Adipocytes_Diff_77970	ocr2openGene	RA
metabolic	Adipocytes	rs4976646	chr5	177363161	rs67111717	ENSG00000169220	ENST00000509289	RGS14	177363130	177363525	Seale_Adipocytes_Diff_211837	ocr2openGene	MS
metabolic	Adipocytes	rs41295159	chr10	6151852	rs78938174	ENSG00000134453	ENST00000465906	RBM17	6151180	6151991	Seale_Adipocytes_Diff_25477	openGene2openGene	T1D
metabolic	Adipocytes	rs533646	chr11	118658886	rs745663	ENSG00000186166	ENST00000534656	CENATAC	118658736	118660153	Seale_Adipocytes_Diff_50052	ocr2openGene	MS
metabolic	Adipocytes	rs3733345	chr4	960459	rs3733345	ENSG00000127415	ENST00000514698	IDUA	960355	960587	Seale_Adipocytes_Diff_178594	openGene2openGene	SLE
metabolic	Adipocytes	rs3783782	chr14	61470445	rs3783788	ENSG00000100644	ENST00000539097	HIF1A	61470441	61471064	Seale_Adipocytes_Diff_77971	ocr2openGene	RA
metabolic	Adipocytes	rs2030030	chr3	188052623	rs62278040	ENSG00000188001	ENST00000433971	TPRG1	188051226	188052734	Seale_Adipocytes_Diff_177319	ocr2openGene	ALG
metabolic	Adipocytes	rs2030030	chr3	188051924	rs62278039	ENSG00000188001	ENST00000433971	TPRG1	188051226	188052734	Seale_Adipocytes_Diff_177319	ocr2openGene	ALG
metabolic	Adipocytes	rs12232003	chr12	53180847	rs59218377	ENSG00000257337	ENST00000662446	ENSG00000257337	53179963	53181669	Seale_Adipocytes_Diff_57454	openGene2openGene	T1D
metabolic	Adipocytes	rs3801810	chr7	26853905	rs3213853	ENSG00000254369	ENST00000518848	HOXA-AS3	26853793	26854089	Seale_Adipocytes_Diff_232517	openGene2openGene	CRO
metabolic	Adipocytes	rs12232003	chr12	53180847	rs59218377	ENSG00000257337	ENST00000666649	ENSG00000257337	53179963	53181669	Seale_Adipocytes_Diff_57454	openGene2openGene	T1D
metabolic	Adipocytes	rs2228145	chr1	154453788	rs4129267	ENSG00000160712	ENST00000512471	IL6R	154453028	154453975	Seale_Adipocytes_Diff_14509	openGene2openGene	ALG
metabolic	Adipocytes	rs13277113	chr8	11482456	rs2736332	ENSG00000205882	ENST00000526438	DEFB134	11482391	11482569	Seale_Adipocytes_Diff_245867	openGene2openGene	SLE
metabolic	Adipocytes	rs3783782	chr14	61489213	rs4281621	ENSG00000258777	ENST00000557544	HIF1A-AS1	61488953	61489288	Seale_Adipocytes_Diff_77977	openGene2openGene	RA
metabolic	Adipocytes	rs1170436	chr16	68530587	rs1645934	ENSG00000141076	ENST00000567235	UTP4	68529748	68530671	Seale_Adipocytes_Diff_96293	openGene2openGene	SLE
metabolic	Adipocytes	rs12445568	chr16	30985550	rs12443808	ENSG00000103507	ENST00000561755	BCKDK	30984928	30986159	Seale_Adipocytes_Diff_94001	openGene2openGene	PSO
metabolic	Adipocytes	rs2847293	chr18	12777326	rs7237497	ENSG00000175354	ENST00000327283	PTPN2	12776963	12777413	Seale_Adipocytes_Diff_109186	openGene2openGene	JIA
metabolic	Adipocytes	rs3801810	chr7	26853905	rs3213853	ENSG00000254369	ENST00000524304	HOXA-AS3	26853793	26854089	Seale_Adipocytes_Diff_232517	openGene2openGene	CRO
metabolic	Adipocytes	rs533646	chr11	118680517	rs36077162	ENSG00000186166	ENST00000534656	CENATAC	118680486	118680804	Seale_Adipocytes_Diff_50054	openGene2openGene	MS
metabolic	Adipocytes	rs7679	chr20	45918182	chr20:45918182:AT:A	ENSG00000100982	ENST00000372409	PCIF1	45917798	45918817	Seale_Adipocytes_Diff_148945	ocr2openGene	SLE
metabolic	Adipocytes	rs533646	chr11	118696735	rs493834	ENSG00000186166	ENST00000334418	CENATAC	118696721	118697042	Seale_Adipocytes_Diff_50056	openGene2openGene	MS
metabolic	Adipocytes	rs4690229	chr4	960487	rs3733346	ENSG00000127415	ENST00000504568	IDUA	960355	960587	Seale_Adipocytes_Diff_178594	openGene2openGene	SLE
metabolic	Adipocytes	rs533646	chr11	118697024	rs481903	ENSG00000186166	ENST00000334418	CENATAC	118696721	118697042	Seale_Adipocytes_Diff_50056	openGene2openGene	MS
metabolic	Adipocytes	rs147868091	chr21	34545087	rs2834519	ENSG00000159200	ENST00000481448	RCAN1	34544959	34545979	Seale_Adipocytes_Diff_152890	ocr2openGene	RA
metabolic	Adipocytes	rs10985070	chr9	120942809	rs10818488	ENSG00000119403	ENST00000487555	PHF19	120942148	120943127	Seale_Adipocytes_Diff_268679	ocr2openGene	RA
metabolic	Adipocytes	rs28449958	chr16	28863226	rs62037367	ENSG00000177548	ENST00000564579	RABEP2	28862718	28864654	Seale_Adipocytes_Diff_93764	openGene2openGene	IBD
metabolic	Adipocytes	rs30187	chr5	96788627	rs30187	ENSG00000248734	ENST00000512856	ENSG00000248734	96788380	96788846	Seale_Adipocytes_Diff_203117	openGene2openGene	AS
metabolic	Adipocytes	rs6594499	chr5	111099533	rs6859041	ENSG00000164209	ENST00000513807	SLC25A46	111099414	111099795	Seale_Adipocytes_Diff_204253	openGene2openGene	ALG
metabolic	Adipocytes	rs1170436	chr16	68530283	rs1728769	ENSG00000103047	ENST00000261778	TANGO6	68529748	68530671	Seale_Adipocytes_Diff_96293	openGene2openGene	SLE
metabolic	Adipocytes	rs3197999	chr3	49171432	rs4955420	ENSG00000188315	ENST00000436325	C3orf62	49170981	49172074	Seale_Adipocytes_Diff_163299	openGene2openGene	IBD
metabolic	Adipocytes	rs10760123	chr9	120943026	rs4837804	ENSG00000119403	ENST00000487555	PHF19	120942148	120943127	Seale_Adipocytes_Diff_268679	ocr2openGene	ALG
metabolic	Adipocytes	rs7130753	chr11	111602364	rs59921976	ENSG00000254990	ENST00000534218	ENSG00000254990	111601942	111603227	Seale_Adipocytes_Diff_49239	openGene2openGene	ALG
metabolic	Adipocytes	rs7120737	chr11	47473650	rs4752839	ENSG00000149187	ENST00000528434	CELF1	47473516	47473798	Seale_Adipocytes_Diff_43300	openGene2openGene	MS
metabolic	Adipocytes	rs2736337	chr8	11480957	rs35393613	ENSG00000154319	ENST00000527445	FAM167A	11480941	11481415	Seale_Adipocytes_Diff_245865	openGene2openGene	RA
metabolic	Adipocytes	rs2732549	chr11	35073707	rs2785194	ENSG00000289526	ENST00000687081	ENSG00000289526	35073687	35073974	Seale_Adipocytes_Diff_42210	ocr2openGene	SLE
metabolic	Adipocytes	rs12727642	chr1	8015874	rs2294889	ENSG00000227634	ENST00000452982	LINC01714	8015819	8016194	Seale_Adipocytes_Diff_768	openGene2openGene	CEL
metabolic	Adipocytes	rs13018977	chr2	241322019	rs7570017	ENSG00000006607	ENST00000373287	FARP2	241321913	241322376	Seale_Adipocytes_Diff_144186	openGene2openGene	T1D
metabolic	Adipocytes	rs7120737	chr11	47565510	rs11039300	ENSG00000149187	ENST00000361904	CELF1	47565168	47566145	Seale_Adipocytes_Diff_43330	openGene2openGene	MS
metabolic	Adipocytes	rs1170436	chr16	68530221	rs1728770	ENSG00000103047	ENST00000565037	TANGO6	68529748	68530671	Seale_Adipocytes_Diff_96293	openGene2openGene	SLE
metabolic	Adipocytes	rs533646	chr11	118689860	rs4938529	ENSG00000110367	ENST00000533239	DDX6	118689716	118690539	Seale_Adipocytes_Diff_50055	openGene2openGene	MS
metabolic	Adipocytes	rs1170436	chr16	68530545	rs1645975	ENSG00000103047	ENST00000564180	TANGO6	68529748	68530671	Seale_Adipocytes_Diff_96293	openGene2openGene	SLE
metabolic	Adipocytes	rs13018977	chr2	241322019	rs7570017	ENSG00000006607	ENST00000479427	FARP2	241321913	241322376	Seale_Adipocytes_Diff_144186	openGene2openGene	T1D
metabolic	Adipocytes	rs28449958	chr16	28822933	rs201131521	ENSG00000178952	ENST00000561644	TUFM	28822478	28823429	Seale_Adipocytes_Diff_93760	openGene2openGene	IBD
metabolic	Adipocytes	rs35327136	chr17	45431944	rs62064652	ENSG00000214425	ENST00000686949	LRRC37A4P	45431597	45432633	Seale_Adipocytes_Diff_103519	openGene2openGene	T1D
metabolic	Adipocytes	rs36014129	chr6	26199675	rs34961555	ENSG00000233822	ENST00000612898	H2BC15	26198920	26199833	Seale_Adipocytes_Diff_215356	openGene2openGene	SLE
metabolic	Adipocytes	rs33980500	chr6	111591867	rs57477005	ENSG00000231889	ENST00000525151	TRAF3IP2-AS1	111591312	111592531	Seale_Adipocytes_Diff_222946	ocr2openGene	PSO
metabolic	Adipocytes	rs1048990	chr14	35156011	rs28399702	ENSG00000100906	ENST00000555629	NFKBIA	35155962	35156486	Seale_Adipocytes_Diff_75806	openGene2openGene	ALG
metabolic	Adipocytes	rs181826	chr5	142130032	rs10062349	ENSG00000113552	ENST00000510194	GNPDA1	142129344	142130268	Seale_Adipocytes_Diff_207786	ocr2openGene	CRO
metabolic	Adipocytes	rs3783782	chr14	61493315	rs7153815	ENSG00000100644	ENST00000557538	HIF1A	61493180	61493659	Seale_Adipocytes_Diff_77979	openGene2openGene	RA
metabolic	Adipocytes	rs181826	chr5	142129868	rs2338821	ENSG00000113552	ENST00000311337	GNPDA1	142129344	142130268	Seale_Adipocytes_Diff_207786	ocr2openGene	CRO
metabolic	Adipocytes	rs4796791	chr17	42347140	rs8081037	ENSG00000168610	ENST00000677308	STAT3	42347135	42347861	Seale_Adipocytes_Diff_103039	ocr2openGene	MS
metabolic	Adipocytes	rs4129267	chr1	154446403	rs4537545	ENSG00000160712	ENST00000502679	IL6R	154446148	154446788	Seale_Adipocytes_Diff_14508	ocr2openGene	AS
metabolic	Adipocytes	rs181826	chr5	142129868	rs2338821	ENSG00000113552	ENST00000507107	GNPDA1	142129344	142130268	Seale_Adipocytes_Diff_207786	ocr2openGene	CRO
metabolic	Adipocytes	rs17323934	chr7	26864711	rs17323934	ENSG00000253552	ENST00000521159	HOXA-AS2	26864063	26865263	Seale_Adipocytes_Diff_232520	openGene2openGene	T1D
metabolic	Adipocytes	rs3801810	chr7	26850243	rs17376018	ENSG00000274396	ENST00000617934	ENSG00000274396	26850155	26850704	Seale_Adipocytes_Diff_232516	ocr2openGene	CRO
metabolic	Adipocytes	rs2030030	chr3	188051924	rs62278039	ENSG00000234076	ENST00000444488	TPRG1-AS1	188051226	188052734	Seale_Adipocytes_Diff_177319	ocr2openGene	ALG
metabolic	Adipocytes	rs2736340	chr8	11480078	rs2409780	ENSG00000136573	ENST00000526097	BLK	11479671	11480628	Seale_Adipocytes_Diff_245864	openGene2openGene	SLE
metabolic	Adipocytes	rs12445568	chr16	30985550	rs12443808	ENSG00000167394	ENST00000300849	ZNF668	30984928	30986159	Seale_Adipocytes_Diff_94001	openGene2openGene	PSO
metabolic	Adipocytes	rs33993564	chr5	150847337	rs17111376	ENSG00000086589	ENST00000521464	RBM22	150847020	150847530	Seale_Adipocytes_Diff_209011	openGene2openGene	IBD
metabolic	Adipocytes	rs10760123	chr9	120929191	rs1930786	ENSG00000226752	ENST00000638935	CUTALP	120928382	120929470	Seale_Adipocytes_Diff_268674	openGene2openGene	ALG
metabolic	Adipocytes	rs533646	chr11	118689861	rs4938530	ENSG00000118094	ENST00000613915	TREH	118689716	118690539	Seale_Adipocytes_Diff_50055	openGene2openGene	MS
metabolic	Adipocytes	rs28449958	chr16	28880144	rs8055138	ENSG00000177548	ENST00000563577	RABEP2	28879535	28880452	Seale_Adipocytes_Diff_93766	openGene2openGene	IBD
metabolic	Adipocytes	rs2688608	chr10	73841838	rs2459446	ENSG00000148660	ENST00000351293	CAMK2G	73841492	73841956	Seale_Adipocytes_Diff_31807	openGene2openGene	MS
metabolic	Adipocytes	rs36016881	chr1	8015874	rs2294889	ENSG00000200975	ENST00000364105	RNU1-7P	8015819	8016194	Seale_Adipocytes_Diff_768	openGene2openGene	IBD
metabolic	Adipocytes	rs34593439	chr15	78937617	rs60254670	ENSG00000103811	ENST00000679047	CTSH	78937092	78937856	Seale_Adipocytes_Diff_88783	openGene2openGene	T1D
metabolic	Adipocytes	rs4796791	chr17	42347180	rs35950888	ENSG00000168610	ENST00000678043	STAT3	42347135	42347861	Seale_Adipocytes_Diff_103039	ocr2openGene	MS
metabolic	Adipocytes	rs4796791	chr17	42347140	rs8081037	ENSG00000168610	ENST00000677763	STAT3	42347135	42347861	Seale_Adipocytes_Diff_103039	ocr2openGene	MS
metabolic	Adipocytes	rs7668577	chr4	26088753	rs7441808	ENSG00000168214	ENST00000348160	RBPJ	26088359	26088970	Seale_Adipocytes_Diff_181209	ocr2openGene	T1D
metabolic	Adipocytes	rs4671601	chr2	64613461	rs6706928	ENSG00000233694	ENST00000445738	LINC02579	64613234	64613694	Seale_Adipocytes_Diff_126898	ocr2openGene	ALG
metabolic	Adipocytes	rs663743	chr11	64285685	rs887314	ENSG00000219435	ENST00000535981	CATSPERZ	64284298	64286046	Seale_Adipocytes_Diff_44328	openGene2openGene	T1D
metabolic	Adipocytes	rs181826	chr5	142110356	rs12653866	ENSG00000113552	ENST00000510194	GNPDA1	142110078	142110397	Seale_Adipocytes_Diff_207780	openGene2openGene	CRO
metabolic	Adipocytes	rs1036207	chr5	142130032	rs10062349	ENSG00000113552	ENST00000507107	GNPDA1	142129344	142130268	Seale_Adipocytes_Diff_207786	ocr2openGene	MS
metabolic	Adipocytes	rs34593439	chr15	78937617	rs60254670	ENSG00000103811	ENST00000527715	CTSH	78937092	78937856	Seale_Adipocytes_Diff_88783	openGene2openGene	T1D
metabolic	Adipocytes	rs12445568	chr16	30985551	rs12443627	ENSG00000140691	ENST00000564514	ARMC5	30984928	30986159	Seale_Adipocytes_Diff_94001	openGene2openGene	PSO
metabolic	Adipocytes	rs1036207	chr5	142130032	rs10062349	ENSG00000113552	ENST00000500692	GNPDA1	142129344	142130268	Seale_Adipocytes_Diff_207786	ocr2openGene	MS
metabolic	Adipocytes	rs1036207	chr5	142129868	rs2338821	ENSG00000113552	ENST00000500692	GNPDA1	142129344	142130268	Seale_Adipocytes_Diff_207786	ocr2openGene	MS
metabolic	Adipocytes	rs36014129	chr6	26189128	rs13204572	ENSG00000265565	ENST00000584253	MIR3143	26188371	26189374	Seale_Adipocytes_Diff_215353	openGene2openGene	SLE
metabolic	Adipocytes	rs181826	chr5	142110103	rs10569192	ENSG00000113552	ENST00000507107	GNPDA1	142110078	142110397	Seale_Adipocytes_Diff_207780	openGene2openGene	CRO
metabolic	Adipocytes	rs10068717	chr5	142130032	rs10062349	ENSG00000113552	ENST00000513454	GNPDA1	142129344	142130268	Seale_Adipocytes_Diff_207786	ocr2openGene	ALG
metabolic	Adipocytes	rs12142199	chr1	1308516	rs61766198	ENSG00000224870	ENST00000418833	MRPL20-AS1	1307409	1308812	Seale_Adipocytes_Diff_90	openGene2openGene	SLE
metabolic	Adipocytes	rs10068717	chr5	142130032	rs10062349	ENSG00000113552	ENST00000311337	GNPDA1	142129344	142130268	Seale_Adipocytes_Diff_207786	ocr2openGene	ALG
metabolic	Adipocytes	rs10068717	chr5	142129868	rs2338821	ENSG00000113552	ENST00000311337	GNPDA1	142129344	142130268	Seale_Adipocytes_Diff_207786	ocr2openGene	ALG
metabolic	Adipocytes	rs13018977	chr2	241322019	rs7570017	ENSG00000223374	ENST00000414896	ENSG00000223374	241321913	241322376	Seale_Adipocytes_Diff_144186	openGene2openGene	T1D
metabolic	Adipocytes	rs11246217	chr11	575800	rs34793529	ENSG00000070031	ENST00000176195	SCT	575327	576756	Seale_Adipocytes_Diff_38503	openGene2openGene	SLE
metabolic	Adipocytes	rs2066819	chr12	56333921	rs80317430	ENSG00000135423	ENST00000390288	GLS2	56333492	56334547	Seale_Adipocytes_Diff_57917	openGene2openGene	PSO
metabolic	Adipocytes	rs2066819	chr12	56360038	rs2066818	ENSG00000135423	ENST00000390288	GLS2	56359883	56360713	Seale_Adipocytes_Diff_57921	openGene2openGene	PSO
metabolic	Adipocytes	rs2298428	chr22	21568075	rs140491	ENSG00000161179	ENST00000473985	YDJC	21567523	21568496	Seale_Adipocytes_Diff_154657	openGene2openGene	CEL
metabolic	Adipocytes	rs7187776	chr16	28863226	rs62037367	ENSG00000177548	ENST00000564579	RABEP2	28862718	28864654	Seale_Adipocytes_Diff_93764	openGene2openGene	T1D
metabolic	Adipocytes	rs7187776	chr16	28863801	rs7198606	ENSG00000177548	ENST00000564579	RABEP2	28862718	28864654	Seale_Adipocytes_Diff_93764	openGene2openGene	T1D
metabolic	Adipocytes	rs2030030	chr3	188051924	rs62278039	ENSG00000113916	ENST00000470319	BCL6	188051226	188052734	Seale_Adipocytes_Diff_177319	ocr2openGene	ALG
metabolic	Adipocytes	rs7187776	chr16	28863801	rs7198606	ENSG00000177548	ENST00000562475	RABEP2	28862718	28864654	Seale_Adipocytes_Diff_93764	openGene2openGene	T1D
metabolic	Adipocytes	rs60920700	chr3	119571681	rs58924738	ENSG00000138495	ENST00000484810	COX17	119571165	119572116	Seale_Adipocytes_Diff_169776	ocr2openGene	VIT
metabolic	Adipocytes	rs63406760	chr12	123233754	rs1727332	ENSG00000111325	ENST00000536150	OGFOD2	123232464	123233786	Seale_Adipocytes_Diff_65208	openGene2openGene	ALG
metabolic	Adipocytes	rs10760123	chr9	120890620	rs881375	ENSG00000056558	ENST00000373887	TRAF1	120890346	120890666	Seale_Adipocytes_Diff_268667	ocr2openGene	ALG
metabolic	Adipocytes	rs6012953	chr20	50580065	rs718053	ENSG00000231742	ENST00000664618	LINC01273	50579952	50580297	Seale_Adipocytes_Diff_149609	openGene2openGene	VIT
metabolic	Adipocytes	rs10068717	chr5	142110288	rs12653848	ENSG00000113552	ENST00000503229	GNPDA1	142110078	142110397	Seale_Adipocytes_Diff_207780	openGene2openGene	ALG
metabolic	Adipocytes	rs7187776	chr16	28863883	rs11864750	ENSG00000177548	ENST00000567483	RABEP2	28862718	28864654	Seale_Adipocytes_Diff_93764	openGene2openGene	T1D
metabolic	Adipocytes	rs7187776	chr16	28863883	rs11864750	ENSG00000176953	ENST00000564978	NFATC2IP	28862718	28864654	Seale_Adipocytes_Diff_93764	openGene2openGene	T1D
metabolic	Adipocytes	rs7187776	chr16	28864161	rs7193733	ENSG00000177548	ENST00000567483	RABEP2	28862718	28864654	Seale_Adipocytes_Diff_93764	openGene2openGene	T1D
metabolic	Adipocytes	rs9926533	chr16	31074149	rs2303222	ENSG00000099365	ENST00000566211	STX1B	31074063	31074717	Seale_Adipocytes_Diff_94015	openGene2openGene	SLE
metabolic	Adipocytes	rs33980500	chr6	111591867	rs57477005	ENSG00000009413	ENST00000434009	REV3L	111591312	111592531	Seale_Adipocytes_Diff_222946	ocr2openGene	PSO
metabolic	Adipocytes	rs5758343	chr22	41544520	rs28623192	ENSG00000100418	ENST00000463886	DESI1	41543821	41544885	Seale_Adipocytes_Diff_157029	openGene2openGene	ALG
metabolic	Adipocytes	rs63406760	chr12	123233754	rs1727332	ENSG00000111325	ENST00000545612	OGFOD2	123232464	123233786	Seale_Adipocytes_Diff_65208	openGene2openGene	ALG
metabolic	Adipocytes	rs60920700	chr3	119571204	rs10511393	ENSG00000138495	ENST00000497116	COX17	119571165	119572116	Seale_Adipocytes_Diff_169776	ocr2openGene	VIT
metabolic	Adipocytes	rs2017445	chr12	56054857	rs1461872177	ENSG00000170515	ENST00000552766	PA2G4	56054833	56055271	Seale_Adipocytes_Diff_57868	ocr2openGene	VIT
metabolic	Adipocytes	rs63406760	chr12	123233754	rs1727332	ENSG00000111325	ENST00000406539	OGFOD2	123232464	123233786	Seale_Adipocytes_Diff_65208	openGene2openGene	ALG
metabolic	Adipocytes	rs766751473	chr5	132457594	rs4705950	ENSG00000125347	ENST00000679820	IRF1	132457242	132458034	Seale_Adipocytes_Diff_206536	ocr2openGene	T1D
metabolic	Adipocytes	rs12142199	chr1	1308516	rs61766198	ENSG00000224870	ENST00000447725	MRPL20-AS1	1307409	1308812	Seale_Adipocytes_Diff_90	openGene2openGene	SLE
metabolic	Adipocytes	rs533646	chr11	118680517	rs36077162	ENSG00000255239	ENST00000531328	TREHP1	118680486	118680804	Seale_Adipocytes_Diff_50054	openGene2openGene	MS
metabolic	Adipocytes	rs11605042	chr11	72703144	rs3765105	ENSG00000186635	ENST00000544958	ARAP1	72703108	72704383	Seale_Adipocytes_Diff_45358	openGene2openGene	RA
metabolic	Adipocytes	rs766751473	chr5	132457594	rs4705950	ENSG00000125347	ENST00000493208	IRF1	132457242	132458034	Seale_Adipocytes_Diff_206536	ocr2openGene	T1D
metabolic	Adipocytes	rs1237290	chr1	113692068	rs12138638	ENSG00000198799	ENST00000492207	LRIG2	113691798	113692459	Seale_Adipocytes_Diff_12772	ocr2openGene	SLE
metabolic	Adipocytes	rs2066819	chr12	56293788	rs77853814	ENSG00000062485	ENST00000551253	CS	56293631	56294203	Seale_Adipocytes_Diff_57912	ocr2openGene	PSO
metabolic	Adipocytes	rs34835	chr16	28532060	rs12446550	ENSG00000188603	ENST00000568076	CLN3	28531885	28532741	Seale_Adipocytes_Diff_93741	ocr2openGene	T1D
metabolic	Adipocytes	rs12445568	chr16	30985550	rs12443808	ENSG00000103507	ENST00000484226	BCKDK	30984928	30986159	Seale_Adipocytes_Diff_94001	openGene2openGene	PSO
metabolic	Adipocytes	rs34835	chr16	28554346	rs7191618	ENSG00000188603	ENST00000637871	CLN3	28553678	28554689	Seale_Adipocytes_Diff_93745	openGene2openGene	T1D
metabolic	Adipocytes	rs10883723	chr10	102515061	rs7094751	ENSG00000107882	ENST00000423559	SUFU	102514494	102515069	Seale_Adipocytes_Diff_35105	ocr2openGene	ALG
metabolic	Adipocytes	rs2066819	chr12	56286747	rs2306693	ENSG00000062485	ENST00000546930	CS	56286577	56287125	Seale_Adipocytes_Diff_57910	openGene2openGene	PSO
metabolic	Adipocytes	rs1170436	chr16	68529840	rs1645936	ENSG00000103047	ENST00000261778	TANGO6	68529748	68530671	Seale_Adipocytes_Diff_96293	openGene2openGene	SLE
metabolic	Adipocytes	rs131294	chr22	30116425	rs4239933	ENSG00000100003	ENST00000615189	SEC14L2	30116417	30116567	Seale_Adipocytes_Diff_155636	ocr2openGene	IBD
metabolic	Adipocytes	rs10985070	chr9	120928959	rs1930785	ENSG00000119403	ENST00000464712	PHF19	120928382	120929470	Seale_Adipocytes_Diff_268674	openGene2openGene	RA
metabolic	Adipocytes	rs13018977	chr2	241340565	rs71430328	ENSG00000006607	ENST00000478489	FARP2	241339818	241340861	Seale_Adipocytes_Diff_144188	ocr2openGene	T1D
metabolic	Adipocytes	rs2800709	chr6	127118152	rs2800709	ENSG00000066651	ENST00000444229	TRMT11	127118062	127119207	Seale_Adipocytes_Diff_224574	openGene2openGene	CRO
metabolic	Adipocytes	rs3883338	chr17	42347180	rs35950888	ENSG00000168610	ENST00000677763	STAT3	42347135	42347861	Seale_Adipocytes_Diff_103039	ocr2openGene	IBD
metabolic	Adipocytes	rs870355	chr17	78169467	rs3794742	ENSG00000141524	ENST00000588087	TMC6	78169405	78169739	Seale_Adipocytes_Diff_107093	openGene2openGene	VIT
metabolic	Adipocytes	rs7187776	chr16	28863801	rs7198606	ENSG00000177548	ENST00000562590	RABEP2	28862718	28864654	Seale_Adipocytes_Diff_93764	openGene2openGene	T1D
metabolic	Adipocytes	rs11643872	chr16	31025699	rs11150604	ENSG00000099365	ENST00000566211	STX1B	31025332	31026256	Seale_Adipocytes_Diff_94007	ocr2openGene	GD
metabolic	Adipocytes	rs2066819	chr12	56293788	rs77853814	ENSG00000062485	ENST00000548849	CS	56293631	56294203	Seale_Adipocytes_Diff_57912	ocr2openGene	PSO
metabolic	Adipocytes	rs2066819	chr12	56233835	rs75274818	ENSG00000139645	ENST00000680693	ANKRD52	56233602	56233860	Seale_Adipocytes_Diff_57900	openGene2openGene	PSO
metabolic	Adipocytes	rs766751473	chr5	132389637	rs11748193	ENSG00000198944	ENST00000378693	SOWAHA	132389594	132390059	Seale_Adipocytes_Diff_206515	openGene2openGene	T1D
metabolic	Adipocytes	rs1877030	chr17	39244798	rs11078895	ENSG00000141748	ENST00000269586	ARL5C	39244546	39245471	Seale_Adipocytes_Diff_102609	openGene2openGene	RA
metabolic	Adipocytes	rs870355	chr17	78169467	rs3794742	ENSG00000141524	ENST00000593044	TMC6	78169405	78169739	Seale_Adipocytes_Diff_107093	openGene2openGene	VIT
metabolic	Adipocytes	rs150254607	chr4	122602677	rs62324191	ENSG00000145375	ENST00000675612	SPATA5	122602111	122603011	Seale_Adipocytes_Diff_188772	ocr2openGene	ALG
metabolic	Adipocytes	rs766751473	chr5	132475490	rs11741255	ENSG00000125347	ENST00000680139	IRF1	132475149	132476268	Seale_Adipocytes_Diff_206541	ocr2openGene	T1D
metabolic	Adipocytes	rs60542850	chr19	10380676	rs71297581	ENSG00000090339	ENST00000588645	ICAM1	10380255	10381048	Seale_Adipocytes_Diff_115776	openGene2openGene	IBD
metabolic	Adipocytes	rs12421615	chr11	64284975	rs2510066	ENSG00000256940	ENST00000538355	PPP1R14B-AS1	64284298	64286046	Seale_Adipocytes_Diff_44328	openGene2openGene	VIT
metabolic	Adipocytes	rs2070901	chr1	161189357	rs4233366	ENSG00000158882	ENST00000474486	TOMM40L	161189075	161189438	Seale_Adipocytes_Diff_15348	ocr2openGene	ALG
metabolic	Adipocytes	rs28449958	chr16	28864161	rs7193733	ENSG00000177548	ENST00000357573	RABEP2	28862718	28864654	Seale_Adipocytes_Diff_93764	openGene2openGene	IBD
metabolic	Adipocytes	rs3197999	chr3	49297175	rs3774799	ENSG00000145020	ENST00000635889	AMT	49296765	49297494	Seale_Adipocytes_Diff_163322	ocr2openGene	IBD
metabolic	Adipocytes	rs5758343	chr22	41381909	rs2234059	ENSG00000100412	ENST00000677492	ACO2	41380836	41382446	Seale_Adipocytes_Diff_156988	openGene2openGene	ALG
metabolic	Adipocytes	rs60542850	chr19	10380676	rs71297581	ENSG00000161847	ENST00000611074	RAVER1	10380255	10381048	Seale_Adipocytes_Diff_115776	openGene2openGene	IBD
metabolic	Adipocytes	rs60542850	chr19	10380676	rs71297581	ENSG00000161847	ENST00000617231	RAVER1	10380255	10381048	Seale_Adipocytes_Diff_115776	openGene2openGene	IBD
metabolic	Adipocytes	rs1877030	chr17	39244798	rs11078895	ENSG00000067191	ENST00000539338	CACNB1	39244546	39245471	Seale_Adipocytes_Diff_102609	openGene2openGene	RA
metabolic	Adipocytes	rs3801810	chr7	26850243	rs17376018	ENSG00000197576	ENST00000610970	HOXA4	26850155	26850704	Seale_Adipocytes_Diff_232516	ocr2openGene	CRO
metabolic	Adipocytes	rs1217382	chr1	113905292	rs971173	ENSG00000163349	ENST00000503968	HIPK1	113904448	113905538	Seale_Adipocytes_Diff_12798	openGene2openGene	CRO
metabolic	Adipocytes	rs1170436	chr16	68529888	rs1645935	ENSG00000168802	ENST00000523421	CHTF8	68529748	68530671	Seale_Adipocytes_Diff_96293	openGene2openGene	SLE
metabolic	Adipocytes	rs1170436	chr16	68529840	rs1645936	ENSG00000168802	ENST00000523421	CHTF8	68529748	68530671	Seale_Adipocytes_Diff_96293	openGene2openGene	SLE
metabolic	Adipocytes	rs2304206	chr19	49665763	rs2304204	ENSG00000126464	ENST00000418929	PRR12	49665338	49666221	Seale_Adipocytes_Diff_119503	openGene2openGene	VIT
metabolic	Adipocytes	rs533646	chr11	118696735	rs493834	ENSG00000255121	ENST00000582695	CENATAC-DT	118696721	118697042	Seale_Adipocytes_Diff_50056	openGene2openGene	MS
metabolic	Adipocytes	rs1170436	chr16	68530545	rs1645975	ENSG00000168802	ENST00000398235	CHTF8	68529748	68530671	Seale_Adipocytes_Diff_96293	openGene2openGene	SLE
metabolic	Adipocytes	rs3801810	chr7	26858021	rs3801805	ENSG00000272801	ENST00000498652	ENSG00000272801	26857496	26858294	Seale_Adipocytes_Diff_232519	openGene2openGene	CRO
metabolic	Adipocytes	rs2688608	chr10	73841838	rs2459446	ENSG00000148660	ENST00000472912	CAMK2G	73841492	73841956	Seale_Adipocytes_Diff_31807	openGene2openGene	MS
metabolic	Adipocytes	rs301807	chr1	8371547	rs3795310	ENSG00000232912	ENST00000653698	RERE-AS1	8370985	8371694	Seale_Adipocytes_Diff_836	ocr2openGene	VIT
metabolic	Adipocytes	rs4820827	chr22	29987769	rs5763670	ENSG00000100325	ENST00000465667	ASCC2	29987761	29988122	Seale_Adipocytes_Diff_155615	ocr2openGene	T1D
metabolic	Adipocytes	rs2066819	chr12	56286852	rs2306694	ENSG00000257303	ENST00000660360	CNPY2-AS1	56286577	56287125	Seale_Adipocytes_Diff_57910	openGene2openGene	PSO
metabolic	Adipocytes	rs3801810	chr7	26853905	rs3213853	ENSG00000197576	ENST00000360046	HOXA4	26853793	26854089	Seale_Adipocytes_Diff_232517	ocr2openGene	CRO
metabolic	Adipocytes	rs2233424	chr6	44275726	rs3734709	ENSG00000272442	ENST00000505802	ENSG00000272442	44275703	44276538	Seale_Adipocytes_Diff_217558	ocr2openGene	RA
metabolic	Adipocytes	rs1237290	chr1	113678116	rs10776773	ENSG00000081026	ENST00000369617	MAGI3	113677880	113678219	Seale_Adipocytes_Diff_12769	ocr2openGene	SLE
metabolic	Adipocytes	rs9373839	chr6	106339294	rs7763652	ENSG00000272398	ENST00000619869	CD24	106339269	106339951	Seale_Adipocytes_Diff_222255	ocr2openGene	SLE
metabolic	Adipocytes	rs28449958	chr16	28880144	rs8055138	ENSG00000177548	ENST00000567483	RABEP2	28879535	28880452	Seale_Adipocytes_Diff_93766	openGene2openGene	IBD
metabolic	Adipocytes	rs6072343	chr20	41329447	rs6065334	ENSG00000124181	ENST00000609821	PLCG1	41329275	41330042	Seale_Adipocytes_Diff_148458	openGene2openGene	MS
metabolic	Adipocytes	rs2736337	chr8	11480302	rs558245864	ENSG00000269954	ENST00000528629	ENSG00000269954	11479671	11480628	Seale_Adipocytes_Diff_245864	openGene2openGene	RA
metabolic	Adipocytes	rs7668577	chr4	26088753	rs7441808	ENSG00000168214	ENST00000681506	RBPJ	26088359	26088970	Seale_Adipocytes_Diff_181209	ocr2openGene	T1D
metabolic	Adipocytes	rs73081554	chr3	58332750	rs185407974	ENSG00000168297	ENST00000495557	PXK	58332538	58333481	Seale_Adipocytes_Diff_164402	openGene2openGene	RA
metabolic	Adipocytes	rs73081554	chr3	58332750	rs185407974	ENSG00000168297	ENST00000493474	PXK	58332538	58333481	Seale_Adipocytes_Diff_164402	openGene2openGene	RA
metabolic	Adipocytes	rs34835	chr16	28532060	rs12446550	ENSG00000261832	ENST00000636866	ENSG00000261832	28531885	28532741	Seale_Adipocytes_Diff_93741	ocr2openGene	T1D
metabolic	Adipocytes	rs60131261	chr6	29850382	rs4711200	ENSG00000232757	ENST00000427296	ETF1P1	29850039	29850577	Seale_Adipocytes_Diff_215688	openGene2openGene	VIT
metabolic	Adipocytes	rs7668577	chr4	26088753	rs7441808	ENSG00000168214	ENST00000681025	RBPJ	26088359	26088970	Seale_Adipocytes_Diff_181209	ocr2openGene	T1D
metabolic	Adipocytes	rs7668577	chr4	26088753	rs7441808	ENSG00000168214	ENST00000513182	RBPJ	26088359	26088970	Seale_Adipocytes_Diff_181209	ocr2openGene	T1D
metabolic	Adipocytes	rs63406760	chr12	123233754	rs1727332	ENSG00000182196	ENST00000439686	ARL6IP4	123232464	123233786	Seale_Adipocytes_Diff_65208	openGene2openGene	ALG
metabolic	Adipocytes	rs3883338	chr17	42347786	rs6503696	ENSG00000168610	ENST00000678913	STAT3	42347135	42347861	Seale_Adipocytes_Diff_103039	ocr2openGene	IBD
metabolic	Adipocytes	rs3883338	chr17	42347786	rs6503696	ENSG00000168610	ENST00000676636	STAT3	42347135	42347861	Seale_Adipocytes_Diff_103039	ocr2openGene	IBD
metabolic	Adipocytes	rs63406760	chr12	123251390	rs1609520	ENSG00000182196	ENST00000412505	ARL6IP4	123251206	123251440	Seale_Adipocytes_Diff_65213	openGene2openGene	ALG
metabolic	Adipocytes	rs6873255	chr5	173926511	rs747472	ENSG00000145919	ENST00000462674	BOD1	173926365	173926790	Seale_Adipocytes_Diff_211512	ocr2openGene	CRO
metabolic	Adipocytes	rs1250550	chr10	79299578	rs1250551	ENSG00000138326	ENST00000613865	RPS24	79298709	79300298	Seale_Adipocytes_Diff_32568	ocr2openGene	AS
metabolic	Adipocytes	rs7679	chr20	45934368	rs1057208	ENSG00000064601	ENST00000678217	CTSA	45933714	45935909	Seale_Adipocytes_Diff_148950	openGene2openGene	SLE
metabolic	Adipocytes	rs2066819	chr12	56300477	rs2695789	ENSG00000181852	ENST00000345093	RNF41	56299557	56300940	Seale_Adipocytes_Diff_57915	openGene2openGene	PSO
metabolic	Adipocytes	rs4848612	chr2	111624789	rs7583490	ENSG00000153094	ENST00000308659	BCL2L11	111624323	111625274	Seale_Adipocytes_Diff_130711	ocr2openGene	ALG
metabolic	Adipocytes	rs11089637	chr22	21574627	rs58434212	ENSG00000185651	ENST00000342192	UBE2L3	21574582	21574762	Seale_Adipocytes_Diff_154660	ocr2openGene	RA
metabolic	Adipocytes	rs5758343	chr22	41380642	rs4822025	ENSG00000183864	ENST00000434408	TOB2	41380442	41380699	Seale_Adipocytes_Diff_156987	openGene2openGene	ALG
metabolic	Adipocytes	rs5987194	chrX	153953469	rs762653	ENSG00000067829	ENST00000461215	IDH3G	153953281	153953751	Seale_Adipocytes_Diff_279329	openGene2openGene	RA
metabolic	Adipocytes	rs9611565	chr22	41380642	rs4822025	ENSG00000100412	ENST00000677492	ACO2	41380442	41380699	Seale_Adipocytes_Diff_156987	openGene2openGene	VIT
metabolic	Adipocytes	rs1534154	chr3	119606667	rs3216711	ENSG00000144837	ENST00000273371	PLA1A	119606039	119606778	Seale_Adipocytes_Diff_169783	openGene2openGene	SLE
metabolic	Adipocytes	rs1534154	chr3	119606062	rs2670293	ENSG00000144837	ENST00000488919	PLA1A	119606039	119606778	Seale_Adipocytes_Diff_169783	openGene2openGene	SLE
metabolic	Adipocytes	rs17323934	chr7	26853905	rs3213853	ENSG00000283745	ENST00000384852	MIR196B	26853793	26854089	Seale_Adipocytes_Diff_232517	ocr2openGene	T1D
metabolic	Adipocytes	rs2736336	chr8	11482456	rs2736332	ENSG00000154319	ENST00000527445	FAM167A	11482391	11482569	Seale_Adipocytes_Diff_245867	openGene2openGene	SLE
metabolic	Adipocytes	rs3197999	chr3	49297335	rs3774800	ENSG00000145020	ENST00000638092	AMT	49296765	49297494	Seale_Adipocytes_Diff_163322	ocr2openGene	IBD
metabolic	Adipocytes	rs80262450	chr18	12777326	rs7237497	ENSG00000175354	ENST00000327283	PTPN2	12776963	12777413	Seale_Adipocytes_Diff_109186	openGene2openGene	IBD
metabolic	Adipocytes	rs1534154	chr3	119606667	rs3216711	ENSG00000144837	ENST00000494440	PLA1A	119606039	119606778	Seale_Adipocytes_Diff_169783	openGene2openGene	SLE
metabolic	Adipocytes	rs9611565	chr22	41381311	rs2234053	ENSG00000100412	ENST00000677492	ACO2	41380836	41382446	Seale_Adipocytes_Diff_156988	openGene2openGene	VIT
metabolic	Adipocytes	rs5758343	chr22	41381554	rs9607799	ENSG00000183864	ENST00000434408	TOB2	41380836	41382446	Seale_Adipocytes_Diff_156988	openGene2openGene	ALG
metabolic	Adipocytes	rs9611565	chr22	41381909	rs2234059	ENSG00000100412	ENST00000677492	ACO2	41380836	41382446	Seale_Adipocytes_Diff_156988	openGene2openGene	VIT
metabolic	Adipocytes	rs10790268	chr11	118870222	rs4938572	ENSG00000110367	ENST00000533239	DDX6	118869925	118870948	Seale_Adipocytes_Diff_50074	ocr2openGene	RA
metabolic	Adipocytes	rs3801810	chr7	26853905	rs3213853	ENSG00000253552	ENST00000669815	HOXA-AS2	26853793	26854089	Seale_Adipocytes_Diff_232517	ocr2openGene	CRO
metabolic	Adipocytes	rs77599401	chr1	206734774	rs144010760	ENSG00000162892	ENST00000491169	IL24	206734500	206734929	Seale_Adipocytes_Diff_20265	ocr2openGene	T1D
metabolic	Adipocytes	rs2066819	chr12	56280982	rs773652	ENSG00000062485	ENST00000550655	CS	56280854	56281448	Seale_Adipocytes_Diff_57908	openGene2openGene	PSO
metabolic	Adipocytes	rs34835	chr16	28532060	rs12446550	ENSG00000188603	ENST00000565316	CLN3	28531885	28532741	Seale_Adipocytes_Diff_93741	ocr2openGene	T1D
metabolic	Adipocytes	rs3801810	chr7	26853905	rs3213853	ENSG00000253552	ENST00000518088	HOXA-AS2	26853793	26854089	Seale_Adipocytes_Diff_232517	openGene2openGene	CRO
metabolic	Adipocytes	rs2066819	chr12	56280982	rs773652	ENSG00000062485	ENST00000547283	CS	56280854	56281448	Seale_Adipocytes_Diff_57908	openGene2openGene	PSO
metabolic	Adipocytes	rs10790268	chr11	118870155	rs4936443	ENSG00000110367	ENST00000533239	DDX6	118869925	118870948	Seale_Adipocytes_Diff_50074	ocr2openGene	RA
metabolic	Adipocytes	rs10947428	chr6	33761941	rs61004913	ENSG00000204188	ENST00000616119	GGNBP1	33761748	33762584	Seale_Adipocytes_Diff_216158	ocr2openGene	ALG
metabolic	Adipocytes	rs3197999	chr3	50292395	rs1076872	ENSG00000114349	ENST00000440836	GNAT1	50291804	50293209	Seale_Adipocytes_Diff_163450	openGene2openGene	IBD
metabolic	Adipocytes	rs1056198	chr20	49974254	rs6063454	ENSG00000244687	ENST00000462217	UBE2V1	49974007	49974422	Seale_Adipocytes_Diff_149467	openGene2openGene	PSO
metabolic	Adipocytes	rs28449958	chr16	28824361	rs138159013	ENSG00000177548	ENST00000567483	RABEP2	28823647	28824564	Seale_Adipocytes_Diff_93761	openGene2openGene	IBD
metabolic	Adipocytes	rs2030030	chr3	188052623	rs62278040	ENSG00000145012	ENST00000474472	LPP	188051226	188052734	Seale_Adipocytes_Diff_177319	ocr2openGene	ALG
metabolic	Adipocytes	rs34835	chr16	28532060	rs12446550	ENSG00000188603	ENST00000635861	CLN3	28531885	28532741	Seale_Adipocytes_Diff_93741	ocr2openGene	T1D
metabolic	Adipocytes	rs150254607	chr4	122602677	rs62324191	ENSG00000170917	ENST00000304430	NUDT6	122602111	122603011	Seale_Adipocytes_Diff_188772	ocr2openGene	ALG
metabolic	Adipocytes	rs34835	chr16	28532060	rs12446550	ENSG00000188603	ENST00000568452	CLN3	28531885	28532741	Seale_Adipocytes_Diff_93741	ocr2openGene	T1D
metabolic	Adipocytes	rs34835	chr16	28532060	rs12446550	ENSG00000188603	ENST00000637184	CLN3	28531885	28532741	Seale_Adipocytes_Diff_93741	ocr2openGene	T1D
metabolic	Adipocytes	rs2283789	chr22	21630090	rs3747093	ENSG00000185651	ENST00000545681	UBE2L3	21629291	21630351	Seale_Adipocytes_Diff_154671	openGene2openGene	CRO
metabolic	Adipocytes	rs11605042	chr11	72703144	rs3765105	ENSG00000186635	ENST00000536993	ARAP1	72703108	72704383	Seale_Adipocytes_Diff_45358	openGene2openGene	RA
metabolic	Adipocytes	rs63406760	chr12	123233754	rs1727332	ENSG00000111325	ENST00000454694	OGFOD2	123232464	123233786	Seale_Adipocytes_Diff_65208	openGene2openGene	ALG
metabolic	Adipocytes	rs3733345	chr4	960487	rs3733346	ENSG00000127415	ENST00000504568	IDUA	960355	960587	Seale_Adipocytes_Diff_178594	openGene2openGene	SLE
metabolic	Adipocytes	rs3801810	chr7	26858021	rs3801805	ENSG00000253552	ENST00000517550	HOXA-AS2	26857496	26858294	Seale_Adipocytes_Diff_232519	openGene2openGene	CRO
metabolic	Adipocytes	rs10985070	chr9	120928959	rs1930785	ENSG00000119403	ENST00000487555	PHF19	120928382	120929470	Seale_Adipocytes_Diff_268674	openGene2openGene	RA
metabolic	Adipocytes	rs2066819	chr12	56286852	rs2306694	ENSG00000062485	ENST00000552688	CS	56286577	56287125	Seale_Adipocytes_Diff_57910	openGene2openGene	PSO
metabolic	Adipocytes	rs10883723	chr10	102503918	rs3818470	ENSG00000171206	ENST00000643721	TRIM8	102503704	102504149	Seale_Adipocytes_Diff_35103	openGene2openGene	ALG
metabolic	Adipocytes	rs3801810	chr7	26858021	rs3801805	ENSG00000253552	ENST00000521687	HOXA-AS2	26857496	26858294	Seale_Adipocytes_Diff_232519	openGene2openGene	CRO
metabolic	Adipocytes	rs2066819	chr12	56286852	rs2306694	ENSG00000062485	ENST00000550044	CS	56286577	56287125	Seale_Adipocytes_Diff_57910	openGene2openGene	PSO
metabolic	Adipocytes	rs3801810	chr7	26857820	rs3801807	ENSG00000233429	ENST00000429611	HOTAIRM1	26857496	26858294	Seale_Adipocytes_Diff_232519	openGene2openGene	CRO
metabolic	Adipocytes	rs2066819	chr12	56286747	rs2306693	ENSG00000062485	ENST00000549221	CS	56286577	56287125	Seale_Adipocytes_Diff_57910	openGene2openGene	PSO
metabolic	Adipocytes	rs3801810	chr7	26857820	rs3801807	ENSG00000233429	ENST00000434063	HOTAIRM1	26857496	26858294	Seale_Adipocytes_Diff_232519	openGene2openGene	CRO
metabolic	Adipocytes	rs17323934	chr7	26853905	rs3213853	ENSG00000274864	ENST00000619974	ENSG00000274864	26853793	26854089	Seale_Adipocytes_Diff_232517	ocr2openGene	T1D
metabolic	Adipocytes	rs10985070	chr9	120928959	rs1930785	ENSG00000119403	ENST00000456291	PHF19	120928382	120929470	Seale_Adipocytes_Diff_268674	openGene2openGene	RA
metabolic	Adipocytes	rs28449958	chr16	28863226	rs62037367	ENSG00000177548	ENST00000544477	RABEP2	28862718	28864654	Seale_Adipocytes_Diff_93764	openGene2openGene	IBD
metabolic	Adipocytes	rs9926533	chr16	30999862	rs4889606	ENSG00000167397	ENST00000472468	VKORC1	30999410	31000058	Seale_Adipocytes_Diff_94004	openGene2openGene	SLE
metabolic	Adipocytes	rs34835	chr16	28523984	rs28772958	ENSG00000188603	ENST00000568472	CLN3	28523833	28524369	Seale_Adipocytes_Diff_93739	ocr2openGene	T1D
metabolic	Adipocytes	rs4820827	chr22	29988055	rs5752992	ENSG00000100325	ENST00000464287	ASCC2	29987761	29988122	Seale_Adipocytes_Diff_155615	ocr2openGene	T1D
metabolic	Adipocytes	rs5758343	chr22	41381909	rs2234059	ENSG00000100412	ENST00000676748	ACO2	41380836	41382446	Seale_Adipocytes_Diff_156988	openGene2openGene	ALG
metabolic	Adipocytes	rs4820827	chr22	29987769	rs5763670	ENSG00000100325	ENST00000472433	ASCC2	29987761	29988122	Seale_Adipocytes_Diff_155615	ocr2openGene	T1D
metabolic	Adipocytes	rs7948458	chr11	2150371	rs4320932	ENSG00000099869	ENST00000381361	IGF2-AS	2150214	2150507	Seale_Adipocytes_Diff_38716	openGene2openGene	T1D
metabolic	Adipocytes	rs4899260	chr14	68816828	rs4899262	ENSG00000072121	ENST00000676512	ZFYVE26	68816029	68817040	Seale_Adipocytes_Diff_78808	ocr2openGene	CEL
metabolic	Adipocytes	rs4796791	chr17	42347180	rs35950888	ENSG00000168610	ENST00000677271	STAT3	42347135	42347861	Seale_Adipocytes_Diff_103039	ocr2openGene	MS
metabolic	Adipocytes	rs3801810	chr7	26858021	rs3801805	ENSG00000253187	ENST00000519935	HOXA10-AS	26857496	26858294	Seale_Adipocytes_Diff_232519	openGene2openGene	CRO
metabolic	Adipocytes	rs1048990	chr14	35156011	rs28399702	ENSG00000100906	ENST00000553342	NFKBIA	35155962	35156486	Seale_Adipocytes_Diff_75806	openGene2openGene	ALG
metabolic	Adipocytes	rs28449958	chr16	28864161	rs7193733	ENSG00000177548	ENST00000570030	RABEP2	28862718	28864654	Seale_Adipocytes_Diff_93764	openGene2openGene	IBD
metabolic	Adipocytes	rs2066819	chr12	56280982	rs773652	ENSG00000257303	ENST00000660360	CNPY2-AS1	56280854	56281448	Seale_Adipocytes_Diff_57908	openGene2openGene	PSO
metabolic	Adipocytes	rs7187776	chr16	28863226	rs62037367	ENSG00000178188	ENST00000322610	SH2B1	28862718	28864654	Seale_Adipocytes_Diff_93764	openGene2openGene	T1D
metabolic	Adipocytes	rs33980500	chr6	111591867	rs57477005	ENSG00000231889	ENST00000442928	TRAF3IP2-AS1	111591312	111592531	Seale_Adipocytes_Diff_222946	ocr2openGene	PSO
metabolic	Adipocytes	rs17323934	chr7	26853905	rs3213853	ENSG00000213786	ENST00000396362	NHP2P2	26853793	26854089	Seale_Adipocytes_Diff_232517	openGene2openGene	T1D
metabolic	Adipocytes	rs3197999	chr3	49297335	rs3774800	ENSG00000145020	ENST00000636597	AMT	49296765	49297494	Seale_Adipocytes_Diff_163322	ocr2openGene	IBD
metabolic	Adipocytes	rs9926533	chr16	31106068	rs56314408	ENSG00000099377	ENST00000574447	HSD3B7	31105698	31106203	Seale_Adipocytes_Diff_94021	openGene2openGene	SLE
metabolic	Adipocytes	rs9394274	chr6	35146765	rs2038740	ENSG00000146197	ENST00000274938	SCUBE3	35146054	35146774	Seale_Adipocytes_Diff_216321	ocr2openGene	SLE
metabolic	Adipocytes	rs33980500	chr6	111592059	rs33980500	ENSG00000231889	ENST00000456352	TRAF3IP2-AS1	111591312	111592531	Seale_Adipocytes_Diff_222946	ocr2openGene	PSO
metabolic	Adipocytes	rs17323934	chr7	26857820	rs3801807	ENSG00000254369	ENST00000524304	HOXA-AS3	26857496	26858294	Seale_Adipocytes_Diff_232519	openGene2openGene	T1D
metabolic	Adipocytes	rs73081554	chr3	58332737	rs180977001	ENSG00000168291	ENST00000474765	PDHB	58332538	58333481	Seale_Adipocytes_Diff_164402	openGene2openGene	RA
metabolic	Adipocytes	rs3197999	chr3	50515725	rs35694819	ENSG00000271858	ENST00000607583	CYB561D2	50515548	50516477	Seale_Adipocytes_Diff_163485	ocr2openGene	IBD
metabolic	Adipocytes	rs3197999	chr3	49455718	rs67216675	ENSG00000185909	ENST00000459846	KLHDC8B	49454597	49455726	Seale_Adipocytes_Diff_163344	ocr2openGene	IBD
metabolic	Adipocytes	rs7130753	chr11	111602364	rs59921976	ENSG00000086848	ENST00000527294	ALG9	111601942	111603227	Seale_Adipocytes_Diff_49239	openGene2openGene	ALG
metabolic	Adipocytes	rs2403966	chr21	15414149	rs2403964	ENSG00000180530	ENST00000318948	NRIP1	15414092	15414425	Seale_Adipocytes_Diff_151207	ocr2openGene	CRO
metabolic	Adipocytes	rs28449958	chr16	28863226	rs62037367	ENSG00000178952	ENST00000313511	TUFM	28862718	28864654	Seale_Adipocytes_Diff_93764	openGene2openGene	IBD
metabolic	Adipocytes	rs11089637	chr22	21568167	rs11089620	ENSG00000161179	ENST00000468686	YDJC	21567523	21568496	Seale_Adipocytes_Diff_154657	openGene2openGene	RA
metabolic	Adipocytes	rs12445568	chr16	30985550	rs12443808	ENSG00000167395	ENST00000564189	ZNF646	30984928	30986159	Seale_Adipocytes_Diff_94001	openGene2openGene	PSO
metabolic	Adipocytes	rs4820827	chr22	29988115	rs2285667	ENSG00000100325	ENST00000465667	ASCC2	29987761	29988122	Seale_Adipocytes_Diff_155615	ocr2openGene	T1D
metabolic	Adipocytes	rs2762051	chr13	50230580	rs2066656	ENSG00000136104	ENST00000644425	RNASEH2B	50229932	50230819	Seale_Adipocytes_Diff_69589	ocr2openGene	CEL
metabolic	Adipocytes	rs9573641	chr13	75696094	rs7999158	ENSG00000136153	ENST00000497947	LMO7	75695797	75696371	Seale_Adipocytes_Diff_70930	ocr2openGene	T1D
metabolic	Adipocytes	rs2688608	chr10	73841838	rs2459446	ENSG00000148660	ENST00000394762	CAMK2G	73841492	73841956	Seale_Adipocytes_Diff_31807	openGene2openGene	MS
metabolic	Adipocytes	rs11089637	chr22	21568075	rs140491	ENSG00000161179	ENST00000415762	YDJC	21567523	21568496	Seale_Adipocytes_Diff_154657	openGene2openGene	RA
metabolic	Adipocytes	rs2233424	chr6	44298181	rs79254974	ENSG00000124608	ENST00000244571	AARS2	44297066	44298398	Seale_Adipocytes_Diff_217560	openGene2openGene	RA
metabolic	Adipocytes	rs34593439	chr15	78937617	rs60254670	ENSG00000103811	ENST00000678841	CTSH	78937092	78937856	Seale_Adipocytes_Diff_88783	openGene2openGene	T1D
metabolic	Adipocytes	rs60920700	chr3	119559846	rs41271393	ENSG00000286584	ENST00000673748	ENSG00000286584	119559474	119559871	Seale_Adipocytes_Diff_169774	openGene2openGene	VIT
metabolic	Adipocytes	rs13018977	chr2	241340565	rs71430328	ENSG00000115677	ENST00000444092	HDLBP	241339818	241340861	Seale_Adipocytes_Diff_144188	ocr2openGene	T1D
metabolic	Adipocytes	rs34835	chr16	28523984	rs28772958	ENSG00000188603	ENST00000636839	CLN3	28523833	28524369	Seale_Adipocytes_Diff_93739	ocr2openGene	T1D
metabolic	Adipocytes	rs5987194	chrX	153953469	rs762653	ENSG00000180879	ENST00000482902	SSR4	153953281	153953751	Seale_Adipocytes_Diff_279329	openGene2openGene	RA
metabolic	Adipocytes	rs2910686	chr5	96984882	rs9314181	ENSG00000247121	ENST00000504056	ENSG00000247121	96984793	96985126	Seale_Adipocytes_Diff_203158	ocr2openGene	PSO
metabolic	Adipocytes	rs34725611	chr19	10364976	rs2304256	ENSG00000105376	ENST00000586004	ICAM5	10364791	10364985	Seale_Adipocytes_Diff_115775	openGene2openGene	SLE
metabolic	Adipocytes	rs17323934	chr7	26853905	rs3213853	ENSG00000276771	ENST00000616712	ENSG00000276771	26853793	26854089	Seale_Adipocytes_Diff_232517	ocr2openGene	T1D
metabolic	Adipocytes	rs766751473	chr5	132475490	rs11741255	ENSG00000283782	ENST00000638568	ENSG00000283782	132475149	132476268	Seale_Adipocytes_Diff_206541	ocr2openGene	T1D
metabolic	Adipocytes	rs9926533	chr16	30999862	rs4889606	ENSG00000280160	ENST00000624508	ENSG00000280160	30999410	31000058	Seale_Adipocytes_Diff_94004	openGene2openGene	SLE
metabolic	Adipocytes	rs1170436	chr16	68530545	rs1645975	ENSG00000141076	ENST00000562237	UTP4	68529748	68530671	Seale_Adipocytes_Diff_96293	openGene2openGene	SLE
metabolic	Adipocytes	rs1701704	chr12	56041628	rs705704	ENSG00000135404	ENST00000551173	CD63	56041465	56042484	Seale_Adipocytes_Diff_57866	openGene2openGene	T1D
metabolic	Adipocytes	rs17323934	chr7	26858021	rs3801805	ENSG00000257184	ENST00000470747	ENSG00000257184	26857496	26858294	Seale_Adipocytes_Diff_232519	openGene2openGene	T1D
metabolic	Adipocytes	rs4820827	chr22	29988055	rs5752992	ENSG00000100325	ENST00000495967	ASCC2	29987761	29988122	Seale_Adipocytes_Diff_155615	ocr2openGene	T1D
metabolic	Adipocytes	rs3801810	chr7	26853905	rs3213853	ENSG00000106006	ENST00000222728	HOXA6	26853793	26854089	Seale_Adipocytes_Diff_232517	openGene2openGene	CRO
metabolic	Adipocytes	rs1170436	chr16	68530545	rs1645975	ENSG00000141076	ENST00000567460	UTP4	68529748	68530671	Seale_Adipocytes_Diff_96293	openGene2openGene	SLE
metabolic	Adipocytes	rs2800709	chr6	127131281	rs1967685	ENSG00000066651	ENST00000479748	TRMT11	127131156	127131723	Seale_Adipocytes_Diff_224580	ocr2openGene	CRO
metabolic	Adipocytes	rs34835	chr16	28554346	rs7191618	ENSG00000188603	ENST00000566824	CLN3	28553678	28554689	Seale_Adipocytes_Diff_93745	openGene2openGene	T1D
metabolic	Adipocytes	rs17323934	chr7	26857820	rs3801807	ENSG00000233429	ENST00000429611	HOTAIRM1	26857496	26858294	Seale_Adipocytes_Diff_232519	openGene2openGene	T1D
metabolic	Adipocytes	rs3197999	chr3	50350442	rs73082914	ENSG00000090097	ENST00000466412	PCBP4	50350434	50351364	Seale_Adipocytes_Diff_163462	openGene2openGene	IBD
metabolic	Adipocytes	rs9355260	chr6	159116914	rs4709276	ENSG00000164691	ENST00000326965	TAGAP	159116909	159117493	Seale_Adipocytes_Diff_228495	ocr2openGene	MS
metabolic	Adipocytes	rs11246217	chr11	575408	rs56333810	ENSG00000185507	ENST00000647801	IRF7	575327	576756	Seale_Adipocytes_Diff_38503	openGene2openGene	SLE
metabolic	Adipocytes	rs3783782	chr14	61466581	rs12147749	ENSG00000100644	ENST00000553999	HIF1A	61466012	61466668	Seale_Adipocytes_Diff_77970	ocr2openGene	RA
metabolic	Adipocytes	rs10876864	chr12	56042145	rs1131017	ENSG00000135404	ENST00000552164	CD63	56041465	56042484	Seale_Adipocytes_Diff_57866	openGene2openGene	ALG
metabolic	Adipocytes	rs3733345	chr4	960487	rs3733346	ENSG00000145217	ENST00000361661	SLC26A1	960355	960587	Seale_Adipocytes_Diff_178594	openGene2openGene	SLE
metabolic	Adipocytes	rs36014129	chr6	26021644	rs41266779	ENSG00000274997	ENST00000377459	H2AC12	26020199	26022456	Seale_Adipocytes_Diff_215322	openGene2openGene	SLE
metabolic	Adipocytes	rs3733345	chr4	960459	rs3733345	ENSG00000127415	ENST00000502910	IDUA	960355	960587	Seale_Adipocytes_Diff_178594	openGene2openGene	SLE
metabolic	Adipocytes	rs2030030	chr3	188052647	rs62278041	ENSG00000188001	ENST00000433971	TPRG1	188051226	188052734	Seale_Adipocytes_Diff_177319	ocr2openGene	ALG
metabolic	Adipocytes	rs3733345	chr4	960487	rs3733346	ENSG00000127415	ENST00000502910	IDUA	960355	960587	Seale_Adipocytes_Diff_178594	openGene2openGene	SLE
metabolic	Adipocytes	rs12232003	chr12	53180847	rs59218377	ENSG00000257337	ENST00000550601	ENSG00000257337	53179963	53181669	Seale_Adipocytes_Diff_57454	openGene2openGene	T1D
metabolic	Adipocytes	rs12232003	chr12	53180847	rs59218377	ENSG00000257337	ENST00000551890	ENSG00000257337	53179963	53181669	Seale_Adipocytes_Diff_57454	openGene2openGene	T1D
metabolic	Adipocytes	rs12232003	chr12	53180847	rs59218377	ENSG00000257337	ENST00000653826	ENSG00000257337	53179963	53181669	Seale_Adipocytes_Diff_57454	openGene2openGene	T1D
metabolic	Adipocytes	rs9846396	chr3	141386728	rs724016	ENSG00000177311	ENST00000507657	ZBTB38	141386599	141387085	Seale_Adipocytes_Diff_172384	openGene2openGene	MS
metabolic	Adipocytes	rs4796791	chr17	42347180	rs35950888	ENSG00000168610	ENST00000404395	STAT3	42347135	42347861	Seale_Adipocytes_Diff_103039	ocr2openGene	MS
metabolic	Adipocytes	rs12232003	chr12	53180847	rs59218377	ENSG00000257337	ENST00000667771	ENSG00000257337	53179963	53181669	Seale_Adipocytes_Diff_57454	openGene2openGene	T1D
metabolic	Adipocytes	rs8042861	chr15	90388225	rs2589941	ENSG00000140575	ENST00000558491	IQGAP1	90387803	90388958	Seale_Adipocytes_Diff_89974	openGene2openGene	MS
metabolic	Adipocytes	rs5757584	chr22	39316389	rs2007418	ENSG00000100242	ENST00000456894	SUN2	39316370	39316770	Seale_Adipocytes_Diff_156737	openGene2openGene	CRO
metabolic	Adipocytes	rs3783782	chr14	61462813	rs17098411	ENSG00000258777	ENST00000557544	HIF1A-AS1	61462728	61462925	Seale_Adipocytes_Diff_77969	openGene2openGene	RA
metabolic	Adipocytes	rs3783782	chr14	61470865	rs57943182	ENSG00000100644	ENST00000557206	HIF1A	61470441	61471064	Seale_Adipocytes_Diff_77971	ocr2openGene	RA
metabolic	Adipocytes	rs3783782	chr14	61512495	rs59857866	ENSG00000100644	ENST00000557538	HIF1A	61512072	61512894	Seale_Adipocytes_Diff_77984	ocr2openGene	RA
metabolic	Adipocytes	rs4796791	chr17	42347140	rs8081037	ENSG00000168610	ENST00000679231	STAT3	42347135	42347861	Seale_Adipocytes_Diff_103039	ocr2openGene	MS
metabolic	Adipocytes	rs112006329	chr11	575800	rs34793529	ENSG00000185507	ENST00000330243	IRF7	575327	576756	Seale_Adipocytes_Diff_38503	openGene2openGene	SLE
metabolic	Adipocytes	rs17106304	chr14	68794445	rs2236263	ENSG00000182185	ENST00000554183	RAD51B	68794407	68794863	Seale_Adipocytes_Diff_78802	openGene2openGene	T1D
metabolic	Adipocytes	rs1170436	chr16	68529840	rs1645936	ENSG00000141076	ENST00000568448	UTP4	68529748	68530671	Seale_Adipocytes_Diff_96293	openGene2openGene	SLE
metabolic	Adipocytes	rs2283789	chr22	21630090	rs3747093	ENSG00000185651	ENST00000342192	UBE2L3	21629291	21630351	Seale_Adipocytes_Diff_154671	openGene2openGene	CRO
metabolic	Adipocytes	rs36016881	chr1	8015874	rs2294889	ENSG00000142599	ENST00000505225	RERE	8015819	8016194	Seale_Adipocytes_Diff_768	openGene2openGene	IBD
metabolic	Adipocytes	rs1170436	chr16	68529888	rs1645935	ENSG00000141076	ENST00000568448	UTP4	68529748	68530671	Seale_Adipocytes_Diff_96293	openGene2openGene	SLE
metabolic	Adipocytes	rs2236262	chr14	68816213	rs168961	ENSG00000072121	ENST00000557407	ZFYVE26	68816029	68817040	Seale_Adipocytes_Diff_78808	ocr2openGene	MS
metabolic	Adipocytes	rs11605042	chr11	72703144	rs3765105	ENSG00000186635	ENST00000546293	ARAP1	72703108	72704383	Seale_Adipocytes_Diff_45358	openGene2openGene	RA
metabolic	Adipocytes	rs34835	chr16	28532060	rs12446550	ENSG00000188603	ENST00000567495	CLN3	28531885	28532741	Seale_Adipocytes_Diff_93741	ocr2openGene	T1D
metabolic	Adipocytes	rs10985070	chr9	120942809	rs10818488	ENSG00000119403	ENST00000453868	PHF19	120942148	120943127	Seale_Adipocytes_Diff_268679	ocr2openGene	RA
metabolic	Adipocytes	rs533646	chr11	118696836	rs644867	ENSG00000186166	ENST00000334418	CENATAC	118696721	118697042	Seale_Adipocytes_Diff_50056	openGene2openGene	MS
metabolic	Adipocytes	rs3801810	chr7	26858021	rs3801805	ENSG00000233429	ENST00000495032	HOTAIRM1	26857496	26858294	Seale_Adipocytes_Diff_232519	openGene2openGene	CRO
metabolic	Adipocytes	rs2800709	chr6	127118152	rs2800709	ENSG00000066651	ENST00000444121	TRMT11	127118062	127119207	Seale_Adipocytes_Diff_224574	openGene2openGene	CRO
metabolic	Adipocytes	rs2800709	chr6	127118152	rs2800709	ENSG00000066651	ENST00000489934	TRMT11	127118062	127119207	Seale_Adipocytes_Diff_224574	openGene2openGene	CRO
metabolic	Adipocytes	rs2066819	chr12	56286747	rs2306693	ENSG00000062485	ENST00000552688	CS	56286577	56287125	Seale_Adipocytes_Diff_57910	openGene2openGene	PSO
metabolic	Adipocytes	rs706015	chr7	26910587	rs2936424	ENSG00000233429	ENST00000429611	HOTAIRM1	26910211	26910589	Seale_Adipocytes_Diff_232522	ocr2openGene	MS
metabolic	Adipocytes	rs34835	chr16	28532060	rs12446550	ENSG00000184730	ENST00000564831	APOBR	28531885	28532741	Seale_Adipocytes_Diff_93741	ocr2openGene	T1D
metabolic	Adipocytes	rs773125	chr12	56042145	rs1131017	ENSG00000135404	ENST00000420846	CD63	56041465	56042484	Seale_Adipocytes_Diff_57866	openGene2openGene	RA
metabolic	Adipocytes	rs7120737	chr11	47518455	rs9666924	ENSG00000149187	ENST00000524648	CELF1	47518398	47518560	Seale_Adipocytes_Diff_43314	openGene2openGene	MS
metabolic	Adipocytes	rs7120737	chr11	47518455	rs9666924	ENSG00000149187	ENST00000687097	CELF1	47518398	47518560	Seale_Adipocytes_Diff_43314	openGene2openGene	MS
metabolic	Adipocytes	rs181826	chr5	142130032	rs10062349	ENSG00000113552	ENST00000503794	GNPDA1	142129344	142130268	Seale_Adipocytes_Diff_207786	ocr2openGene	CRO
metabolic	Adipocytes	rs2066819	chr12	56299736	rs41423244	ENSG00000139579	ENST00000479016	NABP2	56299557	56300940	Seale_Adipocytes_Diff_57915	openGene2openGene	PSO
metabolic	Adipocytes	rs7120737	chr11	47518455	rs9666924	ENSG00000149187	ENST00000528538	CELF1	47518398	47518560	Seale_Adipocytes_Diff_43314	openGene2openGene	MS
metabolic	Adipocytes	rs2066819	chr12	56300477	rs2695789	ENSG00000139579	ENST00000447747	NABP2	56299557	56300940	Seale_Adipocytes_Diff_57915	openGene2openGene	PSO
metabolic	Adipocytes	rs6498184	chr16	11350612	rs2032931	ENSG00000038532	ENST00000409552	CLEC16A	11350406	11351307	Seale_Adipocytes_Diff_92231	openGene2openGene	MS
metabolic	Adipocytes	rs11755393	chr6	34609999	rs2814978	ENSG00000124614	ENST00000467531	RPS10	34609468	34610058	Seale_Adipocytes_Diff_216251	ocr2openGene	SLE
metabolic	Adipocytes	rs63406760	chr12	123071839	rs5801498	ENSG00000090975	ENST00000280562	PITPNM2	123071212	123072003	Seale_Adipocytes_Diff_65186	ocr2openGene	ALG
metabolic	Adipocytes	rs3801810	chr7	26857820	rs3801807	ENSG00000253187	ENST00000523790	HOXA10-AS	26857496	26858294	Seale_Adipocytes_Diff_232519	openGene2openGene	CRO
metabolic	Adipocytes	rs11933540	chr4	26088753	rs7441808	ENSG00000168214	ENST00000691085	RBPJ	26088359	26088970	Seale_Adipocytes_Diff_181209	ocr2openGene	RA
metabolic	Adipocytes	rs11933540	chr4	26088753	rs7441808	ENSG00000168214	ENST00000680210	RBPJ	26088359	26088970	Seale_Adipocytes_Diff_181209	ocr2openGene	RA
metabolic	Adipocytes	rs11154801	chr6	135497759	rs13197384	ENSG00000289312	ENST00000691675	ENSG00000289312	135497313	135498710	Seale_Adipocytes_Diff_225583	openGene2openGene	MS
metabolic	Adipocytes	rs1048990	chr14	35292469	rs1048990	ENSG00000100906	ENST00000556664	NFKBIA	35292012	35292998	Seale_Adipocytes_Diff_75818	openGene2openGene	ALG
metabolic	Adipocytes	rs2762051	chr13	50230580	rs2066656	ENSG00000136104	ENST00000644518	RNASEH2B	50229932	50230819	Seale_Adipocytes_Diff_69589	ocr2openGene	CEL
metabolic	Adipocytes	rs12946510	chr17	39754115	rs2941522	ENSG00000131748	ENST00000336308	STARD3	39753640	39754979	Seale_Adipocytes_Diff_102674	ocr2openGene	MS
metabolic	Adipocytes	rs11089637	chr22	21578364	rs199655225	ENSG00000161179	ENST00000473985	YDJC	21578261	21578447	Seale_Adipocytes_Diff_154661	ocr2openGene	RA
metabolic	Adipocytes	rs2736336	chr8	11480078	rs2409780	ENSG00000136573	ENST00000533828	BLK	11479671	11480628	Seale_Adipocytes_Diff_245864	openGene2openGene	SLE
metabolic	Adipocytes	rs3197999	chr3	50148075	rs11714286	ENSG00000114353	ENST00000422163	GNAI2	50147570	50148207	Seale_Adipocytes_Diff_163422	ocr2openGene	IBD
metabolic	Adipocytes	rs10760123	chr9	120928679	rs3761849	ENSG00000119403	ENST00000312189	PHF19	120928382	120929470	Seale_Adipocytes_Diff_268674	openGene2openGene	ALG
metabolic	Adipocytes	rs4796791	chr17	42347140	rs8081037	ENSG00000168610	ENST00000677479	STAT3	42347135	42347861	Seale_Adipocytes_Diff_103039	ocr2openGene	MS
metabolic	Adipocytes	rs131294	chr22	29737901	rs140115	ENSG00000100330	ENST00000492087	MTMR3	29737857	29738159	Seale_Adipocytes_Diff_155574	ocr2openGene	IBD
metabolic	Adipocytes	rs793108	chr10	31133742	rs3839909	ENSG00000148516	ENST00000560196	ZEB1	31133622	31134609	Seale_Adipocytes_Diff_28206	ocr2openGene	RA
metabolic	Adipocytes	rs6445975	chr3	58388706	rs7612923	ENSG00000168297	ENST00000463280	PXK	58388468	58389138	Seale_Adipocytes_Diff_164412	ocr2openGene	SLE
metabolic	Adipocytes	rs77000060	chr6	137811379	rs10499197	ENSG00000229922	ENST00000417800	LINC02865	137811243	137812078	Seale_Adipocytes_Diff_225877	ocr2openGene	SLE
metabolic	Adipocytes	rs5758343	chr22	41444403	rs106860	ENSG00000100412	ENST00000677492	ACO2	41444177	41444686	Seale_Adipocytes_Diff_157004	openGene2openGene	ALG
metabolic	Adipocytes	rs17323934	chr7	26865151	rs73069540	ENSG00000254369	ENST00000518848	HOXA-AS3	26864063	26865263	Seale_Adipocytes_Diff_232520	openGene2openGene	T1D
metabolic	Adipocytes	rs7187776	chr16	28864161	rs7193733	ENSG00000178952	ENST00000561644	TUFM	28862718	28864654	Seale_Adipocytes_Diff_93764	openGene2openGene	T1D
metabolic	Adipocytes	rs10883723	chr10	102546403	rs11191330	ENSG00000138107	ENST00000487599	ACTR1A	102546005	102547372	Seale_Adipocytes_Diff_35110	ocr2openGene	ALG
metabolic	Adipocytes	rs7668577	chr4	26088753	rs7441808	ENSG00000168214	ENST00000509158	RBPJ	26088359	26088970	Seale_Adipocytes_Diff_181209	ocr2openGene	T1D
metabolic	Adipocytes	rs3801810	chr7	26853905	rs3213853	ENSG00000197576	ENST00000610970	HOXA4	26853793	26854089	Seale_Adipocytes_Diff_232517	ocr2openGene	CRO
metabolic	Adipocytes	rs1170436	chr16	68529840	rs1645936	ENSG00000168802	ENST00000567763	CHTF8	68529748	68530671	Seale_Adipocytes_Diff_96293	openGene2openGene	SLE
metabolic	Adipocytes	rs5758343	chr22	41517840	rs17367716	ENSG00000100412	ENST00000478010	ACO2	41517693	41518175	Seale_Adipocytes_Diff_157024	openGene2openGene	ALG
metabolic	Adipocytes	rs34593439	chr15	78937617	rs60254670	ENSG00000103811	ENST00000678415	CTSH	78937092	78937856	Seale_Adipocytes_Diff_88783	openGene2openGene	T1D
metabolic	Adipocytes	rs12445568	chr16	30985550	rs12443808	ENSG00000140691	ENST00000457010	ARMC5	30984928	30986159	Seale_Adipocytes_Diff_94001	openGene2openGene	PSO
metabolic	Adipocytes	rs11763959	chr7	128963238	rs2172876	ENSG00000275106	ENST00000613068	ENSG00000275106	128963171	128963933	Seale_Adipocytes_Diff_242081	ocr2openGene	SLE
metabolic	Adipocytes	rs1036207	chr5	142129868	rs2338821	ENSG00000113552	ENST00000507107	GNPDA1	142129344	142130268	Seale_Adipocytes_Diff_207786	ocr2openGene	MS
metabolic	Adipocytes	rs2266959	chr22	21568075	rs140491	ENSG00000161179	ENST00000292778	YDJC	21567523	21568496	Seale_Adipocytes_Diff_154657	openGene2openGene	JIA
metabolic	Adipocytes	rs12445568	chr16	30985551	rs12443627	ENSG00000140691	ENST00000563544	ARMC5	30984928	30986159	Seale_Adipocytes_Diff_94001	openGene2openGene	PSO
metabolic	Adipocytes	rs4796791	chr17	42347140	rs8081037	ENSG00000168610	ENST00000478276	STAT3	42347135	42347861	Seale_Adipocytes_Diff_103039	ocr2openGene	MS
metabolic	Adipocytes	rs60920700	chr3	119571511	rs55738731	ENSG00000138495	ENST00000497997	COX17	119571165	119572116	Seale_Adipocytes_Diff_169776	ocr2openGene	VIT
metabolic	Adipocytes	rs17323934	chr7	26858021	rs3801805	ENSG00000253187	ENST00000519935	HOXA10-AS	26857496	26858294	Seale_Adipocytes_Diff_232519	openGene2openGene	T1D
metabolic	Adipocytes	rs17323934	chr7	26857820	rs3801807	ENSG00000253187	ENST00000523790	HOXA10-AS	26857496	26858294	Seale_Adipocytes_Diff_232519	openGene2openGene	T1D
metabolic	Adipocytes	rs35327136	chr17	45432412	rs56020833	ENSG00000285668	ENST00000650501	ENSG00000285668	45431597	45432633	Seale_Adipocytes_Diff_103519	openGene2openGene	T1D
metabolic	Adipocytes	rs7187776	chr16	28824359	rs149808056	ENSG00000177548	ENST00000358201	RABEP2	28823647	28824564	Seale_Adipocytes_Diff_93761	openGene2openGene	T1D
metabolic	Adipocytes	rs2298428	chr22	21574627	rs181360	ENSG00000185651	ENST00000496722	UBE2L3	21574582	21574762	Seale_Adipocytes_Diff_154660	ocr2openGene	CEL
metabolic	Adipocytes	rs10068717	chr5	142129868	rs2338821	ENSG00000113552	ENST00000513454	GNPDA1	142129344	142130268	Seale_Adipocytes_Diff_207786	ocr2openGene	ALG
metabolic	Adipocytes	rs10068717	chr5	142129972	rs4391200	ENSG00000113552	ENST00000311337	GNPDA1	142129344	142130268	Seale_Adipocytes_Diff_207786	ocr2openGene	ALG
metabolic	Adipocytes	rs10068717	chr5	142129972	rs4391200	ENSG00000113552	ENST00000507107	GNPDA1	142129344	142130268	Seale_Adipocytes_Diff_207786	ocr2openGene	ALG
metabolic	Adipocytes	rs10068717	chr5	142129868	rs2338821	ENSG00000113552	ENST00000507107	GNPDA1	142129344	142130268	Seale_Adipocytes_Diff_207786	ocr2openGene	ALG
metabolic	Adipocytes	rs13018977	chr2	241340565	rs71430328	ENSG00000223374	ENST00000414896	ENSG00000223374	241339818	241340861	Seale_Adipocytes_Diff_144188	ocr2openGene	T1D
metabolic	Adipocytes	rs10068717	chr5	142129972	rs4391200	ENSG00000113552	ENST00000503229	GNPDA1	142129344	142130268	Seale_Adipocytes_Diff_207786	ocr2openGene	ALG
metabolic	Adipocytes	rs17035378	chr2	68362190	rs17035355	ENSG00000236259	ENST00000428093	PPIAP64	68361944	68362425	Seale_Adipocytes_Diff_127351	openGene2openGene	CEL
metabolic	Adipocytes	rs7187776	chr16	28824359	rs149808056	ENSG00000176953	ENST00000564978	NFATC2IP	28823647	28824564	Seale_Adipocytes_Diff_93761	openGene2openGene	T1D
metabolic	Adipocytes	rs7187776	chr16	28846324	rs7187776	ENSG00000176953	ENST00000564978	NFATC2IP	28845991	28847174	Seale_Adipocytes_Diff_93763	openGene2openGene	T1D
metabolic	Adipocytes	rs7552167	chr1	24187278	rs4090311	ENSG00000184454	ENST00000486262	NCMAP	24186817	24188034	Seale_Adipocytes_Diff_2876	openGene2openGene	PSO
metabolic	Adipocytes	rs17323934	chr7	26853905	rs3213853	ENSG00000078399	ENST00000396345	HOXA9	26853793	26854089	Seale_Adipocytes_Diff_232517	openGene2openGene	T1D
metabolic	Adipocytes	rs10068717	chr5	142109462	rs6580223	ENSG00000113552	ENST00000503229	GNPDA1	142109435	142109652	Seale_Adipocytes_Diff_207779	openGene2openGene	ALG
metabolic	Adipocytes	rs2618444	chr8	11482456	rs2736332	ENSG00000269954	ENST00000528629	ENSG00000269954	11482391	11482569	Seale_Adipocytes_Diff_245867	openGene2openGene	SLE
metabolic	Adipocytes	rs2736340	chr8	11482456	rs2736332	ENSG00000269954	ENST00000528629	ENSG00000269954	11482391	11482569	Seale_Adipocytes_Diff_245867	openGene2openGene	SLE
metabolic	Adipocytes	rs2736336	chr8	11482456	rs2736332	ENSG00000269954	ENST00000528629	ENSG00000269954	11482391	11482569	Seale_Adipocytes_Diff_245867	openGene2openGene	SLE
metabolic	Adipocytes	rs10068717	chr5	142110103	rs10569192	ENSG00000113552	ENST00000503229	GNPDA1	142110078	142110397	Seale_Adipocytes_Diff_207780	openGene2openGene	ALG
metabolic	Adipocytes	rs6012953	chr20	50580065	rs718053	ENSG00000231742	ENST00000411453	LINC01273	50579952	50580297	Seale_Adipocytes_Diff_149609	openGene2openGene	VIT
metabolic	Adipocytes	rs8107548	chr19	49388057	rs10411630	ENSG00000104872	ENST00000262265	PIH1D1	49388003	49388213	Seale_Adipocytes_Diff_119447	openGene2openGene	MS
metabolic	Adipocytes	rs12421615	chr11	64284975	rs2510066	ENSG00000182450	ENST00000545838	KCNK4	64284298	64286046	Seale_Adipocytes_Diff_44328	openGene2openGene	VIT
metabolic	Adipocytes	rs17323934	chr7	26857820	rs3801807	ENSG00000078399	ENST00000673917	HOXA9	26857496	26858294	Seale_Adipocytes_Diff_232519	openGene2openGene	T1D
metabolic	Adipocytes	rs7187776	chr16	28864161	rs7193733	ENSG00000177548	ENST00000564473	RABEP2	28862718	28864654	Seale_Adipocytes_Diff_93764	openGene2openGene	T1D
metabolic	Adipocytes	rs12132298	chr1	201014361	rs11580823	ENSG00000229191	ENST00000446333	ENSG00000229191	201013904	201014576	Seale_Adipocytes_Diff_19369	ocr2openGene	IBD
metabolic	Adipocytes	rs1237290	chr1	113692068	rs12138638	ENSG00000198799	ENST00000466161	LRIG2	113691798	113692459	Seale_Adipocytes_Diff_12772	ocr2openGene	SLE
metabolic	Adipocytes	rs12421615	chr11	64284975	rs2510066	ENSG00000182450	ENST00000539651	KCNK4	64284298	64286046	Seale_Adipocytes_Diff_44328	openGene2openGene	VIT
metabolic	Adipocytes	rs147868091	chr21	34544067	rs4816492	ENSG00000159200	ENST00000609325	RCAN1	34544043	34544248	Seale_Adipocytes_Diff_152889	ocr2openGene	RA
metabolic	Adipocytes	rs7187776	chr16	28863883	rs11864750	ENSG00000177548	ENST00000562475	RABEP2	28862718	28864654	Seale_Adipocytes_Diff_93764	openGene2openGene	T1D
metabolic	Adipocytes	rs2298428	chr22	21568167	rs11089620	ENSG00000161179	ENST00000415762	YDJC	21567523	21568496	Seale_Adipocytes_Diff_154657	openGene2openGene	CEL
metabolic	Adipocytes	rs12421615	chr11	64284975	rs2510066	ENSG00000182450	ENST00000422670	KCNK4	64284298	64286046	Seale_Adipocytes_Diff_44328	openGene2openGene	VIT
metabolic	Adipocytes	rs12727642	chr1	7954508	rs35731977	ENSG00000162413	ENST00000463043	KLHL21	7953822	7954632	Seale_Adipocytes_Diff_756	openGene2openGene	CEL
metabolic	Adipocytes	rs2030030	chr3	188052623	rs62278040	ENSG00000113916	ENST00000621333	BCL6	188051226	188052734	Seale_Adipocytes_Diff_177319	ocr2openGene	ALG
metabolic	Adipocytes	rs2236262	chr14	68816170	rs194746	ENSG00000072121	ENST00000554557	ZFYVE26	68816029	68817040	Seale_Adipocytes_Diff_78808	ocr2openGene	MS
metabolic	Adipocytes	rs12148050	chr14	102795398	rs62008982	ENSG00000166126	ENST00000559789	AMN	102795058	102795879	Seale_Adipocytes_Diff_82464	ocr2openGene	MS
metabolic	Adipocytes	rs63406760	chr12	123233754	rs1727332	ENSG00000111325	ENST00000544358	OGFOD2	123232464	123233786	Seale_Adipocytes_Diff_65208	openGene2openGene	ALG
metabolic	Adipocytes	rs11590283	chr1	1308516	rs61766198	ENSG00000224870	ENST00000572242	MRPL20-AS1	1307409	1308812	Seale_Adipocytes_Diff_90	openGene2openGene	SLE
metabolic	Adipocytes	rs7948458	chr11	2151600	rs7948458	ENSG00000130592	ENST00000405957	LSP1	2151429	2151796	Seale_Adipocytes_Diff_38717	openGene2openGene	T1D
metabolic	Adipocytes	rs3197999	chr3	50292395	rs1076872	ENSG00000186792	ENST00000513170	HYAL3	50291804	50293209	Seale_Adipocytes_Diff_163450	openGene2openGene	IBD
metabolic	Adipocytes	rs149010539	chr3	48504480	rs114743756	ENSG00000164054	ENST00000494854	SHISA5	48503413	48504949	Seale_Adipocytes_Diff_163225	openGene2openGene	CRO
metabolic	Adipocytes	rs11154801	chr6	135497759	rs13197384	ENSG00000029363	ENST00000530429	BCLAF1	135497313	135498710	Seale_Adipocytes_Diff_225583	openGene2openGene	MS
metabolic	Adipocytes	rs11154801	chr6	135497759	rs13197384	ENSG00000029363	ENST00000527613	BCLAF1	135497313	135498710	Seale_Adipocytes_Diff_225583	openGene2openGene	MS
metabolic	Adipocytes	rs35327136	chr17	45431950	rs62064653	ENSG00000120088	ENST00000535778	CRHR1	45431597	45432633	Seale_Adipocytes_Diff_103519	openGene2openGene	T1D
metabolic	Adipocytes	rs12445568	chr16	30985551	rs12443627	ENSG00000103507	ENST00000567676	BCKDK	30984928	30986159	Seale_Adipocytes_Diff_94001	openGene2openGene	PSO
metabolic	Adipocytes	rs1056198	chr20	49974254	rs6063454	ENSG00000231742	ENST00000668708	LINC01273	49974007	49974422	Seale_Adipocytes_Diff_149467	openGene2openGene	PSO
metabolic	Adipocytes	rs10985070	chr9	120942809	rs10818488	ENSG00000119403	ENST00000478371	PHF19	120942148	120943127	Seale_Adipocytes_Diff_268679	ocr2openGene	RA
metabolic	Adipocytes	rs243332	chr16	11255821	rs243332	ENSG00000038532	ENST00000409790	CLEC16A	11255579	11257003	Seale_Adipocytes_Diff_92217	openGene2openGene	CRO
metabolic	Adipocytes	rs533646	chr11	118697024	rs481903	ENSG00000186166	ENST00000526463	CENATAC	118696721	118697042	Seale_Adipocytes_Diff_50056	openGene2openGene	MS
metabolic	Adipocytes	rs2066819	chr12	56286852	rs2306694	ENSG00000062485	ENST00000551441	CS	56286577	56287125	Seale_Adipocytes_Diff_57910	openGene2openGene	PSO
metabolic	Adipocytes	rs9355260	chr6	159110312	rs6455616	ENSG00000271913	ENST00000664321	TAGAP-AS1	159110030	159110390	Seale_Adipocytes_Diff_228494	openGene2openGene	MS
metabolic	Adipocytes	rs331463	chr11	36492740	rs2303439	ENSG00000179431	ENST00000317811	FJX1	36492739	36493296	Seale_Adipocytes_Diff_42473	ocr2openGene	RA
metabolic	Adipocytes	rs2066819	chr12	56286852	rs2306694	ENSG00000062485	ENST00000548041	CS	56286577	56287125	Seale_Adipocytes_Diff_57910	openGene2openGene	PSO
metabolic	Adipocytes	rs3801810	chr7	26857820	rs3801807	ENSG00000253552	ENST00000521159	HOXA-AS2	26857496	26858294	Seale_Adipocytes_Diff_232519	openGene2openGene	CRO
metabolic	Adipocytes	rs7187776	chr16	28863226	rs62037367	ENSG00000177548	ENST00000562590	RABEP2	28862718	28864654	Seale_Adipocytes_Diff_93764	openGene2openGene	T1D
metabolic	Adipocytes	rs2066819	chr12	56293788	rs77853814	ENSG00000062485	ENST00000550655	CS	56293631	56294203	Seale_Adipocytes_Diff_57912	ocr2openGene	PSO
metabolic	Adipocytes	rs11605042	chr11	72703144	rs3765105	ENSG00000214530	ENST00000334805	STARD10	72703108	72704383	Seale_Adipocytes_Diff_45358	openGene2openGene	RA
metabolic	Adipocytes	rs11605042	chr11	72703144	rs3765105	ENSG00000214530	ENST00000543304	STARD10	72703108	72704383	Seale_Adipocytes_Diff_45358	openGene2openGene	RA
metabolic	Adipocytes	rs2357623	chr16	50627362	rs9673419	ENSG00000166164	ENST00000567826	BRD7	50627279	50627939	Seale_Adipocytes_Diff_94552	openGene2openGene	CRO
metabolic	Adipocytes	rs27293	chr5	96986715	rs38034	ENSG00000164308	ENST00000513084	ERAP2	96986567	96986777	Seale_Adipocytes_Diff_203159	ocr2openGene	JIA
metabolic	Adipocytes	rs766751473	chr5	132475490	rs11741255	ENSG00000125347	ENST00000680352	IRF1	132475149	132476268	Seale_Adipocytes_Diff_206541	ocr2openGene	T1D
metabolic	Adipocytes	rs1877030	chr17	39244798	rs11078895	ENSG00000141748	ENST00000578912	ARL5C	39244546	39245471	Seale_Adipocytes_Diff_102609	openGene2openGene	RA
metabolic	Adipocytes	rs12720356	chr19	10380329	rs2304257	ENSG00000076662	ENST00000592439	ICAM3	10380255	10381048	Seale_Adipocytes_Diff_115776	openGene2openGene	PSO
metabolic	Adipocytes	rs3883338	chr17	42347786	rs6503696	ENSG00000168610	ENST00000404395	STAT3	42347135	42347861	Seale_Adipocytes_Diff_103039	ocr2openGene	IBD
metabolic	Adipocytes	rs35327136	chr17	45432412	rs56020833	ENSG00000214425	ENST00000686949	LRRC37A4P	45431597	45432633	Seale_Adipocytes_Diff_103519	openGene2openGene	T1D
metabolic	Adipocytes	rs12421615	chr11	64285685	rs887314	ENSG00000256940	ENST00000538355	PPP1R14B-AS1	64284298	64286046	Seale_Adipocytes_Diff_44328	openGene2openGene	VIT
metabolic	Adipocytes	rs33980500	chr6	111592059	rs33980500	ENSG00000231889	ENST00000691364	TRAF3IP2-AS1	111591312	111592531	Seale_Adipocytes_Diff_222946	ocr2openGene	PSO
metabolic	Adipocytes	rs11130633	chr3	58387158	rs7653734	ENSG00000168297	ENST00000383716	PXK	58386973	58387372	Seale_Adipocytes_Diff_164411	ocr2openGene	SLE
metabolic	Adipocytes	rs4796791	chr17	42347140	rs8081037	ENSG00000168610	ENST00000678906	STAT3	42347135	42347861	Seale_Adipocytes_Diff_103039	ocr2openGene	MS
metabolic	Adipocytes	rs28449958	chr16	28822933	rs201131521	ENSG00000178952	ENST00000569217	TUFM	28822478	28823429	Seale_Adipocytes_Diff_93760	openGene2openGene	IBD
metabolic	Adipocytes	rs3197999	chr3	49158420	rs5848864	ENSG00000172046	ENST00000306026	USP19	49158142	49158533	Seale_Adipocytes_Diff_163296	ocr2openGene	IBD
metabolic	Adipocytes	rs36014129	chr6	26199675	rs34961555	ENSG00000233822	ENST00000606613	H2BC15	26198920	26199833	Seale_Adipocytes_Diff_215356	openGene2openGene	SLE
metabolic	Adipocytes	rs60542850	chr19	10380676	rs71297581	ENSG00000161847	ENST00000615032	RAVER1	10380255	10381048	Seale_Adipocytes_Diff_115776	openGene2openGene	IBD
metabolic	Adipocytes	rs3801810	chr7	26858021	rs3801805	ENSG00000122592	ENST00000523796	HOXA7	26857496	26858294	Seale_Adipocytes_Diff_232519	openGene2openGene	CRO
metabolic	Adipocytes	rs11657987	chr17	78407903	rs4129767	ENSG00000184557	ENST00000330871	SOCS3	78407628	78408234	Seale_Adipocytes_Diff_107140	ocr2openGene	ECZ
metabolic	Adipocytes	rs7130753	chr11	111602364	rs59921976	ENSG00000086848	ENST00000398006	ALG9	111601942	111603227	Seale_Adipocytes_Diff_49239	openGene2openGene	ALG
metabolic	Adipocytes	rs10849448	chr12	6384185	rs10849448	ENSG00000067182	ENST00000366159	TNFRSF1A	6383498	6384535	Seale_Adipocytes_Diff_52764	openGene2openGene	JIA
metabolic	Adipocytes	rs10849448	chr12	6384185	rs10849448	ENSG00000067182	ENST00000535038	TNFRSF1A	6383498	6384535	Seale_Adipocytes_Diff_52764	openGene2openGene	JIA
metabolic	Adipocytes	rs7130753	chr11	111602364	rs59921976	ENSG00000086848	ENST00000527212	ALG9	111601942	111603227	Seale_Adipocytes_Diff_49239	openGene2openGene	ALG
metabolic	Adipocytes	rs6583331	chr3	196624344	rs1385331	ENSG00000174004	ENST00000461791	NRROS	196623377	196624362	Seale_Adipocytes_Diff_178373	ocr2openGene	VIT
metabolic	Adipocytes	rs17323934	chr7	26853905	rs3213853	ENSG00000277694	ENST00000619311	ENSG00000277694	26853793	26854089	Seale_Adipocytes_Diff_232517	ocr2openGene	T1D
metabolic	Adipocytes	rs2688608	chr10	73841838	rs2459446	ENSG00000148660	ENST00000441192	CAMK2G	73841492	73841956	Seale_Adipocytes_Diff_31807	openGene2openGene	MS
metabolic	Adipocytes	rs3801810	chr7	26858021	rs3801805	ENSG00000283745	ENST00000384852	MIR196B	26857496	26858294	Seale_Adipocytes_Diff_232519	openGene2openGene	CRO
metabolic	Adipocytes	rs34659678	chr6	111591867	rs13190932	ENSG00000231889	ENST00000687951	TRAF3IP2-AS1	111591312	111592531	Seale_Adipocytes_Diff_222946	ocr2openGene	IBD
metabolic	Adipocytes	rs36014129	chr6	26199675	rs34961555	ENSG00000276368	ENST00000333151	H2AC14	26198920	26199833	Seale_Adipocytes_Diff_215356	openGene2openGene	SLE
metabolic	Adipocytes	rs12445568	chr16	30985551	rs12443627	ENSG00000167395	ENST00000564189	ZNF646	30984928	30986159	Seale_Adipocytes_Diff_94001	openGene2openGene	PSO
metabolic	Adipocytes	rs10883723	chr10	102515061	rs7094751	ENSG00000138107	ENST00000369905	ACTR1A	102514494	102515069	Seale_Adipocytes_Diff_35105	ocr2openGene	ALG
metabolic	Adipocytes	rs11335233	chr3	188390854	rs56046601	ENSG00000285938	ENST00000648485	ENSG00000285938	188390721	188391299	Seale_Adipocytes_Diff_177395	ocr2openGene	HT
metabolic	Adipocytes	rs5758343	chr22	41517840	rs17367716	ENSG00000100412	ENST00000676748	ACO2	41517693	41518175	Seale_Adipocytes_Diff_157024	openGene2openGene	ALG
metabolic	Adipocytes	rs12445568	chr16	31033362	rs58726213	ENSG00000167394	ENST00000426488	ZNF668	31032720	31034523	Seale_Adipocytes_Diff_94008	openGene2openGene	PSO
metabolic	Adipocytes	rs12445568	chr16	31033362	rs58726213	ENSG00000167394	ENST00000442862	ZNF668	31032720	31034523	Seale_Adipocytes_Diff_94008	openGene2openGene	PSO
metabolic	Adipocytes	rs1701704	chr12	56041628	rs705704	ENSG00000135404	ENST00000548160	CD63	56041465	56042484	Seale_Adipocytes_Diff_57866	openGene2openGene	T1D
metabolic	Adipocytes	rs34835	chr16	28532060	rs12446550	ENSG00000261832	ENST00000637299	ENSG00000261832	28531885	28532741	Seale_Adipocytes_Diff_93741	ocr2openGene	T1D
metabolic	Adipocytes	rs36014129	chr6	26021644	rs41266779	ENSG00000124635	ENST00000607124	H2BC11	26020199	26022456	Seale_Adipocytes_Diff_215322	openGene2openGene	SLE
metabolic	Adipocytes	rs34835	chr16	28532060	rs12446550	ENSG00000261832	ENST00000636503	ENSG00000261832	28531885	28532741	Seale_Adipocytes_Diff_93741	ocr2openGene	T1D
metabolic	Adipocytes	rs7668577	chr4	26088753	rs7441808	ENSG00000168214	ENST00000680140	RBPJ	26088359	26088970	Seale_Adipocytes_Diff_181209	ocr2openGene	T1D
metabolic	Adipocytes	rs17323934	chr7	26853905	rs3213853	ENSG00000106006	ENST00000222728	HOXA6	26853793	26854089	Seale_Adipocytes_Diff_232517	openGene2openGene	T1D
metabolic	Adipocytes	rs36014129	chr6	26189128	rs13204572	ENSG00000275221	ENST00000618958	H2AC15	26188371	26189374	Seale_Adipocytes_Diff_215353	openGene2openGene	SLE
metabolic	Adipocytes	rs11755393	chr6	34609999	rs2814978	ENSG00000124507	ENST00000244458	PACSIN1	34609468	34610058	Seale_Adipocytes_Diff_216251	ocr2openGene	SLE
metabolic	Adipocytes	rs7668577	chr4	26088753	rs7441808	ENSG00000168214	ENST00000691085	RBPJ	26088359	26088970	Seale_Adipocytes_Diff_181209	ocr2openGene	T1D
metabolic	Adipocytes	rs63406760	chr12	123233754	rs1727332	ENSG00000182196	ENST00000540382	ARL6IP4	123232464	123233786	Seale_Adipocytes_Diff_65208	openGene2openGene	ALG
metabolic	Adipocytes	rs63406760	chr12	123251390	rs1609520	ENSG00000182196	ENST00000454885	ARL6IP4	123251206	123251440	Seale_Adipocytes_Diff_65213	openGene2openGene	ALG
metabolic	Adipocytes	rs301807	chr1	8422018	rs301806	ENSG00000142599	ENST00000377464	RERE	8421800	8422088	Seale_Adipocytes_Diff_853	openGene2openGene	VIT
metabolic	Adipocytes	rs533646	chr11	118658886	rs745663	ENSG00000255176	ENST00000530198	ENSG00000255176	118658736	118660153	Seale_Adipocytes_Diff_50052	ocr2openGene	MS
metabolic	Adipocytes	rs5987194	chrX	153953469	rs762653	ENSG00000067829	ENST00000217901	IDH3G	153953281	153953751	Seale_Adipocytes_Diff_279329	openGene2openGene	RA
metabolic	Adipocytes	rs8054198	chr16	10964558	rs9933623	ENSG00000185338	ENST00000332029	SOCS1	10963991	10964631	Seale_Adipocytes_Diff_92163	ocr2openGene	SLE
metabolic	Adipocytes	rs2236262	chr14	68815161	rs194747	ENSG00000185650	ENST00000336440	ZFP36L1	68815024	68815315	Seale_Adipocytes_Diff_78807	ocr2openGene	MS
metabolic	Adipocytes	rs2736340	chr8	11480078	rs2409780	ENSG00000154319	ENST00000527445	FAM167A	11479671	11480628	Seale_Adipocytes_Diff_245864	openGene2openGene	SLE
metabolic	Adipocytes	rs2236262	chr14	68815161	rs194747	ENSG00000185650	ENST00000553375	ZFP36L1	68815024	68815315	Seale_Adipocytes_Diff_78807	ocr2openGene	MS
metabolic	Adipocytes	rs1143679	chr16	31265490	rs1143679	ENSG00000169896	ENST00000567031	ITGAM	31265275	31265630	Seale_Adipocytes_Diff_94045	ocr2openGene	SLE
metabolic	Adipocytes	rs5758343	chr22	41402516	rs202645	ENSG00000100413	ENST00000431534	POLR3H	41401802	41402574	Seale_Adipocytes_Diff_156991	ocr2openGene	ALG
metabolic	Adipocytes	rs13205210	chr6	34757701	rs7743724	ENSG00000196821	ENST00000374026	ILRUN	34756564	34757759	Seale_Adipocytes_Diff_216271	openGene2openGene	SLE
metabolic	Adipocytes	rs5758343	chr22	41403829	rs75784	ENSG00000100413	ENST00000431534	POLR3H	41403755	41404290	Seale_Adipocytes_Diff_156992	ocr2openGene	ALG
metabolic	Adipocytes	rs36014129	chr6	26199675	rs34961555	ENSG00000275663	ENST00000611444	H4C7	26198920	26199833	Seale_Adipocytes_Diff_215356	openGene2openGene	SLE
metabolic	Adipocytes	rs10790268	chr11	118870155	rs4936443	ENSG00000110367	ENST00000526070	DDX6	118869925	118870948	Seale_Adipocytes_Diff_50074	ocr2openGene	RA
metabolic	Adipocytes	rs9611565	chr22	41381554	rs9607799	ENSG00000100412	ENST00000677492	ACO2	41380836	41382446	Seale_Adipocytes_Diff_156988	openGene2openGene	VIT
metabolic	Adipocytes	rs13018977	chr2	241340565	rs71430328	ENSG00000168385	ENST00000366210	SEPTIN2	241339818	241340861	Seale_Adipocytes_Diff_144188	ocr2openGene	T1D
metabolic	Adipocytes	rs5758343	chr22	41393404	rs4822028	ENSG00000100412	ENST00000679284	ACO2	41393107	41394127	Seale_Adipocytes_Diff_156989	ocr2openGene	ALG
metabolic	Adipocytes	rs28449958	chr16	28840053	rs200502572	ENSG00000275807	ENST00000614819	ENSG00000275807	28839841	28840281	Seale_Adipocytes_Diff_93762	openGene2openGene	IBD
metabolic	Adipocytes	rs116660017	chr1	161487732	rs75548213	ENSG00000143226	ENST00000467654	FCGR2A	161487007	161487845	Seale_Adipocytes_Diff_15385	ocr2openGene	SLE
metabolic	Adipocytes	rs5758343	chr22	41393404	rs4822028	ENSG00000100412	ENST00000676883	ACO2	41393107	41394127	Seale_Adipocytes_Diff_156989	ocr2openGene	ALG
metabolic	Adipocytes	rs34835	chr16	28532060	rs12446550	ENSG00000188603	ENST00000636853	CLN3	28531885	28532741	Seale_Adipocytes_Diff_93741	ocr2openGene	T1D
metabolic	Adipocytes	rs2066819	chr12	56280982	rs773652	ENSG00000062485	ENST00000551430	CS	56280854	56281448	Seale_Adipocytes_Diff_57908	openGene2openGene	PSO
metabolic	Adipocytes	rs2736340	chr8	11480302	rs558245864	ENSG00000154319	ENST00000648766	FAM167A	11479671	11480628	Seale_Adipocytes_Diff_245864	openGene2openGene	SLE
metabolic	Adipocytes	rs13260060	chr8	70403682	rs71517442	ENSG00000140396	ENST00000518363	NCOA2	70401846	70404050	Seale_Adipocytes_Diff_251432	openGene2openGene	MS
metabolic	Adipocytes	rs231725	chr2	203909720	rs3116518	ENSG00000173166	ENST00000308091	RAPH1	203908870	203910341	Seale_Adipocytes_Diff_139907	ocr2openGene	T1D
metabolic	Adipocytes	rs131294	chr22	29995001	rs3788423	ENSG00000184076	ENST00000330029	UQCR10	29994876	29995347	Seale_Adipocytes_Diff_155618	ocr2openGene	IBD
metabolic	Adipocytes	rs2030030	chr3	188052647	rs62278041	ENSG00000145012	ENST00000474472	LPP	188051226	188052734	Seale_Adipocytes_Diff_177319	ocr2openGene	ALG
metabolic	Adipocytes	rs45475795	chr4	122602677	rs62324191	ENSG00000145375	ENST00000675612	SPATA5	122602111	122603011	Seale_Adipocytes_Diff_188772	ocr2openGene	RA
metabolic	Adipocytes	rs28449958	chr16	28824361	rs138159013	ENSG00000177548	ENST00000564473	RABEP2	28823647	28824564	Seale_Adipocytes_Diff_93761	openGene2openGene	IBD
metabolic	Adipocytes	rs28449958	chr16	28840053	rs200502572	ENSG00000168488	ENST00000566080	ATXN2L	28839841	28840281	Seale_Adipocytes_Diff_93762	openGene2openGene	IBD
metabolic	Adipocytes	rs10883723	chr10	102515061	rs7094751	ENSG00000107882	ENST00000369902	SUFU	102514494	102515069	Seale_Adipocytes_Diff_35105	ocr2openGene	ALG
metabolic	Adipocytes	rs34659678	chr6	111580635	rs13196377	ENSG00000009413	ENST00000434009	REV3L	111580516	111581465	Seale_Adipocytes_Diff_222943	ocr2openGene	IBD
metabolic	Adipocytes	rs12148050	chr14	102800045	rs11624345	ENSG00000166126	ENST00000559442	AMN	102799604	102800530	Seale_Adipocytes_Diff_82465	ocr2openGene	MS
metabolic	Adipocytes	rs2236262	chr14	68816213	rs168961	ENSG00000072121	ENST00000677026	ZFYVE26	68816029	68817040	Seale_Adipocytes_Diff_78808	ocr2openGene	MS
metabolic	Adipocytes	rs13098911	chr3	46200985	rs13082995	ENSG00000183625	ENST00000684109	CCR3	46200937	46201180	Seale_Adipocytes_Diff_162935	ocr2openGene	CEL
metabolic	Adipocytes	rs12232003	chr12	53180847	rs59218377	ENSG00000139626	ENST00000549196	ITGB7	53179963	53181669	Seale_Adipocytes_Diff_57454	openGene2openGene	T1D
metabolic	Adipocytes	rs35327136	chr17	45431944	rs62064652	ENSG00000120088	ENST00000535778	CRHR1	45431597	45432633	Seale_Adipocytes_Diff_103519	openGene2openGene	T1D
metabolic	Adipocytes	rs1056198	chr20	49974254	rs6063454	ENSG00000231742	ENST00000411453	LINC01273	49974007	49974422	Seale_Adipocytes_Diff_149467	openGene2openGene	PSO
metabolic	Adipocytes	rs3883338	chr17	42347786	rs6503696	ENSG00000168610	ENST00000677152	STAT3	42347135	42347861	Seale_Adipocytes_Diff_103039	ocr2openGene	IBD
metabolic	Adipocytes	rs34835	chr16	28554346	rs7191618	ENSG00000188603	ENST00000637107	CLN3	28553678	28554689	Seale_Adipocytes_Diff_93745	openGene2openGene	T1D
metabolic	Adipocytes	rs146029108	chr9	136363451	rs140876101	ENSG00000187796	ENST00000695906	CARD9	136362994	136364020	Seale_Adipocytes_Diff_270711	openGene2openGene	CRO
metabolic	Adipocytes	rs3883338	chr17	42347515	rs6503695	ENSG00000168610	ENST00000677152	STAT3	42347135	42347861	Seale_Adipocytes_Diff_103039	ocr2openGene	IBD
metabolic	Adipocytes	rs3883338	chr17	42347140	rs8081037	ENSG00000168610	ENST00000677152	STAT3	42347135	42347861	Seale_Adipocytes_Diff_103039	ocr2openGene	IBD
metabolic	Adipocytes	rs3883338	chr17	42347140	rs8081037	ENSG00000168610	ENST00000677763	STAT3	42347135	42347861	Seale_Adipocytes_Diff_103039	ocr2openGene	IBD
metabolic	Adipocytes	rs3801810	chr7	26858021	rs3801805	ENSG00000233429	ENST00000434063	HOTAIRM1	26857496	26858294	Seale_Adipocytes_Diff_232519	openGene2openGene	CRO
metabolic	Adipocytes	rs3801810	chr7	26858021	rs3801805	ENSG00000233429	ENST00000429611	HOTAIRM1	26857496	26858294	Seale_Adipocytes_Diff_232519	openGene2openGene	CRO
metabolic	Adipocytes	rs522127	chr3	160016881	rs522127	ENSG00000283154	ENST00000527095	IQCJ-SCHIP1	160016755	160017324	Seale_Adipocytes_Diff_174636	openGene2openGene	MS
metabolic	Adipocytes	rs4899260	chr14	68816828	rs4899262	ENSG00000072121	ENST00000676620	ZFYVE26	68816029	68817040	Seale_Adipocytes_Diff_78808	ocr2openGene	CEL
metabolic	Adipocytes	rs663743	chr11	64284975	rs2510066	ENSG00000182450	ENST00000696753	KCNK4	64284298	64286046	Seale_Adipocytes_Diff_44328	openGene2openGene	T1D
metabolic	Adipocytes	rs11130633	chr3	58387158	rs7653734	ENSG00000168297	ENST00000302779	PXK	58386973	58387372	Seale_Adipocytes_Diff_164411	ocr2openGene	SLE
metabolic	Adipocytes	rs4820827	chr22	29988115	rs2285667	ENSG00000100325	ENST00000472433	ASCC2	29987761	29988122	Seale_Adipocytes_Diff_155615	ocr2openGene	T1D
metabolic	Adipocytes	rs12445568	chr16	31033362	rs58726213	ENSG00000099377	ENST00000574447	HSD3B7	31032720	31034523	Seale_Adipocytes_Diff_94008	openGene2openGene	PSO
metabolic	Adipocytes	rs4899260	chr14	68816658	rs4899261	ENSG00000072121	ENST00000676512	ZFYVE26	68816029	68817040	Seale_Adipocytes_Diff_78808	ocr2openGene	CEL
metabolic	Adipocytes	rs12445568	chr16	30957268	rs4889599	ENSG00000167394	ENST00000414399	ZNF668	30957050	30958561	Seale_Adipocytes_Diff_93996	openGene2openGene	PSO
metabolic	Adipocytes	rs4796791	chr17	42347140	rs8081037	ENSG00000168610	ENST00000678572	STAT3	42347135	42347861	Seale_Adipocytes_Diff_103039	ocr2openGene	MS
metabolic	Adipocytes	rs33980500	chr6	111592059	rs33980500	ENSG00000231889	ENST00000691364	TRAF3IP2-AS1	111591312	111592531	Seale_Adipocytes_Diff_222946	ocr2openGene	PSO
metabolic	Adipocytes	rs9926533	chr16	30999862	rs4889606	ENSG00000167397	ENST00000319788	VKORC1	30999410	31000058	Seale_Adipocytes_Diff_94004	openGene2openGene	SLE
metabolic	Adipocytes	rs3197999	chr3	49158420	rs5848864	ENSG00000172046	ENST00000398896	USP19	49158142	49158533	Seale_Adipocytes_Diff_163296	ocr2openGene	IBD
metabolic	Adipocytes	rs7552167	chr1	24187123	rs78312791	ENSG00000001461	ENST00000003912	NIPAL3	24186817	24188034	Seale_Adipocytes_Diff_2876	openGene2openGene	PSO
metabolic	Adipocytes	rs3197999	chr3	49297335	rs3774800	ENSG00000145020	ENST00000635808	AMT	49296765	49297494	Seale_Adipocytes_Diff_163322	ocr2openGene	IBD
metabolic	Adipocytes	rs5758343	chr22	41380642	rs4822025	ENSG00000100412	ENST00000679284	ACO2	41380442	41380699	Seale_Adipocytes_Diff_156987	openGene2openGene	ALG
metabolic	Adipocytes	rs3197999	chr3	49297335	rs3774800	ENSG00000145020	ENST00000636522	AMT	49296765	49297494	Seale_Adipocytes_Diff_163322	ocr2openGene	IBD
metabolic	Adipocytes	rs33980500	chr6	111592059	rs33980500	ENSG00000231889	ENST00000532353	TRAF3IP2-AS1	111591312	111592531	Seale_Adipocytes_Diff_222946	ocr2openGene	PSO
metabolic	Adipocytes	rs6445975	chr3	58388706	rs7612923	ENSG00000168297	ENST00000356151	PXK	58388468	58389138	Seale_Adipocytes_Diff_164412	ocr2openGene	SLE
metabolic	Adipocytes	rs10883723	chr10	102514709	rs10748824	ENSG00000138107	ENST00000487599	ACTR1A	102514494	102515069	Seale_Adipocytes_Diff_35105	ocr2openGene	ALG
metabolic	Adipocytes	rs10883723	chr10	102514973	rs7094366	ENSG00000138107	ENST00000487599	ACTR1A	102514494	102515069	Seale_Adipocytes_Diff_35105	ocr2openGene	ALG
metabolic	Adipocytes	rs17323934	chr7	26853905	rs3213853	ENSG00000254369	ENST00000518848	HOXA-AS3	26853793	26854089	Seale_Adipocytes_Diff_232517	openGene2openGene	T1D
metabolic	Adipocytes	rs17323934	chr7	26858021	rs3801805	ENSG00000254369	ENST00000524304	HOXA-AS3	26857496	26858294	Seale_Adipocytes_Diff_232519	openGene2openGene	T1D
metabolic	Adipocytes	rs5758343	chr22	41448782	rs202657	ENSG00000100412	ENST00000482208	ACO2	41447434	41448810	Seale_Adipocytes_Diff_157006	openGene2openGene	ALG
metabolic	Adipocytes	rs1877030	chr17	39244798	rs11078895	ENSG00000067191	ENST00000344140	CACNB1	39244546	39245471	Seale_Adipocytes_Diff_102609	openGene2openGene	RA
metabolic	Adipocytes	rs3801810	chr7	26853905	rs3213853	ENSG00000257184	ENST00000470747	ENSG00000257184	26853793	26854089	Seale_Adipocytes_Diff_232517	openGene2openGene	CRO
metabolic	Adipocytes	rs2066819	chr12	56333921	rs80317430	ENSG00000111602	ENST00000229201	TIMELESS	56333492	56334547	Seale_Adipocytes_Diff_57917	openGene2openGene	PSO
metabolic	Adipocytes	rs12128789	chr1	212699510	rs73079851	ENSG00000123685	ENST00000471382	BATF3	212699091	212701414	Seale_Adipocytes_Diff_21015	openGene2openGene	T1D
metabolic	Adipocytes	rs367569	chr16	11256954	rs33989964	ENSG00000175643	ENST00000576027	RMI2	11255579	11257003	Seale_Adipocytes_Diff_92217	openGene2openGene	PSO
metabolic	Adipocytes	rs3540	chr15	90482598	rs11853271	ENSG00000279980	ENST00000624044	GABARAPL3	90482346	90482759	Seale_Adipocytes_Diff_89992	openGene2openGene	ALG
metabolic	Adipocytes	rs10068717	chr5	142129972	rs4391200	ENSG00000113552	ENST00000503794	GNPDA1	142129344	142130268	Seale_Adipocytes_Diff_207786	ocr2openGene	ALG
metabolic	Adipocytes	rs28449958	chr16	28863883	rs11864750	ENSG00000178952	ENST00000565012	TUFM	28862718	28864654	Seale_Adipocytes_Diff_93764	openGene2openGene	IBD
metabolic	Adipocytes	rs243323	chr16	11255821	rs243332	ENSG00000175643	ENST00000312499	RMI2	11255579	11257003	Seale_Adipocytes_Diff_92217	openGene2openGene	SLE
metabolic	Adipocytes	rs63406760	chr12	123233754	rs1727332	ENSG00000182196	ENST00000540708	ARL6IP4	123232464	123233786	Seale_Adipocytes_Diff_65208	openGene2openGene	ALG
metabolic	Adipocytes	rs2236262	chr14	68793846	rs12889006	ENSG00000287167	ENST00000663643	ENSG00000287167	68792911	68793868	Seale_Adipocytes_Diff_78801	openGene2openGene	MS
metabolic	Adipocytes	rs1237290	chr1	113678116	rs10776773	ENSG00000155367	ENST00000309276	PPM1J	113677880	113678219	Seale_Adipocytes_Diff_12769	ocr2openGene	SLE
metabolic	Adipocytes	rs4252665	chr17	39739722	rs9896940	ENSG00000131771	ENST00000580772	PPP1R1B	39739087	39740150	Seale_Adipocytes_Diff_102673	openGene2openGene	SLE
metabolic	Adipocytes	rs2403966	chr21	15422930	rs7282503	ENSG00000180530	ENST00000400202	NRIP1	15422716	15423193	Seale_Adipocytes_Diff_151211	ocr2openGene	CRO
metabolic	Adipocytes	rs28449958	chr16	28880144	rs8055138	ENSG00000177548	ENST00000358201	RABEP2	28879535	28880452	Seale_Adipocytes_Diff_93766	openGene2openGene	IBD
metabolic	Adipocytes	rs34835	chr16	28523984	rs28772958	ENSG00000188603	ENST00000360019	CLN3	28523833	28524369	Seale_Adipocytes_Diff_93739	ocr2openGene	T1D
metabolic	Adipocytes	rs5987194	chrX	153953469	rs762653	ENSG00000180879	ENST00000370086	SSR4	153953281	153953751	Seale_Adipocytes_Diff_279329	openGene2openGene	RA
metabolic	Adipocytes	rs11089629	chr22	21595122	rs2070512	ENSG00000185651	ENST00000545681	UBE2L3	21594696	21595394	Seale_Adipocytes_Diff_154665	ocr2openGene	SLE
metabolic	Adipocytes	rs1701704	chr12	56041628	rs705704	ENSG00000135404	ENST00000552692	CD63	56041465	56042484	Seale_Adipocytes_Diff_57866	openGene2openGene	T1D
metabolic	Adipocytes	rs5987194	chrX	153953469	rs762653	ENSG00000180879	ENST00000485612	SSR4	153953281	153953751	Seale_Adipocytes_Diff_279329	openGene2openGene	RA
metabolic	Adipocytes	rs10068717	chr5	142129868	rs2338821	ENSG00000113552	ENST00000505689	GNPDA1	142129344	142130268	Seale_Adipocytes_Diff_207786	ocr2openGene	ALG
metabolic	Adipocytes	rs519973	chr3	187925558	rs2253944	ENSG00000113916	ENST00000480458	BCL6	187925440	187925621	Seale_Adipocytes_Diff_177295	ocr2openGene	ALG
metabolic	Adipocytes	rs17323934	chr7	26857820	rs3801807	ENSG00000106004	ENST00000222726	HOXA5	26857496	26858294	Seale_Adipocytes_Diff_232519	openGene2openGene	T1D
metabolic	Adipocytes	rs1463485	chr17	75869990	rs72860389	ENSG00000132471	ENST00000626827	WBP2	75869180	75870157	Seale_Adipocytes_Diff_106763	ocr2openGene	SLE
metabolic	Adipocytes	rs1170436	chr16	68530587	rs1645934	ENSG00000141076	ENST00000566227	UTP4	68529748	68530671	Seale_Adipocytes_Diff_96293	openGene2openGene	SLE
metabolic	Adipocytes	rs1170436	chr16	68529840	rs1645936	ENSG00000141076	ENST00000567460	UTP4	68529748	68530671	Seale_Adipocytes_Diff_96293	openGene2openGene	SLE
metabolic	Adipocytes	rs34835	chr16	28532060	rs12446550	ENSG00000188603	ENST00000569430	CLN3	28531885	28532741	Seale_Adipocytes_Diff_93741	ocr2openGene	T1D
metabolic	Adipocytes	rs4976646	chr5	177367190	rs12654812	ENSG00000213347	ENST00000513063	MXD3	177366579	177367620	Seale_Adipocytes_Diff_211838	openGene2openGene	MS
metabolic	Adipocytes	rs1170436	chr16	68530283	rs1728769	ENSG00000141076	ENST00000567460	UTP4	68529748	68530671	Seale_Adipocytes_Diff_96293	openGene2openGene	SLE
metabolic	Adipocytes	rs112006329	chr11	575800	rs34793529	ENSG00000185507	ENST00000469048	IRF7	575327	576756	Seale_Adipocytes_Diff_38503	openGene2openGene	SLE
metabolic	Adipocytes	rs6594499	chr5	111099533	rs6859041	ENSG00000186952	ENST00000503527	TMEM232	111099414	111099795	Seale_Adipocytes_Diff_204253	openGene2openGene	ALG
metabolic	Adipocytes	rs11246217	chr11	575408	rs56333810	ENSG00000185507	ENST00000649187	IRF7	575327	576756	Seale_Adipocytes_Diff_38503	openGene2openGene	SLE
metabolic	Adipocytes	rs3801810	chr7	26853905	rs3213853	ENSG00000078399	ENST00000489695	HOXA9	26853793	26854089	Seale_Adipocytes_Diff_232517	ocr2openGene	CRO
metabolic	Adipocytes	rs3197999	chr3	49171432	rs4955420	ENSG00000114316	ENST00000464168	USP4	49170981	49172074	Seale_Adipocytes_Diff_163299	openGene2openGene	IBD
metabolic	Adipocytes	rs3801810	chr7	26858021	rs3801805	ENSG00000078399	ENST00000673917	HOXA9	26857496	26858294	Seale_Adipocytes_Diff_232519	openGene2openGene	CRO
metabolic	Adipocytes	rs2233424	chr6	44275726	rs3734709	ENSG00000146221	ENST00000371504	TCTE1	44275703	44276538	Seale_Adipocytes_Diff_217558	ocr2openGene	RA
metabolic	Adipocytes	rs34835	chr16	28554346	rs7191618	ENSG00000188603	ENST00000568422	CLN3	28553678	28554689	Seale_Adipocytes_Diff_93745	openGene2openGene	T1D
metabolic	Adipocytes	rs12946510	chr17	39754115	rs2941522	ENSG00000171532	ENST00000302584	NEUROD2	39753640	39754979	Seale_Adipocytes_Diff_102674	ocr2openGene	MS
metabolic	Adipocytes	rs112006329	chr11	575800	rs34793529	ENSG00000185507	ENST00000348655	IRF7	575327	576756	Seale_Adipocytes_Diff_38503	openGene2openGene	SLE
metabolic	Adipocytes	rs36014129	chr6	26175638	rs17598658	ENSG00000274997	ENST00000377459	H2AC12	26175478	26175701	Seale_Adipocytes_Diff_215351	openGene2openGene	SLE
metabolic	Adipocytes	rs694739	chr11	64285685	rs887314	ENSG00000173457	ENST00000542235	PPP1R14B	64284298	64286046	Seale_Adipocytes_Diff_44328	openGene2openGene	MS
metabolic	Adipocytes	rs533646	chr11	118658886	rs745663	ENSG00000186166	ENST00000526463	CENATAC	118658736	118660153	Seale_Adipocytes_Diff_50052	ocr2openGene	MS
metabolic	Adipocytes	rs7132277	chr12	123075742	rs1260294	ENSG00000090975	ENST00000542210	PITPNM2	123075138	123075861	Seale_Adipocytes_Diff_65187	openGene2openGene	MS
metabolic	Adipocytes	rs7132277	chr12	123075742	rs1260294	ENSG00000090975	ENST00000320201	PITPNM2	123075138	123075861	Seale_Adipocytes_Diff_65187	openGene2openGene	MS
metabolic	Adipocytes	rs2800709	chr6	127118152	rs2800709	ENSG00000066651	ENST00000461129	TRMT11	127118062	127119207	Seale_Adipocytes_Diff_224574	openGene2openGene	CRO
metabolic	Adipocytes	rs4796791	chr17	42347140	rs8081037	ENSG00000168610	ENST00000678960	STAT3	42347135	42347861	Seale_Adipocytes_Diff_103039	ocr2openGene	MS
metabolic	Adipocytes	rs34779708	chr10	35120441	rs11592567	ENSG00000095794	ENST00000488741	CREM	35120272	35120796	Seale_Adipocytes_Diff_28704	ocr2openGene	IBD
metabolic	Adipocytes	rs1170436	chr16	68528912	rs4783653	ENSG00000141076	ENST00000568448	UTP4	68528571	68529033	Seale_Adipocytes_Diff_96292	openGene2openGene	SLE
metabolic	Adipocytes	rs12232003	chr12	53180847	rs59218377	ENSG00000257337	ENST00000685842	ENSG00000257337	53179963	53181669	Seale_Adipocytes_Diff_57454	openGene2openGene	T1D
metabolic	Adipocytes	rs12232003	chr12	53180847	rs59218377	ENSG00000257337	ENST00000670565	ENSG00000257337	53179963	53181669	Seale_Adipocytes_Diff_57454	openGene2openGene	T1D
metabolic	Adipocytes	rs3783782	chr14	61512495	rs59857866	ENSG00000258777	ENST00000557544	HIF1A-AS1	61512072	61512894	Seale_Adipocytes_Diff_77984	ocr2openGene	RA
metabolic	Adipocytes	rs3801810	chr7	26858021	rs3801805	ENSG00000078399	ENST00000465941	HOXA9	26857496	26858294	Seale_Adipocytes_Diff_232519	openGene2openGene	CRO
metabolic	Adipocytes	rs2800709	chr6	127131494	rs9491696	ENSG00000066651	ENST00000473273	TRMT11	127131156	127131723	Seale_Adipocytes_Diff_224580	ocr2openGene	CRO
metabolic	Adipocytes	rs2800709	chr6	127131494	rs9491696	ENSG00000066651	ENST00000334379	TRMT11	127131156	127131723	Seale_Adipocytes_Diff_224580	ocr2openGene	CRO
metabolic	Adipocytes	rs4976646	chr5	177367190	rs12654812	ENSG00000131183	ENST00000507685	SLC34A1	177366579	177367620	Seale_Adipocytes_Diff_211838	openGene2openGene	MS
metabolic	Adipocytes	rs34659678	chr6	111591867	rs13190932	ENSG00000009413	ENST00000368802	REV3L	111591312	111592531	Seale_Adipocytes_Diff_222946	ocr2openGene	IBD
metabolic	Adipocytes	rs34659678	chr6	111580635	rs13196377	ENSG00000009413	ENST00000422377	REV3L	111580516	111581465	Seale_Adipocytes_Diff_222943	ocr2openGene	IBD
metabolic	Adipocytes	rs917997	chr2	102436535	rs6746271	ENSG00000115604	ENST00000409599	IL18R1	102436341	102436628	Seale_Adipocytes_Diff_129925	openGene2openGene	CEL
metabolic	Adipocytes	rs7948458	chr11	2150371	rs4320932	ENSG00000167244	ENST00000434045	IGF2	2150214	2150507	Seale_Adipocytes_Diff_38716	openGene2openGene	T1D
metabolic	Adipocytes	rs63406760	chr12	123233754	rs1727332	ENSG00000150967	ENST00000543935	ABCB9	123232464	123233786	Seale_Adipocytes_Diff_65208	openGene2openGene	ALG
metabolic	Adipocytes	rs2066819	chr12	56293675	rs140488289	ENSG00000062485	ENST00000551253	CS	56293631	56294203	Seale_Adipocytes_Diff_57912	ocr2openGene	PSO
metabolic	Adipocytes	rs9611565	chr22	41381909	rs2234059	ENSG00000100412	ENST00000676883	ACO2	41380836	41382446	Seale_Adipocytes_Diff_156988	openGene2openGene	VIT
metabolic	Adipocytes	rs6594499	chr5	111099533	rs6859041	ENSG00000164209	ENST00000509432	SLC25A46	111099414	111099795	Seale_Adipocytes_Diff_204253	ocr2openGene	ALG
metabolic	Adipocytes	rs2066819	chr12	56286852	rs2306694	ENSG00000062485	ENST00000546930	CS	56286577	56287125	Seale_Adipocytes_Diff_57910	openGene2openGene	PSO
metabolic	Adipocytes	rs34835	chr16	28532060	rs12446550	ENSG00000188603	ENST00000568558	CLN3	28531885	28532741	Seale_Adipocytes_Diff_93741	ocr2openGene	T1D
metabolic	Adipocytes	rs3197999	chr3	50299601	rs34136796	ENSG00000214706	ENST00000468737	IFRD2	50298950	50300354	Seale_Adipocytes_Diff_163451	openGene2openGene	IBD
metabolic	Adipocytes	rs11643872	chr16	30958165	rs11643872	ENSG00000167395	ENST00000300850	ZNF646	30957050	30958561	Seale_Adipocytes_Diff_93996	openGene2openGene	GD
metabolic	Adipocytes	rs1237290	chr1	113678116	rs10776773	ENSG00000261595	ENST00000566195	PPM1J-DT	113677880	113678219	Seale_Adipocytes_Diff_12769	ocr2openGene	SLE
metabolic	Adipocytes	rs3801810	chr7	26858021	rs3801805	ENSG00000253552	ENST00000521159	HOXA-AS2	26857496	26858294	Seale_Adipocytes_Diff_232519	openGene2openGene	CRO
metabolic	Adipocytes	rs10985070	chr9	120942809	rs10818488	ENSG00000119403	ENST00000419155	PHF19	120942148	120943127	Seale_Adipocytes_Diff_268679	ocr2openGene	RA
metabolic	Adipocytes	rs2236262	chr14	68816170	rs194746	ENSG00000182185	ENST00000479335	RAD51B	68816029	68817040	Seale_Adipocytes_Diff_78808	ocr2openGene	MS
metabolic	Adipocytes	rs12445568	chr16	30958236	rs62055866	ENSG00000167394	ENST00000417935	ZNF668	30957050	30958561	Seale_Adipocytes_Diff_93996	openGene2openGene	PSO
metabolic	Adipocytes	rs9611565	chr22	41403763	rs132906	ENSG00000100413	ENST00000420561	POLR3H	41403755	41404290	Seale_Adipocytes_Diff_156992	ocr2openGene	VIT
metabolic	Adipocytes	rs34725611	chr19	10364976	rs2304256	ENSG00000090339	ENST00000423829	ICAM1	10364791	10364985	Seale_Adipocytes_Diff_115775	openGene2openGene	SLE
metabolic	Adipocytes	rs34840245	chr6	34656371	rs6900426	ENSG00000124562	ENST00000474635	SNRPC	34656255	34656680	Seale_Adipocytes_Diff_216256	ocr2openGene	SLE
metabolic	Adipocytes	rs131294	chr22	30116425	rs4239933	ENSG00000100003	ENST00000485482	SEC14L2	30116417	30116567	Seale_Adipocytes_Diff_155636	ocr2openGene	IBD
metabolic	Adipocytes	rs3783782	chr14	61493315	rs7153815	ENSG00000100644	ENST00000553999	HIF1A	61493180	61493659	Seale_Adipocytes_Diff_77979	openGene2openGene	RA
metabolic	Adipocytes	rs11089637	chr22	21568167	rs11089620	ENSG00000283871	ENST00000385018	MIR130B	21567523	21568496	Seale_Adipocytes_Diff_154657	openGene2openGene	RA
metabolic	Adipocytes	rs181826	chr5	142129972	rs4391200	ENSG00000113552	ENST00000503794	GNPDA1	142129344	142130268	Seale_Adipocytes_Diff_207786	ocr2openGene	CRO
metabolic	Adipocytes	rs3783782	chr14	61493315	rs7153815	ENSG00000100644	ENST00000394997	HIF1A	61493180	61493659	Seale_Adipocytes_Diff_77979	openGene2openGene	RA
metabolic	Adipocytes	rs11755393	chr6	34609999	rs2814978	ENSG00000124614	ENST00000644700	RPS10	34609468	34610058	Seale_Adipocytes_Diff_216251	ocr2openGene	SLE
metabolic	Adipocytes	rs3801810	chr7	26853905	rs3213853	ENSG00000253187	ENST00000519694	HOXA10-AS	26853793	26854089	Seale_Adipocytes_Diff_232517	ocr2openGene	CRO
metabolic	Adipocytes	rs36014129	chr6	26189128	rs13204572	ENSG00000233822	ENST00000449538	H2BC15	26188371	26189374	Seale_Adipocytes_Diff_215353	openGene2openGene	SLE
metabolic	Adipocytes	rs11755393	chr6	34609999	rs2814978	ENSG00000124614	ENST00000644393	RPS10	34609468	34610058	Seale_Adipocytes_Diff_216251	ocr2openGene	SLE
metabolic	Adipocytes	rs28449958	chr16	28840053	rs200502572	ENSG00000178952	ENST00000569217	TUFM	28839841	28840281	Seale_Adipocytes_Diff_93762	ocr2openGene	IBD
metabolic	Adipocytes	rs9926533	chr16	30999862	rs4889606	ENSG00000176723	ENST00000564218	ZNF843	30999410	31000058	Seale_Adipocytes_Diff_94004	ocr2openGene	SLE
metabolic	Adipocytes	rs28449958	chr16	28863883	rs11864750	ENSG00000177548	ENST00000357573	RABEP2	28862718	28864654	Seale_Adipocytes_Diff_93764	openGene2openGene	IBD
metabolic	Adipocytes	rs9611565	chr22	41403829	rs75784	ENSG00000100413	ENST00000355209	POLR3H	41403755	41404290	Seale_Adipocytes_Diff_156992	ocr2openGene	VIT
metabolic	Adipocytes	rs181826	chr5	142129868	rs2338821	ENSG00000113552	ENST00000510194	GNPDA1	142129344	142130268	Seale_Adipocytes_Diff_207786	ocr2openGene	CRO
metabolic	Adipocytes	rs181826	chr5	142129972	rs4391200	ENSG00000113552	ENST00000503229	GNPDA1	142129344	142130268	Seale_Adipocytes_Diff_207786	ocr2openGene	CRO
metabolic	Adipocytes	rs3783782	chr14	61493315	rs7153815	ENSG00000100644	ENST00000547430	HIF1A	61493180	61493659	Seale_Adipocytes_Diff_77979	openGene2openGene	RA
metabolic	Adipocytes	rs2762051	chr13	50230580	rs2066656	ENSG00000136104	ENST00000643462	RNASEH2B	50229932	50230819	Seale_Adipocytes_Diff_69589	ocr2openGene	CEL
metabolic	Adipocytes	rs4796791	chr17	42347140	rs8081037	ENSG00000168610	ENST00000679166	STAT3	42347135	42347861	Seale_Adipocytes_Diff_103039	ocr2openGene	MS
metabolic	Adipocytes	rs13277113	chr8	11480302	rs558245864	ENSG00000136573	ENST00000533828	BLK	11479671	11480628	Seale_Adipocytes_Diff_245864	openGene2openGene	SLE
metabolic	Adipocytes	rs17323934	chr7	26865151	rs73069540	ENSG00000253552	ENST00000517641	HOXA-AS2	26864063	26865263	Seale_Adipocytes_Diff_232520	openGene2openGene	T1D
metabolic	Adipocytes	rs33993564	chr5	150847077	rs10051924	ENSG00000086589	ENST00000518917	RBM22	150847020	150847530	Seale_Adipocytes_Diff_209011	openGene2openGene	IBD
metabolic	Adipocytes	rs33993564	chr5	150847077	rs10051924	ENSG00000086589	ENST00000521594	RBM22	150847020	150847530	Seale_Adipocytes_Diff_209011	openGene2openGene	IBD
metabolic	Adipocytes	rs12445568	chr16	30985551	rs12443627	ENSG00000167395	ENST00000300850	ZNF646	30984928	30986159	Seale_Adipocytes_Diff_94001	openGene2openGene	PSO
metabolic	Adipocytes	rs367569	chr16	11255821	rs243332	ENSG00000175643	ENST00000648619	RMI2	11255579	11257003	Seale_Adipocytes_Diff_92217	openGene2openGene	PSO
metabolic	Adipocytes	rs34659678	chr6	111591867	rs13190932	ENSG00000231889	ENST00000532353	TRAF3IP2-AS1	111591312	111592531	Seale_Adipocytes_Diff_222946	ocr2openGene	IBD
metabolic	Adipocytes	rs131294	chr22	29987273	rs2017677	ENSG00000100325	ENST00000472433	ASCC2	29987219	29987633	Seale_Adipocytes_Diff_155614	ocr2openGene	IBD
metabolic	Adipocytes	rs3024493	chr1	206766559	rs3024505	ENSG00000136634	ENST00000471071	IL10	206766387	206766751	Seale_Adipocytes_Diff_20273	ocr2openGene	IBD
metabolic	Adipocytes	rs1385374	chr12	128792163	rs923077	ENSG00000151952	ENST00000422113	TMEM132D	128791560	128792233	Seale_Adipocytes_Diff_65728	ocr2openGene	SLE
metabolic	Adipocytes	rs930297	chr17	75412743	rs9914731	ENSG00000125454	ENST00000583332	SLC25A19	75412584	75412979	Seale_Adipocytes_Diff_106701	ocr2openGene	SLE
metabolic	Adipocytes	rs10760123	chr9	120928863	rs7028641	ENSG00000119403	ENST00000616568	PHF19	120928382	120929470	Seale_Adipocytes_Diff_268674	openGene2openGene	ALG
metabolic	Adipocytes	rs4899260	chr14	68816828	rs4899262	ENSG00000182185	ENST00000471583	RAD51B	68816029	68817040	Seale_Adipocytes_Diff_78808	ocr2openGene	CEL
metabolic	Adipocytes	rs4899260	chr14	68816658	rs4899261	ENSG00000182185	ENST00000487861	RAD51B	68816029	68817040	Seale_Adipocytes_Diff_78808	ocr2openGene	CEL
metabolic	Adipocytes	rs1170436	chr16	68529888	rs1645935	ENSG00000168802	ENST00000567763	CHTF8	68529748	68530671	Seale_Adipocytes_Diff_96293	openGene2openGene	SLE
metabolic	Adipocytes	rs10760123	chr9	120928863	rs7028641	ENSG00000095261	ENST00000625444	PSMD5	120928382	120929470	Seale_Adipocytes_Diff_268674	openGene2openGene	ALG
metabolic	Adipocytes	rs10760123	chr9	120928679	rs3761849	ENSG00000095261	ENST00000625444	PSMD5	120928382	120929470	Seale_Adipocytes_Diff_268674	openGene2openGene	ALG
metabolic	Adipocytes	rs181826	chr5	142130032	rs10062349	ENSG00000113552	ENST00000505689	GNPDA1	142129344	142130268	Seale_Adipocytes_Diff_207786	ocr2openGene	CRO
metabolic	Adipocytes	rs34593439	chr15	78937617	rs60254670	ENSG00000103811	ENST00000676880	CTSH	78937092	78937856	Seale_Adipocytes_Diff_88783	openGene2openGene	T1D
metabolic	Adipocytes	rs30187	chr5	96790207	rs26510	ENSG00000058729	ENST00000511293	RIOK2	96790020	96790322	Seale_Adipocytes_Diff_203118	openGene2openGene	AS
metabolic	Adipocytes	rs4796791	chr17	42347180	rs35950888	ENSG00000168610	ENST00000478276	STAT3	42347135	42347861	Seale_Adipocytes_Diff_103039	ocr2openGene	MS
metabolic	Adipocytes	rs181826	chr5	142110356	rs12653866	ENSG00000113552	ENST00000504424	GNPDA1	142110078	142110397	Seale_Adipocytes_Diff_207780	openGene2openGene	CRO
metabolic	Adipocytes	rs181826	chr5	142110288	rs12653848	ENSG00000113552	ENST00000504424	GNPDA1	142110078	142110397	Seale_Adipocytes_Diff_207780	openGene2openGene	CRO
metabolic	Adipocytes	rs2266959	chr22	21568075	rs140491	ENSG00000161179	ENST00000482998	YDJC	21567523	21568496	Seale_Adipocytes_Diff_154657	openGene2openGene	JIA
metabolic	Adipocytes	rs12445568	chr16	30985551	rs12443627	ENSG00000140691	ENST00000457010	ARMC5	30984928	30986159	Seale_Adipocytes_Diff_94001	openGene2openGene	PSO
metabolic	Adipocytes	rs1036207	chr5	142129868	rs2338821	ENSG00000113552	ENST00000513454	GNPDA1	142129344	142130268	Seale_Adipocytes_Diff_207786	ocr2openGene	MS
metabolic	Adipocytes	rs10068717	chr5	142130032	rs10062349	ENSG00000113552	ENST00000505689	GNPDA1	142129344	142130268	Seale_Adipocytes_Diff_207786	ocr2openGene	ALG
metabolic	Adipocytes	rs4820827	chr22	29988055	rs5752992	ENSG00000100314	ENST00000216144	CABP7	29987761	29988122	Seale_Adipocytes_Diff_155615	ocr2openGene	T1D
metabolic	Adipocytes	rs564976	chr3	160016881	rs522127	ENSG00000283154	ENST00000638749	IQCJ-SCHIP1	160016755	160017324	Seale_Adipocytes_Diff_174636	openGene2openGene	SLE
metabolic	Adipocytes	rs10068717	chr5	142129868	rs2338821	ENSG00000113552	ENST00000500692	GNPDA1	142129344	142130268	Seale_Adipocytes_Diff_207786	ocr2openGene	ALG
metabolic	Adipocytes	rs10068717	chr5	142130032	rs10062349	ENSG00000113552	ENST00000507107	GNPDA1	142129344	142130268	Seale_Adipocytes_Diff_207786	ocr2openGene	ALG
metabolic	Adipocytes	rs10068717	chr5	142129972	rs4391200	ENSG00000113552	ENST00000513454	GNPDA1	142129344	142130268	Seale_Adipocytes_Diff_207786	ocr2openGene	ALG
metabolic	Adipocytes	rs7187776	chr16	28824359	rs149808056	ENSG00000177548	ENST00000562590	RABEP2	28823647	28824564	Seale_Adipocytes_Diff_93761	openGene2openGene	T1D
metabolic	Adipocytes	rs2910686	chr5	96986715	rs38034	ENSG00000164308	ENST00000379904	ERAP2	96986567	96986777	Seale_Adipocytes_Diff_203159	ocr2openGene	PSO
metabolic	Adipocytes	rs11246217	chr11	575408	rs56333810	ENSG00000070031	ENST00000176195	SCT	575327	576756	Seale_Adipocytes_Diff_38503	openGene2openGene	SLE
metabolic	Adipocytes	rs17607589	chr3	188683350	rs55661102	ENSG00000113916	ENST00000621333	BCL6	188682933	188683476	Seale_Adipocytes_Diff_177446	ocr2openGene	ALG
metabolic	Adipocytes	rs2066819	chr12	56334353	rs79824801	ENSG00000135423	ENST00000390288	GLS2	56333492	56334547	Seale_Adipocytes_Diff_57917	openGene2openGene	PSO
metabolic	Adipocytes	rs2066819	chr12	56299736	rs41423244	ENSG00000135423	ENST00000390288	GLS2	56299557	56300940	Seale_Adipocytes_Diff_57915	openGene2openGene	PSO
metabolic	Adipocytes	rs63406760	chr12	123149496	rs949142	ENSG00000111325	ENST00000542037	OGFOD2	123149263	123149549	Seale_Adipocytes_Diff_65203	openGene2openGene	ALG
metabolic	Adipocytes	rs2066819	chr12	56360038	rs2066818	ENSG00000110944	ENST00000228534	IL23A	56359883	56360713	Seale_Adipocytes_Diff_57921	openGene2openGene	PSO
metabolic	Adipocytes	rs11590283	chr1	1308516	rs61766198	ENSG00000224870	ENST00000570344	MRPL20-AS1	1307409	1308812	Seale_Adipocytes_Diff_90	openGene2openGene	SLE
metabolic	Adipocytes	rs963986	chr17	42409561	rs963986	ENSG00000033627	ENST00000588806	ATP6V0A1	42409321	42410192	Seale_Adipocytes_Diff_103056	openGene2openGene	PSO
metabolic	Adipocytes	rs63406760	chr12	123233754	rs1727332	ENSG00000111325	ENST00000536615	OGFOD2	123232464	123233786	Seale_Adipocytes_Diff_65208	openGene2openGene	ALG
metabolic	Adipocytes	rs1036207	chr5	142110103	rs10569192	ENSG00000113552	ENST00000311337	GNPDA1	142110078	142110397	Seale_Adipocytes_Diff_207780	openGene2openGene	MS
metabolic	Adipocytes	rs10068717	chr5	142110356	rs12653866	ENSG00000113552	ENST00000510194	GNPDA1	142110078	142110397	Seale_Adipocytes_Diff_207780	openGene2openGene	ALG
metabolic	Adipocytes	rs63406760	chr12	123233754	rs1727332	ENSG00000111325	ENST00000397389	OGFOD2	123232464	123233786	Seale_Adipocytes_Diff_65208	openGene2openGene	ALG
metabolic	Adipocytes	rs1237290	chr1	113678116	rs10776773	ENSG00000198799	ENST00000492207	LRIG2	113677880	113678219	Seale_Adipocytes_Diff_12769	ocr2openGene	SLE
metabolic	Adipocytes	rs11065898	chr12	111562844	rs595529	ENSG00000204842	ENST00000549455	ATXN2	111562717	111563015	Seale_Adipocytes_Diff_63851	ocr2openGene	AS
metabolic	Adipocytes	rs12421615	chr11	64284975	rs2510066	ENSG00000182450	ENST00000696753	KCNK4	64284298	64286046	Seale_Adipocytes_Diff_44328	openGene2openGene	VIT
metabolic	Adipocytes	rs11089629	chr22	21568075	rs140491	ENSG00000128228	ENST00000466935	SDF2L1	21567523	21568496	Seale_Adipocytes_Diff_154657	openGene2openGene	SLE
metabolic	Adipocytes	rs63406760	chr12	123233754	rs1727332	ENSG00000111325	ENST00000538628	OGFOD2	123232464	123233786	Seale_Adipocytes_Diff_65208	openGene2openGene	ALG
metabolic	Adipocytes	rs12727642	chr1	7954508	rs35731977	ENSG00000116273	ENST00000377648	PHF13	7953822	7954632	Seale_Adipocytes_Diff_756	openGene2openGene	CEL
metabolic	Adipocytes	rs5757584	chr22	39316389	rs2007418	ENSG00000128272	ENST00000675582	ATF4	39316370	39316770	Seale_Adipocytes_Diff_156737	openGene2openGene	CRO
metabolic	Adipocytes	rs3197999	chr3	50292395	rs1076872	ENSG00000068001	ENST00000458018	HYAL2	50291804	50293209	Seale_Adipocytes_Diff_163450	openGene2openGene	IBD
metabolic	Adipocytes	rs3197999	chr3	49297175	rs3774799	ENSG00000172037	ENST00000494831	LAMB2	49296765	49297494	Seale_Adipocytes_Diff_163322	ocr2openGene	IBD
metabolic	Adipocytes	rs3197999	chr3	50292395	rs1076872	ENSG00000243477	ENST00000443842	NAA80	50291804	50293209	Seale_Adipocytes_Diff_163450	openGene2openGene	IBD
metabolic	Adipocytes	rs3197999	chr3	50292395	rs1076872	ENSG00000243477	ENST00000450489	NAA80	50291804	50293209	Seale_Adipocytes_Diff_163450	openGene2openGene	IBD
metabolic	Adipocytes	rs766751473	chr5	132457594	rs4705950	ENSG00000125347	ENST00000679620	IRF1	132457242	132458034	Seale_Adipocytes_Diff_206536	ocr2openGene	T1D
metabolic	Adipocytes	rs12421615	chr11	64284975	rs2510066	ENSG00000182450	ENST00000538767	KCNK4	64284298	64286046	Seale_Adipocytes_Diff_44328	openGene2openGene	VIT
metabolic	Adipocytes	rs766751473	chr5	132457594	rs4705950	ENSG00000125347	ENST00000681458	IRF1	132457242	132458034	Seale_Adipocytes_Diff_206536	ocr2openGene	T1D
metabolic	Adipocytes	rs7187776	chr16	28863226	rs62037367	ENSG00000177548	ENST00000568703	RABEP2	28862718	28864654	Seale_Adipocytes_Diff_93764	openGene2openGene	T1D
metabolic	Adipocytes	rs11605042	chr11	72703144	rs3765105	ENSG00000186635	ENST00000543868	ARAP1	72703108	72704383	Seale_Adipocytes_Diff_45358	openGene2openGene	RA
metabolic	Adipocytes	rs2236262	chr14	68816170	rs194746	ENSG00000072121	ENST00000677026	ZFYVE26	68816029	68817040	Seale_Adipocytes_Diff_78808	ocr2openGene	MS
metabolic	Adipocytes	rs4690229	chr4	960523	rs3733349	ENSG00000127415	ENST00000509744	IDUA	960355	960587	Seale_Adipocytes_Diff_178594	openGene2openGene	SLE
metabolic	Adipocytes	rs5757584	chr22	39316389	rs2007418	ENSG00000100242	ENST00000689035	SUN2	39316370	39316770	Seale_Adipocytes_Diff_156737	openGene2openGene	CRO
metabolic	Adipocytes	rs3197999	chr3	50299601	rs34136796	ENSG00000068001	ENST00000426286	HYAL2	50298950	50300354	Seale_Adipocytes_Diff_163451	openGene2openGene	IBD
metabolic	Adipocytes	rs1170436	chr16	68530221	rs1728770	ENSG00000103047	ENST00000261778	TANGO6	68529748	68530671	Seale_Adipocytes_Diff_96293	openGene2openGene	SLE
metabolic	Adipocytes	rs6594499	chr5	111099533	rs6859041	ENSG00000164209	ENST00000447245	SLC25A46	111099414	111099795	Seale_Adipocytes_Diff_204253	openGene2openGene	ALG
metabolic	Adipocytes	rs149010539	chr3	48504480	rs114743756	ENSG00000213689	ENST00000444177	TREX1	48503413	48504949	Seale_Adipocytes_Diff_163225	openGene2openGene	CRO
metabolic	Adipocytes	rs149010539	chr3	48504480	rs114743756	ENSG00000213689	ENST00000433541	TREX1	48503413	48504949	Seale_Adipocytes_Diff_163225	openGene2openGene	CRO
metabolic	Adipocytes	rs2066819	chr12	56300477	rs2695789	ENSG00000135517	ENST00000555551	MIP	56299557	56300940	Seale_Adipocytes_Diff_57915	openGene2openGene	PSO
metabolic	Adipocytes	rs13018977	chr2	241340565	rs71430328	ENSG00000006607	ENST00000479427	FARP2	241339818	241340861	Seale_Adipocytes_Diff_144188	ocr2openGene	T1D
metabolic	Adipocytes	rs2732549	chr11	35076646	rs387619	ENSG00000110436	ENST00000645984	SLC1A2	35076298	35076896	Seale_Adipocytes_Diff_42211	ocr2openGene	SLE
metabolic	Adipocytes	rs2066819	chr12	56293675	rs140488289	ENSG00000062485	ENST00000551441	CS	56293631	56294203	Seale_Adipocytes_Diff_57912	ocr2openGene	PSO
metabolic	Adipocytes	rs2017445	chr12	56041720	rs705705	ENSG00000135404	ENST00000546939	CD63	56041465	56042484	Seale_Adipocytes_Diff_57866	openGene2openGene	VIT
metabolic	Adipocytes	rs2066819	chr12	56293675	rs140488289	ENSG00000062485	ENST00000550655	CS	56293631	56294203	Seale_Adipocytes_Diff_57912	ocr2openGene	PSO
metabolic	Adipocytes	rs10947428	chr6	33718326	rs549652	ENSG00000161896	ENST00000293756	IP6K3	33717636	33718561	Seale_Adipocytes_Diff_216151	ocr2openGene	ALG
metabolic	Adipocytes	rs2066819	chr12	56233835	rs75274818	ENSG00000139645	ENST00000551023	ANKRD52	56233602	56233860	Seale_Adipocytes_Diff_57900	openGene2openGene	PSO
metabolic	Adipocytes	rs150254607	chr4	122602677	rs62324191	ENSG00000145375	ENST00000274008	SPATA5	122602111	122603011	Seale_Adipocytes_Diff_188772	ocr2openGene	ALG
metabolic	Adipocytes	rs150254607	chr4	122602677	rs62324191	ENSG00000145375	ENST00000674886	SPATA5	122602111	122603011	Seale_Adipocytes_Diff_188772	ocr2openGene	ALG
metabolic	Adipocytes	rs870355	chr17	78169467	rs3794742	ENSG00000141524	ENST00000589271	TMC6	78169405	78169739	Seale_Adipocytes_Diff_107093	openGene2openGene	VIT
metabolic	Adipocytes	rs766751473	chr5	132475490	rs11741255	ENSG00000125347	ENST00000437654	IRF1	132475149	132476268	Seale_Adipocytes_Diff_206541	ocr2openGene	T1D
metabolic	Adipocytes	rs63406760	chr12	123071839	rs5801498	ENSG00000090975	ENST00000535289	PITPNM2	123071212	123072003	Seale_Adipocytes_Diff_65186	ocr2openGene	ALG
metabolic	Adipocytes	rs3883338	chr17	42347140	rs8081037	ENSG00000168610	ENST00000590776	STAT3	42347135	42347861	Seale_Adipocytes_Diff_103039	ocr2openGene	IBD
metabolic	Adipocytes	rs60542850	chr19	10380676	rs71297581	ENSG00000090339	ENST00000423829	ICAM1	10380255	10381048	Seale_Adipocytes_Diff_115776	openGene2openGene	IBD
metabolic	Adipocytes	rs12445568	chr16	31033362	rs58726213	ENSG00000099377	ENST00000562932	HSD3B7	31032720	31034523	Seale_Adipocytes_Diff_94008	openGene2openGene	PSO
metabolic	Adipocytes	rs3197999	chr3	50350442	rs73082914	ENSG00000114735	ENST00000232854	HEMK1	50350434	50351364	Seale_Adipocytes_Diff_163462	openGene2openGene	IBD
metabolic	Adipocytes	rs36014129	chr6	26189128	rs13204572	ENSG00000233822	ENST00000612898	H2BC15	26188371	26189374	Seale_Adipocytes_Diff_215353	openGene2openGene	SLE
metabolic	Adipocytes	rs4899260	chr14	68816828	rs4899262	ENSG00000072121	ENST00000347230	ZFYVE26	68816029	68817040	Seale_Adipocytes_Diff_78808	ocr2openGene	CEL
metabolic	Adipocytes	rs28449958	chr16	28864161	rs7193733	ENSG00000177548	ENST00000544477	RABEP2	28862718	28864654	Seale_Adipocytes_Diff_93764	openGene2openGene	IBD
metabolic	Adipocytes	rs28449958	chr16	28824361	rs138159013	ENSG00000178952	ENST00000569217	TUFM	28823647	28824564	Seale_Adipocytes_Diff_93761	openGene2openGene	IBD
metabolic	Adipocytes	rs28449958	chr16	28863883	rs11864750	ENSG00000177548	ENST00000570030	RABEP2	28862718	28864654	Seale_Adipocytes_Diff_93764	openGene2openGene	IBD
metabolic	Adipocytes	rs12156002	chr8	128168084	rs34746976	ENSG00000136997	ENST00000524013	MYC	128167931	128169096	Seale_Adipocytes_Diff_257343	ocr2openGene	SLE
metabolic	Adipocytes	rs1877030	chr17	39244798	rs11078895	ENSG00000067191	ENST00000492737	CACNB1	39244546	39245471	Seale_Adipocytes_Diff_102609	openGene2openGene	RA
metabolic	Adipocytes	rs3540	chr15	90482598	rs11853271	ENSG00000259262	ENST00000560814	NDUFA3P4	90482346	90482759	Seale_Adipocytes_Diff_89992	openGene2openGene	ALG
metabolic	Adipocytes	rs8054198	chr16	10964558	rs9933623	ENSG00000153066	ENST00000356957	TXNDC11	10963991	10964631	Seale_Adipocytes_Diff_92163	ocr2openGene	SLE
metabolic	Adipocytes	rs6583331	chr3	196623970	rs6799977	ENSG00000174004	ENST00000328557	NRROS	196623377	196624362	Seale_Adipocytes_Diff_178373	ocr2openGene	VIT
metabolic	Adipocytes	rs7552167	chr1	24192153	rs7552167	ENSG00000133226	ENST00000478890	SRRM1	24192020	24192220	Seale_Adipocytes_Diff_2877	ocr2openGene	PSO
metabolic	Adipocytes	rs63406760	chr12	123233754	rs1727332	ENSG00000182196	ENST00000413381	ARL6IP4	123232464	123233786	Seale_Adipocytes_Diff_65208	openGene2openGene	ALG
metabolic	Adipocytes	rs7130753	chr11	111602364	rs59921976	ENSG00000086848	ENST00000612489	ALG9	111601942	111603227	Seale_Adipocytes_Diff_49239	openGene2openGene	ALG
metabolic	Adipocytes	rs17323934	chr7	26865151	rs73069540	ENSG00000253552	ENST00000521159	HOXA-AS2	26864063	26865263	Seale_Adipocytes_Diff_232520	openGene2openGene	T1D
metabolic	Adipocytes	rs1877030	chr17	39244798	rs11078895	ENSG00000067191	ENST00000622445	CACNB1	39244546	39245471	Seale_Adipocytes_Diff_102609	openGene2openGene	RA
metabolic	Adipocytes	rs3801810	chr7	26853905	rs3213853	ENSG00000283745	ENST00000384852	MIR196B	26853793	26854089	Seale_Adipocytes_Diff_232517	ocr2openGene	CRO
metabolic	Adipocytes	rs60920700	chr3	119559846	rs41271393	ENSG00000286584	ENST00000686944	ENSG00000286584	119559474	119559871	Seale_Adipocytes_Diff_169774	openGene2openGene	VIT
metabolic	Adipocytes	rs4820827	chr22	29988115	rs2285667	ENSG00000100325	ENST00000458594	ASCC2	29987761	29988122	Seale_Adipocytes_Diff_155615	ocr2openGene	T1D
metabolic	Adipocytes	rs11089637	chr22	21568075	rs140491	ENSG00000161179	ENST00000468686	YDJC	21567523	21568496	Seale_Adipocytes_Diff_154657	openGene2openGene	RA
metabolic	Adipocytes	rs17119	chr6	14719012	rs1314114	ENSG00000008083	ENST00000397311	JARID2	14718937	14719159	Seale_Adipocytes_Diff_214009	ocr2openGene	MS
metabolic	Adipocytes	rs7187776	chr16	28863883	rs11864750	ENSG00000178952	ENST00000561644	TUFM	28862718	28864654	Seale_Adipocytes_Diff_93764	openGene2openGene	T1D
metabolic	Adipocytes	rs4899260	chr14	68816828	rs4899262	ENSG00000182185	ENST00000487861	RAD51B	68816029	68817040	Seale_Adipocytes_Diff_78808	ocr2openGene	CEL
metabolic	Adipocytes	rs2847293	chr18	12777326	rs7237497	ENSG00000267336	ENST00000587313	EIF4A2P1	12776963	12777413	Seale_Adipocytes_Diff_109186	openGene2openGene	JIA
metabolic	Adipocytes	rs4796791	chr17	42347140	rs8081037	ENSG00000168610	ENST00000677152	STAT3	42347135	42347861	Seale_Adipocytes_Diff_103039	ocr2openGene	MS
metabolic	Adipocytes	rs28449958	chr16	28880144	rs8055138	ENSG00000177548	ENST00000568703	RABEP2	28879535	28880452	Seale_Adipocytes_Diff_93766	openGene2openGene	IBD
metabolic	Adipocytes	rs1036207	chr5	142130032	rs10062349	ENSG00000113552	ENST00000504424	GNPDA1	142129344	142130268	Seale_Adipocytes_Diff_207786	ocr2openGene	MS
metabolic	Adipocytes	rs5758343	chr22	41517840	rs17367716	ENSG00000100412	ENST00000482208	ACO2	41517693	41518175	Seale_Adipocytes_Diff_157024	openGene2openGene	ALG
metabolic	Adipocytes	rs36014129	chr6	26021644	rs41266779	ENSG00000124635	ENST00000606923	H2BC11	26020199	26022456	Seale_Adipocytes_Diff_215322	openGene2openGene	SLE
metabolic	Adipocytes	rs63406760	chr12	123233754	rs1727332	ENSG00000182196	ENST00000536502	ARL6IP4	123232464	123233786	Seale_Adipocytes_Diff_65208	openGene2openGene	ALG
metabolic	Adipocytes	rs7668577	chr4	26088753	rs7441808	ENSG00000168214	ENST00000511401	RBPJ	26088359	26088970	Seale_Adipocytes_Diff_181209	ocr2openGene	T1D
metabolic	Adipocytes	rs73081554	chr3	58332737	rs180977001	ENSG00000168297	ENST00000493474	PXK	58332538	58333481	Seale_Adipocytes_Diff_164402	openGene2openGene	RA
metabolic	Adipocytes	rs7668577	chr4	26088753	rs7441808	ENSG00000168214	ENST00000355476	RBPJ	26088359	26088970	Seale_Adipocytes_Diff_181209	ocr2openGene	T1D
metabolic	Adipocytes	rs34835	chr16	28532060	rs12446550	ENSG00000261832	ENST00000568224	ENSG00000261832	28531885	28532741	Seale_Adipocytes_Diff_93741	ocr2openGene	T1D
metabolic	Adipocytes	rs17323934	chr7	26853905	rs3213853	ENSG00000106006	ENST00000222728	HOXA6	26853793	26854089	Seale_Adipocytes_Diff_232517	ocr2openGene	T1D
metabolic	Adipocytes	rs11755393	chr6	34609999	rs2814978	ENSG00000124507	ENST00000620693	PACSIN1	34609468	34610058	Seale_Adipocytes_Diff_216251	ocr2openGene	SLE
metabolic	Adipocytes	rs1170436	chr16	68530283	rs1728769	ENSG00000141076	ENST00000562237	UTP4	68529748	68530671	Seale_Adipocytes_Diff_96293	openGene2openGene	SLE
metabolic	Adipocytes	rs34659678	chr6	111537286	rs76257900	ENSG00000231889	ENST00000440001	TRAF3IP2-AS1	111536815	111537429	Seale_Adipocytes_Diff_222931	ocr2openGene	IBD
metabolic	Adipocytes	rs2283792	chr22	21867813	rs9610505	ENSG00000100027	ENST00000403503	YPEL1	21867115	21868199	Seale_Adipocytes_Diff_154699	openGene2openGene	MS
metabolic	Adipocytes	rs1463485	chr17	75869990	rs72860389	ENSG00000132471	ENST00000254806	WBP2	75869180	75870157	Seale_Adipocytes_Diff_106763	ocr2openGene	SLE
metabolic	Adipocytes	rs301807	chr1	8422018	rs301806	ENSG00000142599	ENST00000464972	RERE	8421800	8422088	Seale_Adipocytes_Diff_853	openGene2openGene	VIT
metabolic	Adipocytes	rs3883338	chr17	42347180	rs35950888	ENSG00000168610	ENST00000678764	STAT3	42347135	42347861	Seale_Adipocytes_Diff_103039	ocr2openGene	IBD
metabolic	Adipocytes	rs4820827	chr22	29987769	rs5763670	ENSG00000232396	ENST00000451180	CABP7-DT	29987761	29988122	Seale_Adipocytes_Diff_155615	ocr2openGene	T1D
metabolic	Adipocytes	rs2066819	chr12	56267121	rs60542959	ENSG00000062485	ENST00000550734	CS	56266672	56267674	Seale_Adipocytes_Diff_57906	openGene2openGene	PSO
metabolic	Adipocytes	rs2236262	chr14	68815161	rs194747	ENSG00000185650	ENST00000557022	ZFP36L1	68815024	68815315	Seale_Adipocytes_Diff_78807	ocr2openGene	MS
metabolic	Adipocytes	rs5758343	chr22	41402516	rs202645	ENSG00000100413	ENST00000432789	POLR3H	41401802	41402574	Seale_Adipocytes_Diff_156991	ocr2openGene	ALG
metabolic	Adipocytes	rs2736340	chr8	11480302	rs558245864	ENSG00000154319	ENST00000527445	FAM167A	11479671	11480628	Seale_Adipocytes_Diff_245864	openGene2openGene	SLE
metabolic	Adipocytes	rs1534154	chr3	119606667	rs3216711	ENSG00000144837	ENST00000472126	PLA1A	119606039	119606778	Seale_Adipocytes_Diff_169783	openGene2openGene	SLE
metabolic	Adipocytes	rs34835	chr16	28532060	rs12446550	ENSG00000188603	ENST00000636351	CLN3	28531885	28532741	Seale_Adipocytes_Diff_93741	ocr2openGene	T1D
metabolic	Adipocytes	rs11755393	chr6	34609999	rs2814978	ENSG00000270800	ENST00000494077	RPS10-NUDT3	34609468	34610058	Seale_Adipocytes_Diff_216251	ocr2openGene	SLE
metabolic	Adipocytes	rs8070345	chr17	59774420	rs116683462	ENSG00000267637	ENST00000590850	ENSG00000267637	59774278	59774428	Seale_Adipocytes_Diff_104978	openGene2openGene	MS
metabolic	Adipocytes	rs181826	chr5	142116352	rs67154880	ENSG00000131507	ENST00000509436	NDFIP1	142116028	142116597	Seale_Adipocytes_Diff_207781	ocr2openGene	CRO
metabolic	Adipocytes	rs7130753	chr11	111602364	rs59921976	ENSG00000255561	ENST00000531487	FDXACB1	111601942	111603227	Seale_Adipocytes_Diff_49239	openGene2openGene	ALG
metabolic	Adipocytes	rs28449958	chr16	28824361	rs138159013	ENSG00000177548	ENST00000562475	RABEP2	28823647	28824564	Seale_Adipocytes_Diff_93761	openGene2openGene	IBD
metabolic	Adipocytes	rs34835	chr16	28532060	rs12446550	ENSG00000188603	ENST00000637699	CLN3	28531885	28532741	Seale_Adipocytes_Diff_93741	ocr2openGene	T1D
metabolic	Adipocytes	rs3801810	chr7	26853905	rs3213853	ENSG00000253552	ENST00000523364	HOXA-AS2	26853793	26854089	Seale_Adipocytes_Diff_232517	ocr2openGene	CRO
metabolic	Adipocytes	rs63406760	chr12	123254131	rs1568427	ENSG00000051825	ENST00000545406	MPHOSPH9	123254005	123254433	Seale_Adipocytes_Diff_65215	openGene2openGene	ALG
metabolic	Adipocytes	rs3197999	chr3	50137139	rs13100903	ENSG00000114349	ENST00000467787	GNAT1	50136693	50137300	Seale_Adipocytes_Diff_163420	ocr2openGene	IBD
metabolic	Adipocytes	rs3197999	chr3	50292395	rs1076872	ENSG00000114349	ENST00000232461	GNAT1	50291804	50293209	Seale_Adipocytes_Diff_163450	openGene2openGene	IBD
metabolic	Adipocytes	rs3197999	chr3	50292395	rs1076872	ENSG00000114349	ENST00000433068	GNAT1	50291804	50293209	Seale_Adipocytes_Diff_163450	openGene2openGene	IBD
metabolic	Adipocytes	rs2618444	chr8	11480957	rs35393613	ENSG00000154319	ENST00000648766	FAM167A	11480941	11481415	Seale_Adipocytes_Diff_245865	openGene2openGene	SLE
metabolic	Adipocytes	rs2066819	chr12	56280982	rs773652	ENSG00000062485	ENST00000548567	CS	56280854	56281448	Seale_Adipocytes_Diff_57908	openGene2openGene	PSO
metabolic	Adipocytes	rs3883338	chr17	42347180	rs35950888	ENSG00000168610	ENST00000677479	STAT3	42347135	42347861	Seale_Adipocytes_Diff_103039	ocr2openGene	IBD
metabolic	Adipocytes	rs3883338	chr17	42347786	rs6503696	ENSG00000168610	ENST00000679166	STAT3	42347135	42347861	Seale_Adipocytes_Diff_103039	ocr2openGene	IBD
metabolic	Adipocytes	rs4690229	chr4	960487	rs3733346	ENSG00000127415	ENST00000506561	IDUA	960355	960587	Seale_Adipocytes_Diff_178594	openGene2openGene	SLE
metabolic	Adipocytes	rs2236262	chr14	68816213	rs168961	ENSG00000072121	ENST00000678382	ZFYVE26	68816029	68817040	Seale_Adipocytes_Diff_78808	ocr2openGene	MS
metabolic	Adipocytes	rs34659678	chr6	111580635	rs13196377	ENSG00000009413	ENST00000358835	REV3L	111580516	111581465	Seale_Adipocytes_Diff_222943	ocr2openGene	IBD
metabolic	Adipocytes	rs6594499	chr5	111099533	rs6859041	ENSG00000164209	ENST00000508781	SLC25A46	111099414	111099795	Seale_Adipocytes_Diff_204253	openGene2openGene	ALG
metabolic	Adipocytes	rs12445568	chr16	31083850	rs11865038	ENSG00000099377	ENST00000297679	HSD3B7	31083650	31083944	Seale_Adipocytes_Diff_94018	ocr2openGene	PSO
metabolic	Adipocytes	rs11643872	chr16	30958165	rs11643872	ENSG00000167395	ENST00000564189	ZNF646	30957050	30958561	Seale_Adipocytes_Diff_93996	openGene2openGene	GD
metabolic	Adipocytes	rs13018977	chr2	241316415	rs13006939	ENSG00000006607	ENST00000264042	FARP2	241314810	241316581	Seale_Adipocytes_Diff_144185	openGene2openGene	T1D
metabolic	Adipocytes	rs63406760	chr12	123149496	rs949142	ENSG00000150967	ENST00000622723	ABCB9	123149263	123149549	Seale_Adipocytes_Diff_65203	openGene2openGene	ALG
metabolic	Adipocytes	rs2066819	chr12	56286747	rs2306693	ENSG00000062485	ENST00000552222	CS	56286577	56287125	Seale_Adipocytes_Diff_57910	openGene2openGene	PSO
metabolic	Adipocytes	rs331463	chr11	36478745	rs11033651	ENSG00000179431	ENST00000532914	FJX1	36478708	36479136	Seale_Adipocytes_Diff_42471	ocr2openGene	RA
metabolic	Adipocytes	rs3883338	chr17	42347180	rs35950888	ENSG00000168610	ENST00000677152	STAT3	42347135	42347861	Seale_Adipocytes_Diff_103039	ocr2openGene	IBD
metabolic	Adipocytes	rs3801810	chr7	26858021	rs3801805	ENSG00000253552	ENST00000518046	HOXA-AS2	26857496	26858294	Seale_Adipocytes_Diff_232519	openGene2openGene	CRO
metabolic	Adipocytes	rs3801810	chr7	26857820	rs3801807	ENSG00000253552	ENST00000521687	HOXA-AS2	26857496	26858294	Seale_Adipocytes_Diff_232519	openGene2openGene	CRO
metabolic	Adipocytes	rs3801810	chr7	26858021	rs3801805	ENSG00000253552	ENST00000518088	HOXA-AS2	26857496	26858294	Seale_Adipocytes_Diff_232519	openGene2openGene	CRO
metabolic	Adipocytes	rs3197999	chr3	49171432	rs4955420	ENSG00000188315	ENST00000479673	C3orf62	49170981	49172074	Seale_Adipocytes_Diff_163299	openGene2openGene	IBD
metabolic	Adipocytes	rs663743	chr11	64285685	rs887314	ENSG00000182450	ENST00000538846	KCNK4	64284298	64286046	Seale_Adipocytes_Diff_44328	openGene2openGene	T1D
metabolic	Adipocytes	rs522127	chr3	160016881	rs522127	ENSG00000283154	ENST00000638749	IQCJ-SCHIP1	160016755	160017324	Seale_Adipocytes_Diff_174636	openGene2openGene	MS
metabolic	Adipocytes	rs1800693	chr12	6341779	rs767455	ENSG00000111321	ENST00000543542	LTBR	6341655	6342717	Seale_Adipocytes_Diff_52755	openGene2openGene	MS
metabolic	Adipocytes	rs663743	chr11	64284975	rs2510066	ENSG00000182450	ENST00000539651	KCNK4	64284298	64286046	Seale_Adipocytes_Diff_44328	openGene2openGene	T1D
metabolic	Adipocytes	rs4796791	chr17	42347180	rs35950888	ENSG00000168610	ENST00000678906	STAT3	42347135	42347861	Seale_Adipocytes_Diff_103039	ocr2openGene	MS
metabolic	Adipocytes	rs1170436	chr16	68530283	rs1728769	ENSG00000103047	ENST00000564180	TANGO6	68529748	68530671	Seale_Adipocytes_Diff_96293	openGene2openGene	SLE
metabolic	Adipocytes	rs12156002	chr8	128168063	rs36099148	ENSG00000136997	ENST00000517291	MYC	128167931	128169096	Seale_Adipocytes_Diff_257343	ocr2openGene	SLE
metabolic	Adipocytes	rs1170436	chr16	68530221	rs1728770	ENSG00000103047	ENST00000564180	TANGO6	68529748	68530671	Seale_Adipocytes_Diff_96293	openGene2openGene	SLE
metabolic	Adipocytes	rs131294	chr22	30116489	rs4823074	ENSG00000100003	ENST00000459728	SEC14L2	30116417	30116567	Seale_Adipocytes_Diff_155636	ocr2openGene	IBD
metabolic	Adipocytes	rs9926533	chr16	30999862	rs4889606	ENSG00000167397	ENST00000354895	VKORC1	30999410	31000058	Seale_Adipocytes_Diff_94004	openGene2openGene	SLE
metabolic	Adipocytes	rs17119	chr6	14719012	rs1314114	ENSG00000271888	ENST00000607711	JARID2-DT	14718937	14719159	Seale_Adipocytes_Diff_214009	ocr2openGene	MS
metabolic	Adipocytes	rs17323934	chr7	26858021	rs3801805	ENSG00000253552	ENST00000517550	HOXA-AS2	26857496	26858294	Seale_Adipocytes_Diff_232519	openGene2openGene	T1D
metabolic	Adipocytes	rs12156002	chr8	128168461	rs1995218	ENSG00000136997	ENST00000377970	MYC	128167931	128169096	Seale_Adipocytes_Diff_257343	ocr2openGene	SLE
metabolic	Adipocytes	rs7187776	chr16	28863801	rs7198606	ENSG00000178188	ENST00000567536	SH2B1	28862718	28864654	Seale_Adipocytes_Diff_93764	openGene2openGene	T1D
metabolic	Adipocytes	rs33980500	chr6	111592059	rs33980500	ENSG00000231889	ENST00000456352	TRAF3IP2-AS1	111591312	111592531	Seale_Adipocytes_Diff_222946	ocr2openGene	PSO
metabolic	Adipocytes	rs3197999	chr3	49455048	rs9841110	ENSG00000185909	ENST00000459846	KLHDC8B	49454597	49455726	Seale_Adipocytes_Diff_163344	ocr2openGene	IBD
metabolic	Adipocytes	rs17323934	chr7	26850243	rs17376018	ENSG00000254369	ENST00000518848	HOXA-AS3	26850155	26850704	Seale_Adipocytes_Diff_232516	ocr2openGene	T1D
metabolic	Adipocytes	rs17323934	chr7	26857820	rs3801807	ENSG00000254369	ENST00000518848	HOXA-AS3	26857496	26858294	Seale_Adipocytes_Diff_232519	openGene2openGene	T1D
metabolic	Adipocytes	rs5758343	chr22	41444403	rs106860	ENSG00000100412	ENST00000482208	ACO2	41444177	41444686	Seale_Adipocytes_Diff_157004	openGene2openGene	ALG
metabolic	Adipocytes	rs663743	chr11	64285685	rs887314	ENSG00000002330	ENST00000493798	BAD	64284298	64286046	Seale_Adipocytes_Diff_44328	openGene2openGene	T1D
metabolic	Adipocytes	rs146029108	chr9	136363451	rs140876101	ENSG00000165684	ENST00000689006	SNAPC4	136362994	136364020	Seale_Adipocytes_Diff_270711	openGene2openGene	CRO
metabolic	Adipocytes	rs60542850	chr19	10380676	rs71297581	ENSG00000105376	ENST00000221980	ICAM5	10380255	10381048	Seale_Adipocytes_Diff_115776	openGene2openGene	IBD
metabolic	Adipocytes	rs12421615	chr11	64284975	rs2510066	ENSG00000173457	ENST00000309318	PPP1R14B	64284298	64286046	Seale_Adipocytes_Diff_44328	openGene2openGene	VIT
metabolic	Adipocytes	rs34659678	chr6	111591867	rs13190932	ENSG00000231889	ENST00000532226	TRAF3IP2-AS1	111591312	111592531	Seale_Adipocytes_Diff_222946	ocr2openGene	IBD
metabolic	Adipocytes	rs33980500	chr6	111591867	rs57477005	ENSG00000231889	ENST00000440001	TRAF3IP2-AS1	111591312	111592531	Seale_Adipocytes_Diff_222946	ocr2openGene	PSO
metabolic	Adipocytes	rs17323934	chr7	26865151	rs73069540	ENSG00000253552	ENST00000517550	HOXA-AS2	26864063	26865263	Seale_Adipocytes_Diff_232520	openGene2openGene	T1D
metabolic	Adipocytes	rs1453560	chr17	39739722	rs9896940	ENSG00000131771	ENST00000582680	PPP1R1B	39739087	39740150	Seale_Adipocytes_Diff_102673	openGene2openGene	SLE
metabolic	Adipocytes	rs1453560	chr17	39739722	rs9896940	ENSG00000131771	ENST00000254079	PPP1R1B	39739087	39740150	Seale_Adipocytes_Diff_102673	openGene2openGene	SLE
metabolic	Adipocytes	rs7187776	chr16	28863801	rs7198606	ENSG00000178952	ENST00000561644	TUFM	28862718	28864654	Seale_Adipocytes_Diff_93764	openGene2openGene	T1D
metabolic	Adipocytes	rs6072343	chr20	41329447	rs6065334	ENSG00000124181	ENST00000461641	PLCG1	41329275	41330042	Seale_Adipocytes_Diff_148458	openGene2openGene	MS
metabolic	Adipocytes	rs131658	chr22	21568167	rs11089620	ENSG00000212102	ENST00000390813	MIR301B	21567523	21568496	Seale_Adipocytes_Diff_154657	openGene2openGene	SLE
metabolic	Adipocytes	rs28449958	chr16	28863801	rs7198606	ENSG00000178952	ENST00000313511	TUFM	28862718	28864654	Seale_Adipocytes_Diff_93764	openGene2openGene	IBD
metabolic	Adipocytes	rs12720356	chr19	10380329	rs2304257	ENSG00000161847	ENST00000615032	RAVER1	10380255	10381048	Seale_Adipocytes_Diff_115776	openGene2openGene	PSO
metabolic	Adipocytes	rs9373839	chr6	106339294	rs7763652	ENSG00000272398	ENST00000619133	CD24	106339269	106339951	Seale_Adipocytes_Diff_222255	ocr2openGene	SLE
metabolic	Adipocytes	rs12445568	chr16	31033576	rs12445650	ENSG00000167394	ENST00000535577	ZNF668	31032720	31034523	Seale_Adipocytes_Diff_94008	openGene2openGene	PSO
metabolic	Adipocytes	rs28449958	chr16	28880144	rs8055138	ENSG00000177548	ENST00000357573	RABEP2	28879535	28880452	Seale_Adipocytes_Diff_93766	openGene2openGene	IBD
metabolic	Adipocytes	rs11154801	chr6	135506535	rs7750586	ENSG00000277973	ENST00000615812	ENSG00000277973	135506266	135506660	Seale_Adipocytes_Diff_225585	ocr2openGene	MS
metabolic	Adipocytes	rs63406760	chr12	122966218	rs4148856	ENSG00000130921	ENST00000543139	MTRFR	122965660	122966808	Seale_Adipocytes_Diff_65166	openGene2openGene	ALG
metabolic	Adipocytes	rs2070901	chr1	161189357	rs4233366	ENSG00000284035	ENST00000583479	MIR5187	161189075	161189438	Seale_Adipocytes_Diff_15348	ocr2openGene	ALG
metabolic	Adipocytes	rs7130753	chr11	111663718	rs2186839	ENSG00000235286	ENST00000425960	ENSG00000235286	111663552	111664217	Seale_Adipocytes_Diff_49252	ocr2openGene	ALG
metabolic	Adipocytes	rs11089629	chr22	21595122	rs2070512	ENSG00000185651	ENST00000696046	UBE2L3	21594696	21595394	Seale_Adipocytes_Diff_154665	ocr2openGene	SLE
metabolic	Adipocytes	rs1170436	chr16	68530221	rs1728770	ENSG00000141076	ENST00000562237	UTP4	68529748	68530671	Seale_Adipocytes_Diff_96293	openGene2openGene	SLE
metabolic	Adipocytes	rs1170436	chr16	68530587	rs1645934	ENSG00000141076	ENST00000562237	UTP4	68529748	68530671	Seale_Adipocytes_Diff_96293	openGene2openGene	SLE
metabolic	Adipocytes	rs564976	chr3	160017071	rs523886	ENSG00000283154	ENST00000527095	IQCJ-SCHIP1	160016755	160017324	Seale_Adipocytes_Diff_174636	openGene2openGene	SLE
metabolic	Adipocytes	rs1701704	chr12	56041628	rs705704	ENSG00000135404	ENST00000420846	CD63	56041465	56042484	Seale_Adipocytes_Diff_57866	openGene2openGene	T1D
metabolic	Adipocytes	rs4820827	chr22	29988115	rs2285667	ENSG00000100325	ENST00000492821	ASCC2	29987761	29988122	Seale_Adipocytes_Diff_155615	ocr2openGene	T1D
metabolic	Adipocytes	rs3801810	chr7	26858021	rs3801805	ENSG00000106006	ENST00000521478	HOXA6	26857496	26858294	Seale_Adipocytes_Diff_232519	openGene2openGene	CRO
metabolic	Adipocytes	rs17323934	chr7	26857820	rs3801807	ENSG00000233429	ENST00000428939	HOTAIRM1	26857496	26858294	Seale_Adipocytes_Diff_232519	openGene2openGene	T1D
metabolic	Adipocytes	rs2687812	chr8	132920980	rs853302	ENSG00000104415	ENST00000250160	CCN4	132920673	132921105	Seale_Adipocytes_Diff_257898	ocr2openGene	VIT
metabolic	Adipocytes	rs1170436	chr16	68529840	rs1645936	ENSG00000141076	ENST00000352319	UTP4	68529748	68530671	Seale_Adipocytes_Diff_96293	openGene2openGene	SLE
metabolic	Adipocytes	rs3197999	chr3	49171432	rs4955420	ENSG00000114316	ENST00000415188	USP4	49170981	49172074	Seale_Adipocytes_Diff_163299	openGene2openGene	IBD
metabolic	Adipocytes	rs3801810	chr7	26857820	rs3801807	ENSG00000078399	ENST00000673744	HOXA9	26857496	26858294	Seale_Adipocytes_Diff_232519	openGene2openGene	CRO
metabolic	Adipocytes	rs34835	chr16	28554346	rs7191618	ENSG00000188603	ENST00000561505	CLN3	28553678	28554689	Seale_Adipocytes_Diff_93745	openGene2openGene	T1D
metabolic	Adipocytes	rs3733345	chr4	960459	rs3733345	ENSG00000145217	ENST00000398516	SLC26A1	960355	960587	Seale_Adipocytes_Diff_178594	openGene2openGene	SLE
metabolic	Adipocytes	rs13098911	chr3	46210076	rs34724655	ENSG00000163820	ENST00000691721	FYCO1	46209825	46210215	Seale_Adipocytes_Diff_162939	openGene2openGene	CEL
metabolic	Adipocytes	rs3783782	chr14	61470445	rs3783788	ENSG00000100644	ENST00000323441	HIF1A	61470441	61471064	Seale_Adipocytes_Diff_77971	ocr2openGene	RA
metabolic	Adipocytes	rs3783782	chr14	61470865	rs57943182	ENSG00000100644	ENST00000323441	HIF1A	61470441	61471064	Seale_Adipocytes_Diff_77971	ocr2openGene	RA
metabolic	Adipocytes	rs533646	chr11	118658886	rs745663	ENSG00000186166	ENST00000532132	CENATAC	118658736	118660153	Seale_Adipocytes_Diff_50052	ocr2openGene	MS
metabolic	Adipocytes	rs112006329	chr11	575408	rs56333810	ENSG00000185507	ENST00000533190	IRF7	575327	576756	Seale_Adipocytes_Diff_38503	openGene2openGene	SLE
metabolic	Adipocytes	rs4690229	chr4	960487	rs3733346	ENSG00000127415	ENST00000514224	IDUA	960355	960587	Seale_Adipocytes_Diff_178594	openGene2openGene	SLE
metabolic	Adipocytes	rs3733345	chr4	960487	rs3733346	ENSG00000127415	ENST00000514224	IDUA	960355	960587	Seale_Adipocytes_Diff_178594	openGene2openGene	SLE
metabolic	Adipocytes	rs7132277	chr12	123071839	rs5801498	ENSG00000090975	ENST00000542210	PITPNM2	123071212	123072003	Seale_Adipocytes_Diff_65186	openGene2openGene	MS
metabolic	Adipocytes	rs2228145	chr1	154453788	rs4129267	ENSG00000160712	ENST00000622330	IL6R	154453028	154453975	Seale_Adipocytes_Diff_14509	openGene2openGene	ALG
metabolic	Adipocytes	rs3801810	chr7	26853905	rs3213853	ENSG00000254369	ENST00000524304	HOXA-AS3	26853793	26854089	Seale_Adipocytes_Diff_232517	ocr2openGene	CRO
metabolic	Adipocytes	rs3801810	chr7	26853905	rs3213853	ENSG00000254369	ENST00000518848	HOXA-AS3	26853793	26854089	Seale_Adipocytes_Diff_232517	ocr2openGene	CRO
metabolic	Adipocytes	rs12232003	chr12	53180847	rs59218377	ENSG00000257337	ENST00000686638	ENSG00000257337	53179963	53181669	Seale_Adipocytes_Diff_57454	openGene2openGene	T1D
metabolic	Adipocytes	rs9846396	chr3	141383991	rs6763931	ENSG00000177311	ENST00000321464	ZBTB38	141383621	141384399	Seale_Adipocytes_Diff_172382	openGene2openGene	MS
metabolic	Adipocytes	rs3783782	chr14	61470865	rs57943182	ENSG00000100644	ENST00000557538	HIF1A	61470441	61471064	Seale_Adipocytes_Diff_77971	ocr2openGene	RA
metabolic	Adipocytes	rs11246217	chr11	575408	rs56333810	ENSG00000185507	ENST00000525445	IRF7	575327	576756	Seale_Adipocytes_Diff_38503	openGene2openGene	SLE
metabolic	Adipocytes	rs3783782	chr14	61470445	rs3783788	ENSG00000100644	ENST00000557206	HIF1A	61470441	61471064	Seale_Adipocytes_Diff_77971	ocr2openGene	RA
metabolic	Adipocytes	rs11246217	chr11	575800	rs34793529	ENSG00000185507	ENST00000525445	IRF7	575327	576756	Seale_Adipocytes_Diff_38503	openGene2openGene	SLE
metabolic	Adipocytes	rs112006329	chr11	575408	rs56333810	ENSG00000185507	ENST00000533182	IRF7	575327	576756	Seale_Adipocytes_Diff_38503	openGene2openGene	SLE
metabolic	Adipocytes	rs3801810	chr7	26865151	rs73069540	ENSG00000254369	ENST00000518848	HOXA-AS3	26864063	26865263	Seale_Adipocytes_Diff_232520	openGene2openGene	CRO
metabolic	Adipocytes	rs11089637	chr22	21578364	rs199655225	ENSG00000161180	ENST00000292779	CCDC116	21578261	21578447	Seale_Adipocytes_Diff_154661	ocr2openGene	RA
metabolic	Adipocytes	rs147868091	chr21	34544067	rs4816492	ENSG00000159200	ENST00000620920	RCAN1	34544043	34544248	Seale_Adipocytes_Diff_152889	ocr2openGene	RA
metabolic	Adipocytes	rs11643872	chr16	30999862	rs4889606	ENSG00000261124	ENST00000568708	ENSG00000261124	30999410	31000058	Seale_Adipocytes_Diff_94004	openGene2openGene	GD
metabolic	Adipocytes	rs533646	chr11	118680517	rs36077162	ENSG00000186166	ENST00000580556	CENATAC	118680486	118680804	Seale_Adipocytes_Diff_50054	openGene2openGene	MS
metabolic	Adipocytes	rs10883723	chr10	102546403	rs11191330	ENSG00000107882	ENST00000369902	SUFU	102546005	102547372	Seale_Adipocytes_Diff_35110	ocr2openGene	ALG
metabolic	Adipocytes	rs5757584	chr22	39316389	rs2007418	ENSG00000100242	ENST00000405018	SUN2	39316370	39316770	Seale_Adipocytes_Diff_156737	openGene2openGene	CRO
metabolic	Adipocytes	rs2800709	chr6	127118152	rs2800709	ENSG00000066651	ENST00000648977	TRMT11	127118062	127119207	Seale_Adipocytes_Diff_224574	openGene2openGene	CRO
metabolic	Adipocytes	rs34835	chr16	28532060	rs12446550	ENSG00000188603	ENST00000636172	CLN3	28531885	28532741	Seale_Adipocytes_Diff_93741	ocr2openGene	T1D
metabolic	Adipocytes	rs10760123	chr9	120943026	rs4837804	ENSG00000119403	ENST00000453868	PHF19	120942148	120943127	Seale_Adipocytes_Diff_268679	ocr2openGene	ALG
metabolic	Adipocytes	rs2066819	chr12	56286852	rs2306694	ENSG00000062485	ENST00000551968	CS	56286577	56287125	Seale_Adipocytes_Diff_57910	openGene2openGene	PSO
metabolic	Adipocytes	rs17323934	chr7	26853905	rs3213853	ENSG00000253552	ENST00000517550	HOXA-AS2	26853793	26854089	Seale_Adipocytes_Diff_232517	ocr2openGene	T1D
metabolic	Adipocytes	rs34835	chr16	28554346	rs7191618	ENSG00000188603	ENST00000567160	CLN3	28553678	28554689	Seale_Adipocytes_Diff_93745	openGene2openGene	T1D
metabolic	Adipocytes	rs773125	chr12	56042145	rs1131017	ENSG00000135404	ENST00000552164	CD63	56041465	56042484	Seale_Adipocytes_Diff_57866	openGene2openGene	RA
metabolic	Adipocytes	rs7679	chr20	45919033	rs59329875	ENSG00000285796	ENST00000647856	ENSG00000285796	45919015	45919197	Seale_Adipocytes_Diff_148946	ocr2openGene	SLE
metabolic	Adipocytes	rs773125	chr12	56042145	rs1131017	ENSG00000135404	ENST00000552692	CD63	56041465	56042484	Seale_Adipocytes_Diff_57866	openGene2openGene	RA
metabolic	Adipocytes	rs773125	chr12	56042145	rs1131017	ENSG00000135404	ENST00000552067	CD63	56041465	56042484	Seale_Adipocytes_Diff_57866	openGene2openGene	RA
metabolic	Adipocytes	rs2066819	chr12	56300477	rs2695789	ENSG00000139579	ENST00000380198	NABP2	56299557	56300940	Seale_Adipocytes_Diff_57915	openGene2openGene	PSO
metabolic	Adipocytes	rs1170436	chr16	68530545	rs1645975	ENSG00000103047	ENST00000565037	TANGO6	68529748	68530671	Seale_Adipocytes_Diff_96293	openGene2openGene	SLE
metabolic	Adipocytes	rs533646	chr11	118689861	rs4938530	ENSG00000110367	ENST00000533239	DDX6	118689716	118690539	Seale_Adipocytes_Diff_50055	openGene2openGene	MS
metabolic	Adipocytes	rs131294	chr22	30116425	rs4239933	ENSG00000100003	ENST00000415072	SEC14L2	30116417	30116567	Seale_Adipocytes_Diff_155636	ocr2openGene	IBD
metabolic	Adipocytes	rs1170436	chr16	68530587	rs1645934	ENSG00000103047	ENST00000564180	TANGO6	68529748	68530671	Seale_Adipocytes_Diff_96293	openGene2openGene	SLE
metabolic	Adipocytes	rs12445568	chr16	30958236	rs62055866	ENSG00000167394	ENST00000564456	ZNF668	30957050	30958561	Seale_Adipocytes_Diff_93996	openGene2openGene	PSO
metabolic	Adipocytes	rs12720356	chr19	10380329	rs2304257	ENSG00000076662	ENST00000592945	ICAM3	10380255	10381048	Seale_Adipocytes_Diff_115776	openGene2openGene	PSO
metabolic	Adipocytes	rs3801810	chr7	26853905	rs3213853	ENSG00000253187	ENST00000519935	HOXA10-AS	26853793	26854089	Seale_Adipocytes_Diff_232517	ocr2openGene	CRO
metabolic	Adipocytes	rs2017445	chr12	56041628	rs705704	ENSG00000237493	ENST00000552016	ENSG00000237493	56041465	56042484	Seale_Adipocytes_Diff_57866	openGene2openGene	VIT
metabolic	Adipocytes	rs3197999	chr3	50350442	rs73082914	ENSG00000114735	ENST00000434410	HEMK1	50350434	50351364	Seale_Adipocytes_Diff_163462	openGene2openGene	IBD
metabolic	Adipocytes	rs12156002	chr8	128168063	rs36099148	ENSG00000136997	ENST00000641036	MYC	128167931	128169096	Seale_Adipocytes_Diff_257343	ocr2openGene	SLE
metabolic	Adipocytes	rs11121129	chr1	8212171	rs11121131	ENSG00000227634	ENST00000670361	LINC01714	8211690	8212352	Seale_Adipocytes_Diff_804	openGene2openGene	PSO
metabolic	Adipocytes	rs9926533	chr16	31106092	rs2032915	ENSG00000099377	ENST00000262520	HSD3B7	31105698	31106203	Seale_Adipocytes_Diff_94021	openGene2openGene	SLE
metabolic	Adipocytes	rs11933540	chr4	26088753	rs7441808	ENSG00000168214	ENST00000513182	RBPJ	26088359	26088970	Seale_Adipocytes_Diff_181209	ocr2openGene	RA
metabolic	Adipocytes	rs7948458	chr11	2151600	rs7948458	ENSG00000099869	ENST00000381363	IGF2-AS	2151429	2151796	Seale_Adipocytes_Diff_38717	openGene2openGene	T1D
metabolic	Adipocytes	rs9611565	chr22	41403763	rs132906	ENSG00000100413	ENST00000355209	POLR3H	41403755	41404290	Seale_Adipocytes_Diff_156992	ocr2openGene	VIT
metabolic	Adipocytes	rs7187776	chr16	28824359	rs149808056	ENSG00000178952	ENST00000561644	TUFM	28823647	28824564	Seale_Adipocytes_Diff_93761	openGene2openGene	T1D
metabolic	Adipocytes	rs6752107	chr2	233252023	rs10199278	ENSG00000204120	ENST00000426102	GIGYF2	233251306	233252212	Seale_Adipocytes_Diff_143205	openGene2openGene	CRO
metabolic	Adipocytes	rs17323934	chr7	26858021	rs3801805	ENSG00000253552	ENST00000669815	HOXA-AS2	26857496	26858294	Seale_Adipocytes_Diff_232519	openGene2openGene	T1D
metabolic	Adipocytes	rs10760123	chr9	120928863	rs7028641	ENSG00000119403	ENST00000436309	PHF19	120928382	120929470	Seale_Adipocytes_Diff_268674	openGene2openGene	ALG
metabolic	Adipocytes	rs706015	chr7	26910587	rs2936424	ENSG00000277694	ENST00000619311	ENSG00000277694	26910211	26910589	Seale_Adipocytes_Diff_232522	ocr2openGene	MS
metabolic	Adipocytes	rs2236262	chr14	68786626	rs11158763	ENSG00000182185	ENST00000460526	RAD51B	68786534	68786775	Seale_Adipocytes_Diff_78799	ocr2openGene	MS
metabolic	Adipocytes	rs17323934	chr7	26864711	rs17323934	ENSG00000253552	ENST00000521687	HOXA-AS2	26864063	26865263	Seale_Adipocytes_Diff_232520	openGene2openGene	T1D
metabolic	Adipocytes	rs3197999	chr3	50515725	rs35694819	ENSG00000271858	ENST00000606259	CYB561D2	50515548	50516477	Seale_Adipocytes_Diff_163485	ocr2openGene	IBD
metabolic	Adipocytes	rs4796791	chr17	42347180	rs35950888	ENSG00000168610	ENST00000679166	STAT3	42347135	42347861	Seale_Adipocytes_Diff_103039	ocr2openGene	MS
metabolic	Adipocytes	rs12445568	chr16	30958236	rs62055866	ENSG00000167395	ENST00000394979	ZNF646	30957050	30958561	Seale_Adipocytes_Diff_93996	openGene2openGene	PSO
metabolic	Adipocytes	rs1170436	chr16	68529888	rs1645935	ENSG00000168802	ENST00000398235	CHTF8	68529748	68530671	Seale_Adipocytes_Diff_96293	openGene2openGene	SLE
metabolic	Adipocytes	rs4820827	chr22	29988055	rs5752992	ENSG00000100325	ENST00000458594	ASCC2	29987761	29988122	Seale_Adipocytes_Diff_155615	ocr2openGene	T1D
metabolic	Adipocytes	rs34659678	chr6	111591867	rs13190932	ENSG00000231889	ENST00000525151	TRAF3IP2-AS1	111591312	111592531	Seale_Adipocytes_Diff_222946	ocr2openGene	IBD
metabolic	Adipocytes	rs17323934	chr7	26858021	rs3801805	ENSG00000254369	ENST00000518848	HOXA-AS3	26857496	26858294	Seale_Adipocytes_Diff_232519	openGene2openGene	T1D
metabolic	Adipocytes	rs11089637	chr22	21568167	rs11089620	ENSG00000161179	ENST00000292778	YDJC	21567523	21568496	Seale_Adipocytes_Diff_154657	openGene2openGene	RA
metabolic	Adipocytes	rs4796791	chr17	42347180	rs35950888	ENSG00000168610	ENST00000677723	STAT3	42347135	42347861	Seale_Adipocytes_Diff_103039	ocr2openGene	MS
metabolic	Adipocytes	rs4252665	chr17	39739722	rs9896940	ENSG00000131771	ENST00000579000	PPP1R1B	39739087	39740150	Seale_Adipocytes_Diff_102673	openGene2openGene	SLE
metabolic	Adipocytes	rs2688608	chr10	73841838	rs2459446	ENSG00000148660	ENST00000372765	CAMK2G	73841492	73841956	Seale_Adipocytes_Diff_31807	openGene2openGene	MS
metabolic	Adipocytes	rs34593439	chr15	78937617	rs60254670	ENSG00000103811	ENST00000534038	CTSH	78937092	78937856	Seale_Adipocytes_Diff_88783	openGene2openGene	T1D
metabolic	Adipocytes	rs2066819	chr12	56333921	rs80317430	ENSG00000111602	ENST00000553532	TIMELESS	56333492	56334547	Seale_Adipocytes_Diff_57917	openGene2openGene	PSO
metabolic	Adipocytes	rs4796791	chr17	42347140	rs8081037	ENSG00000168610	ENST00000678043	STAT3	42347135	42347861	Seale_Adipocytes_Diff_103039	ocr2openGene	MS
metabolic	Adipocytes	rs1036207	chr5	142129972	rs4391200	ENSG00000113552	ENST00000508177	GNPDA1	142129344	142130268	Seale_Adipocytes_Diff_207786	ocr2openGene	MS
metabolic	Adipocytes	rs34835	chr16	28523984	rs28772958	ENSG00000188603	ENST00000564574	CLN3	28523833	28524369	Seale_Adipocytes_Diff_93739	ocr2openGene	T1D
metabolic	Adipocytes	rs17607589	chr3	188683350	rs55661102	ENSG00000234076	ENST00000444488	TPRG1-AS1	188682933	188683476	Seale_Adipocytes_Diff_177446	ocr2openGene	ALG
metabolic	Adipocytes	rs181826	chr5	142110103	rs10569192	ENSG00000113552	ENST00000510194	GNPDA1	142110078	142110397	Seale_Adipocytes_Diff_207780	openGene2openGene	CRO
metabolic	Adipocytes	rs1036207	chr5	142130032	rs10062349	ENSG00000113552	ENST00000311337	GNPDA1	142129344	142130268	Seale_Adipocytes_Diff_207786	ocr2openGene	MS
metabolic	Adipocytes	rs4796791	chr17	42347140	rs8081037	ENSG00000168610	ENST00000677270	STAT3	42347135	42347861	Seale_Adipocytes_Diff_103039	ocr2openGene	MS
metabolic	Adipocytes	rs149010539	chr3	48504480	rs114743756	ENSG00000278799	ENST00000622118	MIR6823	48503413	48504949	Seale_Adipocytes_Diff_163225	openGene2openGene	CRO
metabolic	Adipocytes	rs12445568	chr16	30985550	rs12443808	ENSG00000140691	ENST00000563544	ARMC5	30984928	30986159	Seale_Adipocytes_Diff_94001	openGene2openGene	PSO
metabolic	Adipocytes	rs12445568	chr16	30985551	rs12443627	ENSG00000140691	ENST00000268314	ARMC5	30984928	30986159	Seale_Adipocytes_Diff_94001	openGene2openGene	PSO
metabolic	Adipocytes	rs17323934	chr7	26857820	rs3801807	ENSG00000276771	ENST00000616712	ENSG00000276771	26857496	26858294	Seale_Adipocytes_Diff_232519	openGene2openGene	T1D
metabolic	Adipocytes	rs10068717	chr5	142130032	rs10062349	ENSG00000113552	ENST00000504139	GNPDA1	142129344	142130268	Seale_Adipocytes_Diff_207786	ocr2openGene	ALG
metabolic	Adipocytes	rs34659678	chr6	111536863	rs13212489	ENSG00000231889	ENST00000440395	TRAF3IP2-AS1	111536815	111537429	Seale_Adipocytes_Diff_222931	ocr2openGene	IBD
metabolic	Adipocytes	rs3801810	chr7	26853905	rs3213853	ENSG00000276528	ENST00000622675	ENSG00000276528	26853793	26854089	Seale_Adipocytes_Diff_232517	ocr2openGene	CRO
metabolic	Adipocytes	rs2910686	chr5	96904223	rs2548530	ENSG00000164308	ENST00000513368	ERAP2	96903802	96904796	Seale_Adipocytes_Diff_203135	ocr2openGene	PSO
metabolic	Adipocytes	rs10068717	chr5	142129868	rs2338821	ENSG00000113552	ENST00000503229	GNPDA1	142129344	142130268	Seale_Adipocytes_Diff_207786	ocr2openGene	ALG
metabolic	Adipocytes	rs2910686	chr5	96984882	rs9314181	ENSG00000164308	ENST00000379904	ERAP2	96984793	96985126	Seale_Adipocytes_Diff_203158	ocr2openGene	PSO
metabolic	Adipocytes	rs2910686	chr5	96904223	rs2548530	ENSG00000164308	ENST00000515095	ERAP2	96903802	96904796	Seale_Adipocytes_Diff_203135	ocr2openGene	PSO
metabolic	Adipocytes	rs8107548	chr19	49363759	rs2288480	ENSG00000104888	ENST00000221485	SLC17A7	49363092	49364026	Seale_Adipocytes_Diff_119446	openGene2openGene	MS
metabolic	Adipocytes	rs17607589	chr3	188683350	rs55661102	ENSG00000113916	ENST00000406870	BCL6	188682933	188683476	Seale_Adipocytes_Diff_177446	ocr2openGene	ALG
metabolic	Adipocytes	rs17035378	chr2	68361986	rs28579677	ENSG00000236259	ENST00000428093	PPIAP64	68361944	68362425	Seale_Adipocytes_Diff_127351	openGene2openGene	CEL
metabolic	Adipocytes	rs2030030	chr3	188052623	rs62278040	ENSG00000113916	ENST00000496823	BCL6	188051226	188052734	Seale_Adipocytes_Diff_177319	ocr2openGene	ALG
metabolic	Adipocytes	rs3801810	chr7	26857820	rs3801807	ENSG00000106004	ENST00000222726	HOXA5	26857496	26858294	Seale_Adipocytes_Diff_232519	openGene2openGene	CRO
metabolic	Adipocytes	rs12148050	chr14	102785115	rs12880641	ENSG00000166126	ENST00000559789	AMN	102784840	102785931	Seale_Adipocytes_Diff_82463	ocr2openGene	MS
metabolic	Adipocytes	rs7187776	chr16	28863226	rs62037367	ENSG00000177548	ENST00000562475	RABEP2	28862718	28864654	Seale_Adipocytes_Diff_93764	openGene2openGene	T1D
metabolic	Adipocytes	rs1860545	chr12	6341779	rs767455	ENSG00000111321	ENST00000541005	LTBR	6341655	6342717	Seale_Adipocytes_Diff_52755	openGene2openGene	AS
metabolic	Adipocytes	rs60920700	chr3	119571607	rs55848839	ENSG00000138495	ENST00000484810	COX17	119571165	119572116	Seale_Adipocytes_Diff_169776	ocr2openGene	VIT
metabolic	Adipocytes	rs1036207	chr5	142110356	rs12653866	ENSG00000113552	ENST00000510194	GNPDA1	142110078	142110397	Seale_Adipocytes_Diff_207780	openGene2openGene	MS
metabolic	Adipocytes	rs1036207	chr5	142110288	rs12653848	ENSG00000113552	ENST00000503229	GNPDA1	142110078	142110397	Seale_Adipocytes_Diff_207780	openGene2openGene	MS
metabolic	Adipocytes	rs60920700	chr3	119571976	rs16830004	ENSG00000138495	ENST00000484810	COX17	119571165	119572116	Seale_Adipocytes_Diff_169776	ocr2openGene	VIT
metabolic	Adipocytes	rs41299637	chr1	201014361	rs11580823	ENSG00000116852	ENST00000422435	KIF21B	201013904	201014576	Seale_Adipocytes_Diff_19369	ocr2openGene	AS
metabolic	Adipocytes	rs1237290	chr1	113692068	rs12138638	ENSG00000198799	ENST00000466069	LRIG2	113691798	113692459	Seale_Adipocytes_Diff_12772	ocr2openGene	SLE
metabolic	Adipocytes	rs12421615	chr11	64285685	rs887314	ENSG00000182450	ENST00000696753	KCNK4	64284298	64286046	Seale_Adipocytes_Diff_44328	openGene2openGene	VIT
metabolic	Adipocytes	rs1237290	chr1	113678116	rs10776773	ENSG00000198799	ENST00000466161	LRIG2	113677880	113678219	Seale_Adipocytes_Diff_12769	ocr2openGene	SLE
metabolic	Adipocytes	rs11590283	chr1	1308516	rs61766198	ENSG00000224870	ENST00000447725	MRPL20-AS1	1307409	1308812	Seale_Adipocytes_Diff_90	openGene2openGene	SLE
metabolic	Adipocytes	rs41299637	chr1	201014361	rs11580823	ENSG00000116852	ENST00000360529	KIF21B	201013904	201014576	Seale_Adipocytes_Diff_19369	ocr2openGene	AS
metabolic	Adipocytes	rs60920700	chr3	119571204	rs10511393	ENSG00000138495	ENST00000486606	COX17	119571165	119572116	Seale_Adipocytes_Diff_169776	ocr2openGene	VIT
metabolic	Adipocytes	rs62432712	chr6	137681038	rs6927172	ENSG00000016402	ENST00000461799	IL20RA	137680918	137681252	Seale_Adipocytes_Diff_225849	ocr2openGene	UC
metabolic	Adipocytes	rs60920700	chr3	119571467	rs56135341	ENSG00000138495	ENST00000484810	COX17	119571165	119572116	Seale_Adipocytes_Diff_169776	ocr2openGene	VIT
metabolic	Adipocytes	rs60920700	chr3	119571607	rs55848839	ENSG00000138495	ENST00000497116	COX17	119571165	119572116	Seale_Adipocytes_Diff_169776	ocr2openGene	VIT
metabolic	Adipocytes	rs60920700	chr3	119571467	rs56135341	ENSG00000138495	ENST00000497116	COX17	119571165	119572116	Seale_Adipocytes_Diff_169776	ocr2openGene	VIT
metabolic	Adipocytes	rs766751473	chr5	132457594	rs4705950	ENSG00000125347	ENST00000681573	IRF1	132457242	132458034	Seale_Adipocytes_Diff_206536	ocr2openGene	T1D
metabolic	Adipocytes	rs1860545	chr12	6341779	rs767455	ENSG00000111321	ENST00000536876	LTBR	6341655	6342717	Seale_Adipocytes_Diff_52755	openGene2openGene	AS
metabolic	Adipocytes	rs2017445	chr12	56054857	rs1461872177	ENSG00000170515	ENST00000551061	PA2G4	56054833	56055271	Seale_Adipocytes_Diff_57868	ocr2openGene	VIT
metabolic	Adipocytes	rs1860545	chr12	6341779	rs767455	ENSG00000111321	ENST00000535739	LTBR	6341655	6342717	Seale_Adipocytes_Diff_52755	openGene2openGene	AS
metabolic	Adipocytes	rs147868091	chr21	34545087	rs2834519	ENSG00000159200	ENST00000482533	RCAN1	34544959	34545979	Seale_Adipocytes_Diff_152890	ocr2openGene	RA
metabolic	Adipocytes	rs11681718	chr2	102439636	rs56166614	ENSG00000115604	ENST00000409599	IL18R1	102439311	102439701	Seale_Adipocytes_Diff_129926	openGene2openGene	SLE
metabolic	Adipocytes	rs12148050	chr14	102795398	rs62008982	ENSG00000166126	ENST00000559525	AMN	102795058	102795879	Seale_Adipocytes_Diff_82464	ocr2openGene	MS
metabolic	Adipocytes	rs28449958	chr16	28822933	rs201131521	ENSG00000177548	ENST00000564473	RABEP2	28822478	28823429	Seale_Adipocytes_Diff_93760	openGene2openGene	IBD
metabolic	Adipocytes	rs1170436	chr16	68530283	rs1728769	ENSG00000141076	ENST00000568448	UTP4	68529748	68530671	Seale_Adipocytes_Diff_96293	openGene2openGene	SLE
metabolic	Adipocytes	rs1170436	chr16	68530221	rs1728770	ENSG00000141076	ENST00000568448	UTP4	68529748	68530671	Seale_Adipocytes_Diff_96293	openGene2openGene	SLE
metabolic	Adipocytes	rs3801810	chr7	26857820	rs3801807	ENSG00000254369	ENST00000524304	HOXA-AS3	26857496	26858294	Seale_Adipocytes_Diff_232519	openGene2openGene	CRO
metabolic	Adipocytes	rs12232003	chr12	53180847	rs59218377	ENSG00000139626	ENST00000550743	ITGB7	53179963	53181669	Seale_Adipocytes_Diff_57454	openGene2openGene	T1D
metabolic	Adipocytes	rs11605042	chr11	72703144	rs3765105	ENSG00000186635	ENST00000542596	ARAP1	72703108	72704383	Seale_Adipocytes_Diff_45358	openGene2openGene	RA
metabolic	Adipocytes	rs36016881	chr1	7982342	rs161800	ENSG00000142599	ENST00000464367	RERE	7982281	7982763	Seale_Adipocytes_Diff_762	openGene2openGene	IBD
metabolic	Adipocytes	rs150254607	chr4	122602677	rs62324191	ENSG00000170917	ENST00000512116	NUDT6	122602111	122603011	Seale_Adipocytes_Diff_188772	ocr2openGene	ALG
metabolic	Adipocytes	rs9355260	chr6	159110312	rs6455616	ENSG00000271913	ENST00000688282	TAGAP-AS1	159110030	159110390	Seale_Adipocytes_Diff_228494	openGene2openGene	MS
metabolic	Adipocytes	rs131294	chr22	29995001	rs3788423	ENSG00000100319	ENST00000489010	ZMAT5	29994876	29995347	Seale_Adipocytes_Diff_155618	ocr2openGene	IBD
metabolic	Adipocytes	rs131294	chr22	30116489	rs4823074	ENSG00000100003	ENST00000617837	SEC14L2	30116417	30116567	Seale_Adipocytes_Diff_155636	ocr2openGene	IBD
metabolic	Adipocytes	rs9355260	chr6	159110312	rs6455616	ENSG00000271913	ENST00000685651	TAGAP-AS1	159110030	159110390	Seale_Adipocytes_Diff_228494	openGene2openGene	MS
metabolic	Adipocytes	rs3801810	chr7	26857820	rs3801807	ENSG00000233429	ENST00000495032	HOTAIRM1	26857496	26858294	Seale_Adipocytes_Diff_232519	openGene2openGene	CRO
metabolic	Adipocytes	rs706015	chr7	26910587	rs2936424	ENSG00000233429	ENST00000434063	HOTAIRM1	26910211	26910589	Seale_Adipocytes_Diff_232522	ocr2openGene	MS
metabolic	Adipocytes	rs2732549	chr11	35076719	rs1425805	ENSG00000110436	ENST00000645984	SLC1A2	35076298	35076896	Seale_Adipocytes_Diff_42211	ocr2openGene	SLE
metabolic	Adipocytes	rs7187776	chr16	28864161	rs7193733	ENSG00000177548	ENST00000358201	RABEP2	28862718	28864654	Seale_Adipocytes_Diff_93764	openGene2openGene	T1D
metabolic	Adipocytes	rs2066819	chr12	56293675	rs140488289	ENSG00000062485	ENST00000548849	CS	56293631	56294203	Seale_Adipocytes_Diff_57912	ocr2openGene	PSO
metabolic	Adipocytes	rs2066819	chr12	56293788	rs77853814	ENSG00000062485	ENST00000550700	CS	56293631	56294203	Seale_Adipocytes_Diff_57912	ocr2openGene	PSO
metabolic	Adipocytes	rs870355	chr17	78169467	rs3794742	ENSG00000141524	ENST00000590602	TMC6	78169405	78169739	Seale_Adipocytes_Diff_107093	openGene2openGene	VIT
metabolic	Adipocytes	rs870355	chr17	78169467	rs3794742	ENSG00000141524	ENST00000586697	TMC6	78169405	78169739	Seale_Adipocytes_Diff_107093	openGene2openGene	VIT
metabolic	Adipocytes	rs60542850	chr19	10380676	rs71297581	ENSG00000090339	ENST00000264832	ICAM1	10380255	10381048	Seale_Adipocytes_Diff_115776	openGene2openGene	IBD
metabolic	Adipocytes	rs1237290	chr1	113678116	rs10776773	ENSG00000238198	ENST00000421157	LRIG2-DT	113677880	113678219	Seale_Adipocytes_Diff_12769	ocr2openGene	SLE
metabolic	Adipocytes	rs3801810	chr7	26857820	rs3801807	ENSG00000253187	ENST00000519694	HOXA10-AS	26857496	26858294	Seale_Adipocytes_Diff_232519	openGene2openGene	CRO
metabolic	Adipocytes	rs3197999	chr3	50350442	rs73082914	ENSG00000114735	ENST00000482974	HEMK1	50350434	50351364	Seale_Adipocytes_Diff_163462	openGene2openGene	IBD
metabolic	Adipocytes	rs12445568	chr16	31033576	rs12445650	ENSG00000099377	ENST00000562932	HSD3B7	31032720	31034523	Seale_Adipocytes_Diff_94008	openGene2openGene	PSO
metabolic	Adipocytes	rs2066819	chr12	56299736	rs41423244	ENSG00000139579	ENST00000399713	NABP2	56299557	56300940	Seale_Adipocytes_Diff_57915	openGene2openGene	PSO
metabolic	Adipocytes	rs3197999	chr3	49297175	rs3774799	ENSG00000283189	ENST00000637442	ENSG00000283189	49296765	49297494	Seale_Adipocytes_Diff_163322	ocr2openGene	IBD
metabolic	Adipocytes	rs34835	chr16	28523984	rs28772958	ENSG00000188603	ENST00000565778	CLN3	28523833	28524369	Seale_Adipocytes_Diff_93739	ocr2openGene	T1D
metabolic	Adipocytes	rs6498184	chr16	11350573	rs2032930	ENSG00000038532	ENST00000409790	CLEC16A	11350406	11351307	Seale_Adipocytes_Diff_92231	openGene2openGene	MS
metabolic	Adipocytes	rs12946510	chr17	39754115	rs2941522	ENSG00000131748	ENST00000580551	STARD3	39753640	39754979	Seale_Adipocytes_Diff_102674	ocr2openGene	MS
metabolic	Adipocytes	rs2066819	chr12	56233835	rs75274818	ENSG00000257303	ENST00000549565	CNPY2-AS1	56233602	56233860	Seale_Adipocytes_Diff_57900	openGene2openGene	PSO
metabolic	Adipocytes	rs12156002	chr8	128168063	rs36099148	ENSG00000136997	ENST00000377970	MYC	128167931	128169096	Seale_Adipocytes_Diff_257343	ocr2openGene	SLE
metabolic	Adipocytes	rs7130753	chr11	111602364	rs59921976	ENSG00000086848	ENST00000531154	ALG9	111601942	111603227	Seale_Adipocytes_Diff_49239	openGene2openGene	ALG
metabolic	Adipocytes	rs8054198	chr16	10964558	rs9933623	ENSG00000153066	ENST00000573174	TXNDC11	10963991	10964631	Seale_Adipocytes_Diff_92163	ocr2openGene	SLE
metabolic	Adipocytes	rs11643872	chr16	30958165	rs11643872	ENSG00000261474	ENST00000569291	ENSG00000261474	30957050	30958561	Seale_Adipocytes_Diff_93996	openGene2openGene	GD
metabolic	Adipocytes	rs34725611	chr19	10364976	rs2304256	ENSG00000105397	ENST00000529739	TYK2	10364791	10364985	Seale_Adipocytes_Diff_115775	openGene2openGene	SLE
metabolic	Adipocytes	rs2304206	chr19	49665614	rs2304206	ENSG00000126464	ENST00000418929	PRR12	49665338	49666221	Seale_Adipocytes_Diff_119503	openGene2openGene	VIT
metabolic	Adipocytes	rs3024493	chr1	206766559	rs3024505	ENSG00000136634	ENST00000367099	IL10	206766387	206766751	Seale_Adipocytes_Diff_20273	ocr2openGene	IBD
metabolic	Adipocytes	rs280519	chr19	10354011	rs280497	ENSG00000105397	ENST00000525220	TYK2	10352616	10354101	Seale_Adipocytes_Diff_115774	openGene2openGene	SLE
metabolic	Adipocytes	rs11130633	chr3	58388706	rs7612923	ENSG00000168297	ENST00000356151	PXK	58388468	58389138	Seale_Adipocytes_Diff_164412	ocr2openGene	SLE
metabolic	Adipocytes	rs17323934	chr7	26864711	rs17323934	ENSG00000253552	ENST00000517641	HOXA-AS2	26864063	26865263	Seale_Adipocytes_Diff_232520	openGene2openGene	T1D
metabolic	Adipocytes	rs5758343	chr22	41381909	rs2234059	ENSG00000100412	ENST00000676883	ACO2	41380836	41382446	Seale_Adipocytes_Diff_156988	openGene2openGene	ALG
metabolic	Adipocytes	rs34659678	chr6	111591867	rs13190932	ENSG00000231889	ENST00000691364	TRAF3IP2-AS1	111591312	111592531	Seale_Adipocytes_Diff_222946	ocr2openGene	IBD
metabolic	Adipocytes	rs5758343	chr22	41444403	rs106860	ENSG00000100412	ENST00000478010	ACO2	41444177	41444686	Seale_Adipocytes_Diff_157004	openGene2openGene	ALG
metabolic	Adipocytes	rs5758343	chr22	41448782	rs202657	ENSG00000100412	ENST00000677492	ACO2	41447434	41448810	Seale_Adipocytes_Diff_157006	openGene2openGene	ALG
metabolic	Adipocytes	rs12445568	chr16	30985551	rs12443627	ENSG00000167394	ENST00000300849	ZNF668	30984928	30986159	Seale_Adipocytes_Diff_94001	openGene2openGene	PSO
metabolic	Adipocytes	rs2066819	chr12	56334474	chr12:56334474:GA:G	ENSG00000111602	ENST00000229201	TIMELESS	56333492	56334547	Seale_Adipocytes_Diff_57917	openGene2openGene	PSO
metabolic	Adipocytes	rs10068717	chr5	142130032	rs10062349	ENSG00000113552	ENST00000503794	GNPDA1	142129344	142130268	Seale_Adipocytes_Diff_207786	ocr2openGene	ALG
metabolic	Adipocytes	rs12946510	chr17	39754115	rs2941522	ENSG00000167258	ENST00000558240	CDK12	39753640	39754979	Seale_Adipocytes_Diff_102674	ocr2openGene	MS
metabolic	Adipocytes	rs2066819	chr12	56359090	rs57870697	ENSG00000111602	ENST00000229201	TIMELESS	56358817	56359329	Seale_Adipocytes_Diff_57920	openGene2openGene	PSO
metabolic	Adipocytes	rs1036207	chr5	142129868	rs2338821	ENSG00000113552	ENST00000510194	GNPDA1	142129344	142130268	Seale_Adipocytes_Diff_207786	ocr2openGene	MS
metabolic	Adipocytes	rs11590283	chr1	1358384	rs34841888	ENSG00000162576	ENST00000476718	MXRA8	1358299	1359058	Seale_Adipocytes_Diff_100	openGene2openGene	SLE
metabolic	Adipocytes	rs930297	chr17	75412743	rs9914731	ENSG00000125454	ENST00000580273	SLC25A19	75412584	75412979	Seale_Adipocytes_Diff_106701	ocr2openGene	SLE
metabolic	Adipocytes	rs2403966	chr21	15423099	rs2823271	ENSG00000180530	ENST00000400202	NRIP1	15422716	15423193	Seale_Adipocytes_Diff_151211	ocr2openGene	CRO
metabolic	Adipocytes	rs2017445	chr12	55996852	rs59877680	ENSG00000123411	ENST00000547791	IKZF4	55996731	55997497	Seale_Adipocytes_Diff_57858	openGene2openGene	VIT
metabolic	Adipocytes	rs3883338	chr17	42347515	rs6503695	ENSG00000168610	ENST00000264657	STAT3	42347135	42347861	Seale_Adipocytes_Diff_103039	ocr2openGene	IBD
metabolic	Adipocytes	rs34835	chr16	28532060	rs12446550	ENSG00000261832	ENST00000637376	ENSG00000261832	28531885	28532741	Seale_Adipocytes_Diff_93741	ocr2openGene	T1D
metabolic	Adipocytes	rs36014129	chr6	26021644	rs41266779	ENSG00000124635	ENST00000339812	H2BC11	26020199	26022456	Seale_Adipocytes_Diff_215322	openGene2openGene	SLE
metabolic	Adipocytes	rs11755393	chr6	34609999	rs2814978	ENSG00000124507	ENST00000374043	PACSIN1	34609468	34610058	Seale_Adipocytes_Diff_216251	ocr2openGene	SLE
metabolic	Adipocytes	rs7668577	chr4	26088753	rs7441808	ENSG00000168214	ENST00000692303	RBPJ	26088359	26088970	Seale_Adipocytes_Diff_181209	ocr2openGene	T1D
metabolic	Adipocytes	rs12445568	chr16	30985550	rs12443808	ENSG00000140691	ENST00000268314	ARMC5	30984928	30986159	Seale_Adipocytes_Diff_94001	openGene2openGene	PSO
metabolic	Adipocytes	rs10068717	chr5	142129972	rs4391200	ENSG00000113552	ENST00000510194	GNPDA1	142129344	142130268	Seale_Adipocytes_Diff_207786	ocr2openGene	ALG
metabolic	Adipocytes	rs4820827	chr22	29988055	rs5752992	ENSG00000100325	ENST00000453160	ASCC2	29987761	29988122	Seale_Adipocytes_Diff_155615	ocr2openGene	T1D
metabolic	Adipocytes	rs10068717	chr5	142129972	rs4391200	ENSG00000113552	ENST00000504139	GNPDA1	142129344	142130268	Seale_Adipocytes_Diff_207786	ocr2openGene	ALG
metabolic	Adipocytes	rs3883338	chr17	42347140	rs8081037	ENSG00000168610	ENST00000678764	STAT3	42347135	42347861	Seale_Adipocytes_Diff_103039	ocr2openGene	IBD
metabolic	Adipocytes	rs1701704	chr12	55996852	rs705702	ENSG00000123411	ENST00000547556	IKZF4	55996731	55997497	Seale_Adipocytes_Diff_57858	openGene2openGene	T1D
metabolic	Adipocytes	rs11089637	chr22	21595122	rs61195292	ENSG00000185651	ENST00000342192	UBE2L3	21594696	21595394	Seale_Adipocytes_Diff_154665	ocr2openGene	RA
metabolic	Adipocytes	rs2236262	chr14	68815161	rs194747	ENSG00000185650	ENST00000557086	ZFP36L1	68815024	68815315	Seale_Adipocytes_Diff_78807	ocr2openGene	MS
metabolic	Adipocytes	rs12720356	chr19	10380329	rs2304257	ENSG00000105376	ENST00000221980	ICAM5	10380255	10381048	Seale_Adipocytes_Diff_115776	openGene2openGene	PSO
metabolic	Adipocytes	rs4848612	chr2	111624789	rs7583490	ENSG00000153094	ENST00000621302	BCL2L11	111624323	111625274	Seale_Adipocytes_Diff_130711	ocr2openGene	ALG
metabolic	Adipocytes	rs3197999	chr3	49297335	rs3774800	ENSG00000145020	ENST00000399379	AMT	49296765	49297494	Seale_Adipocytes_Diff_163322	ocr2openGene	IBD
metabolic	Adipocytes	rs2736336	chr8	11480957	rs35393613	ENSG00000154319	ENST00000527445	FAM167A	11480941	11481415	Seale_Adipocytes_Diff_245865	openGene2openGene	SLE
metabolic	Adipocytes	rs706015	chr7	26910587	rs2936424	ENSG00000105991	ENST00000355633	HOXA1	26910211	26910589	Seale_Adipocytes_Diff_232522	ocr2openGene	MS
metabolic	Adipocytes	rs331463	chr11	36492740	rs2303439	ENSG00000110442	ENST00000533308	COMMD9	36492739	36493296	Seale_Adipocytes_Diff_42473	ocr2openGene	RA
metabolic	Adipocytes	rs5758343	chr22	41393404	rs4822028	ENSG00000100412	ENST00000677492	ACO2	41393107	41394127	Seale_Adipocytes_Diff_156989	ocr2openGene	ALG
metabolic	Adipocytes	rs17323934	chr7	26858021	rs3801805	ENSG00000283745	ENST00000384852	MIR196B	26857496	26858294	Seale_Adipocytes_Diff_232519	openGene2openGene	T1D
metabolic	Adipocytes	rs34835	chr16	28532060	rs12446550	ENSG00000188603	ENST00000569030	CLN3	28531885	28532741	Seale_Adipocytes_Diff_93741	ocr2openGene	T1D
metabolic	Adipocytes	rs34835	chr16	28532060	rs12446550	ENSG00000188603	ENST00000566824	CLN3	28531885	28532741	Seale_Adipocytes_Diff_93741	ocr2openGene	T1D
metabolic	Adipocytes	rs10790268	chr11	118870448	rs7117261	ENSG00000110367	ENST00000620157	DDX6	118869925	118870948	Seale_Adipocytes_Diff_50074	ocr2openGene	RA
metabolic	Adipocytes	rs34835	chr16	28532060	rs12446550	ENSG00000188603	ENST00000636228	CLN3	28531885	28532741	Seale_Adipocytes_Diff_93741	ocr2openGene	T1D
metabolic	Adipocytes	rs5758343	chr22	41381311	rs2234053	ENSG00000183864	ENST00000434408	TOB2	41380836	41382446	Seale_Adipocytes_Diff_156988	openGene2openGene	ALG
metabolic	Adipocytes	rs8070345	chr17	59832012	rs1295926	ENSG00000267637	ENST00000590850	ENSG00000267637	59831861	59832093	Seale_Adipocytes_Diff_104992	ocr2openGene	MS
metabolic	Adipocytes	rs2736336	chr8	11480302	rs558245864	ENSG00000154319	ENST00000648766	FAM167A	11479671	11480628	Seale_Adipocytes_Diff_245864	openGene2openGene	SLE
metabolic	Adipocytes	rs10790268	chr11	118870155	rs4936443	ENSG00000110367	ENST00000620157	DDX6	118869925	118870948	Seale_Adipocytes_Diff_50074	ocr2openGene	RA
metabolic	Adipocytes	rs77599401	chr1	206734774	rs144010760	ENSG00000162892	ENST00000367095	IL24	206734500	206734929	Seale_Adipocytes_Diff_20265	ocr2openGene	T1D
metabolic	Adipocytes	rs80262450	chr18	12777326	rs7237497	ENSG00000175354	ENST00000645191	PTPN2	12776963	12777413	Seale_Adipocytes_Diff_109186	openGene2openGene	IBD
metabolic	Adipocytes	rs3197999	chr3	50137139	rs13100903	ENSG00000114349	ENST00000481246	GNAT1	50136693	50137300	Seale_Adipocytes_Diff_163420	ocr2openGene	IBD
metabolic	Adipocytes	rs3801810	chr7	26853905	rs3213853	ENSG00000253552	ENST00000658768	HOXA-AS2	26853793	26854089	Seale_Adipocytes_Diff_232517	ocr2openGene	CRO
metabolic	Adipocytes	rs331463	chr11	36485579	rs34071999	ENSG00000110442	ENST00000452374	COMMD9	36485357	36486076	Seale_Adipocytes_Diff_42472	ocr2openGene	RA
metabolic	Adipocytes	rs870355	chr17	78169467	rs3794742	ENSG00000187997	ENST00000586246	C17orf99	78169405	78169739	Seale_Adipocytes_Diff_107093	openGene2openGene	VIT
metabolic	Adipocytes	rs533646	chr11	118625350	rs11603616	ENSG00000284246	ENST00000613413	MIR6716	118625140	118625453	Seale_Adipocytes_Diff_50042	openGene2openGene	MS
metabolic	Adipocytes	rs12599402	chr16	11020982	rs1985372	ENSG00000185338	ENST00000332029	SOCS1	11020928	11021484	Seale_Adipocytes_Diff_92177	openGene2openGene	SLE
metabolic	Adipocytes	rs2030030	chr3	188051924	rs62278039	ENSG00000145012	ENST00000474472	LPP	188051226	188052734	Seale_Adipocytes_Diff_177319	ocr2openGene	ALG
metabolic	Adipocytes	rs11089637	chr22	21578364	rs199655225	ENSG00000161180	ENST00000607942	CCDC116	21578261	21578447	Seale_Adipocytes_Diff_154661	ocr2openGene	RA
metabolic	Adipocytes	rs34835	chr16	28554346	rs7191618	ENSG00000188603	ENST00000567963	CLN3	28553678	28554689	Seale_Adipocytes_Diff_93745	openGene2openGene	T1D
metabolic	Adipocytes	rs149010539	chr3	48504480	rs114743756	ENSG00000164054	ENST00000497863	SHISA5	48503413	48504949	Seale_Adipocytes_Diff_163225	openGene2openGene	CRO
metabolic	Adipocytes	rs2066819	chr12	56293788	rs77853814	ENSG00000062485	ENST00000551473	CS	56293631	56294203	Seale_Adipocytes_Diff_57912	ocr2openGene	PSO
metabolic	Adipocytes	rs7948458	chr11	2150229	rs61690641	ENSG00000130592	ENST00000405957	LSP1	2150214	2150507	Seale_Adipocytes_Diff_38716	openGene2openGene	T1D
metabolic	Adipocytes	rs34835	chr16	28554346	rs7191618	ENSG00000188603	ENST00000359984	CLN3	28553678	28554689	Seale_Adipocytes_Diff_93745	openGene2openGene	T1D
metabolic	Adipocytes	rs12445568	chr16	30985550	rs12443808	ENSG00000103507	ENST00000567676	BCKDK	30984928	30986159	Seale_Adipocytes_Diff_94001	openGene2openGene	PSO
metabolic	Adipocytes	rs36016881	chr1	7982342	rs161800	ENSG00000142599	ENST00000467350	RERE	7982281	7982763	Seale_Adipocytes_Diff_762	openGene2openGene	IBD
metabolic	Adipocytes	rs34835	chr16	28532060	rs12446550	ENSG00000188603	ENST00000561689	CLN3	28531885	28532741	Seale_Adipocytes_Diff_93741	ocr2openGene	T1D
metabolic	Adipocytes	rs17323934	chr7	26853905	rs3213853	ENSG00000253552	ENST00000518088	HOXA-AS2	26853793	26854089	Seale_Adipocytes_Diff_232517	ocr2openGene	T1D
metabolic	Adipocytes	rs2266959	chr22	21568075	rs140491	ENSG00000212102	ENST00000390813	MIR301B	21567523	21568496	Seale_Adipocytes_Diff_154657	openGene2openGene	JIA
metabolic	Adipocytes	rs2800709	chr6	127118152	rs2800709	ENSG00000066651	ENST00000446681	TRMT11	127118062	127119207	Seale_Adipocytes_Diff_224574	openGene2openGene	CRO
metabolic	Adipocytes	rs74610550	chr19	1180566	rs72977562	ENSG00000167468	ENST00000589115	GPX4	1180508	1180917	Seale_Adipocytes_Diff_114699	ocr2openGene	CRO
metabolic	Adipocytes	rs17323934	chr7	26853905	rs3213853	ENSG00000253552	ENST00000658768	HOXA-AS2	26853793	26854089	Seale_Adipocytes_Diff_232517	openGene2openGene	T1D
metabolic	Adipocytes	rs3801810	chr7	26858021	rs3801805	ENSG00000253552	ENST00000593438	HOXA-AS2	26857496	26858294	Seale_Adipocytes_Diff_232519	openGene2openGene	CRO
metabolic	Adipocytes	rs3801810	chr7	26857820	rs3801807	ENSG00000253552	ENST00000593438	HOXA-AS2	26857496	26858294	Seale_Adipocytes_Diff_232519	openGene2openGene	CRO
metabolic	Adipocytes	rs3883338	chr17	42347515	rs6503695	ENSG00000168610	ENST00000677763	STAT3	42347135	42347861	Seale_Adipocytes_Diff_103039	ocr2openGene	IBD
metabolic	Adipocytes	rs3801810	chr7	26857820	rs3801807	ENSG00000253552	ENST00000658768	HOXA-AS2	26857496	26858294	Seale_Adipocytes_Diff_232519	openGene2openGene	CRO
metabolic	Adipocytes	rs2066819	chr12	56360038	rs2066818	ENSG00000135517	ENST00000650166	MIP	56359883	56360713	Seale_Adipocytes_Diff_57921	openGene2openGene	PSO
metabolic	Adipocytes	rs12445568	chr16	31033576	rs12445650	ENSG00000099377	ENST00000297679	HSD3B7	31032720	31034523	Seale_Adipocytes_Diff_94008	openGene2openGene	PSO
metabolic	Adipocytes	rs663743	chr11	64285685	rs887314	ENSG00000182450	ENST00000539651	KCNK4	64284298	64286046	Seale_Adipocytes_Diff_44328	openGene2openGene	T1D
metabolic	Adipocytes	rs34835	chr16	28523984	rs28772958	ENSG00000188603	ENST00000568497	CLN3	28523833	28524369	Seale_Adipocytes_Diff_93739	ocr2openGene	T1D
metabolic	Adipocytes	rs131294	chr22	30116425	rs4239933	ENSG00000100003	ENST00000429917	SEC14L2	30116417	30116567	Seale_Adipocytes_Diff_155636	ocr2openGene	IBD
metabolic	Adipocytes	rs5743618	chr4	38783012	rs10012017	ENSG00000249685	ENST00000507579	ENSG00000249685	38782852	38783234	Seale_Adipocytes_Diff_181989	openGene2openGene	ALG
metabolic	Adipocytes	rs74610550	chr19	1180566	rs72977562	ENSG00000167468	ENST00000587648	GPX4	1180508	1180917	Seale_Adipocytes_Diff_114699	ocr2openGene	CRO
metabolic	Adipocytes	rs2017445	chr12	56041720	rs705705	ENSG00000237493	ENST00000552016	ENSG00000237493	56041465	56042484	Seale_Adipocytes_Diff_57866	openGene2openGene	VIT
metabolic	Adipocytes	rs5758343	chr22	41381311	rs2234053	ENSG00000100412	ENST00000677492	ACO2	41380836	41382446	Seale_Adipocytes_Diff_156988	openGene2openGene	ALG
metabolic	Adipocytes	rs10947428	chr6	33683545	rs60013868	ENSG00000030110	ENST00000374467	BAK1	33683539	33684013	Seale_Adipocytes_Diff_216144	ocr2openGene	ALG
metabolic	Adipocytes	rs7187776	chr16	28840056	rs148099387	ENSG00000178952	ENST00000569217	TUFM	28839841	28840281	Seale_Adipocytes_Diff_93762	ocr2openGene	T1D
metabolic	Adipocytes	rs9611565	chr22	41403829	rs75784	ENSG00000100413	ENST00000442616	POLR3H	41403755	41404290	Seale_Adipocytes_Diff_156992	ocr2openGene	VIT
metabolic	Adipocytes	rs6445975	chr3	58388706	rs7612923	ENSG00000168297	ENST00000468776	PXK	58388468	58389138	Seale_Adipocytes_Diff_164412	ocr2openGene	SLE
metabolic	Adipocytes	rs7187776	chr16	28863883	rs11864750	ENSG00000178188	ENST00000322610	SH2B1	28862718	28864654	Seale_Adipocytes_Diff_93764	openGene2openGene	T1D
metabolic	Adipocytes	rs36014129	chr6	26199675	rs34961555	ENSG00000275713	ENST00000619466	H2BC9	26198920	26199833	Seale_Adipocytes_Diff_215356	openGene2openGene	SLE
metabolic	Adipocytes	rs10883723	chr10	102514973	rs7094366	ENSG00000138107	ENST00000481044	ACTR1A	102514494	102515069	Seale_Adipocytes_Diff_35105	ocr2openGene	ALG
metabolic	Adipocytes	rs17323934	chr7	26853905	rs3213853	ENSG00000254369	ENST00000524304	HOXA-AS3	26853793	26854089	Seale_Adipocytes_Diff_232517	openGene2openGene	T1D
metabolic	Adipocytes	rs7130753	chr11	111602364	rs59921976	ENSG00000086848	ENST00000526272	ALG9	111601942	111603227	Seale_Adipocytes_Diff_49239	openGene2openGene	ALG
metabolic	Adipocytes	rs10883723	chr10	102515061	rs7094751	ENSG00000138107	ENST00000487599	ACTR1A	102514494	102515069	Seale_Adipocytes_Diff_35105	ocr2openGene	ALG
metabolic	Adipocytes	rs3801810	chr7	26858021	rs3801805	ENSG00000257184	ENST00000470747	ENSG00000257184	26857496	26858294	Seale_Adipocytes_Diff_232519	openGene2openGene	CRO
metabolic	Adipocytes	rs34659678	chr6	111591867	rs13190932	ENSG00000231889	ENST00000685477	TRAF3IP2-AS1	111591312	111592531	Seale_Adipocytes_Diff_222946	ocr2openGene	IBD
metabolic	Adipocytes	rs17323934	chr7	26850243	rs17376018	ENSG00000273433	ENST00000467897	ENSG00000273433	26850155	26850704	Seale_Adipocytes_Diff_232516	ocr2openGene	T1D
metabolic	Adipocytes	rs533646	chr11	118689861	rs4938530	ENSG00000118094	ENST00000264029	TREH	118689716	118690539	Seale_Adipocytes_Diff_50055	openGene2openGene	MS
metabolic	Adipocytes	rs3197999	chr3	50148075	rs11714286	ENSG00000114353	ENST00000491100	GNAI2	50147570	50148207	Seale_Adipocytes_Diff_163422	ocr2openGene	IBD
metabolic	Adipocytes	rs17323934	chr7	26864711	rs17323934	ENSG00000253552	ENST00000517550	HOXA-AS2	26864063	26865263	Seale_Adipocytes_Diff_232520	openGene2openGene	T1D
metabolic	Adipocytes	rs10883723	chr10	102514708	rs10748823	ENSG00000138107	ENST00000369905	ACTR1A	102514494	102515069	Seale_Adipocytes_Diff_35105	ocr2openGene	ALG
metabolic	Adipocytes	rs17119	chr6	14719012	rs1314114	ENSG00000008083	ENST00000341776	JARID2	14718937	14719159	Seale_Adipocytes_Diff_214009	ocr2openGene	MS
metabolic	Adipocytes	rs2762051	chr13	50230580	rs2066656	ENSG00000136104	ENST00000644183	RNASEH2B	50229932	50230819	Seale_Adipocytes_Diff_69589	ocr2openGene	CEL
metabolic	Adipocytes	rs13018977	chr2	241340565	rs71430328	ENSG00000115677	ENST00000470710	HDLBP	241339818	241340861	Seale_Adipocytes_Diff_144188	openGene2openGene	T1D
metabolic	Adipocytes	rs34593439	chr15	78937617	rs60254670	ENSG00000103811	ENST00000615999	CTSH	78937092	78937856	Seale_Adipocytes_Diff_88783	openGene2openGene	T1D
metabolic	Adipocytes	rs10790268	chr11	118790689	rs57494551	ENSG00000110375	ENST00000534788	UPK2	118790392	118791988	Seale_Adipocytes_Diff_50068	openGene2openGene	RA
metabolic	Adipocytes	rs60920700	chr3	119559621	rs16829980	ENSG00000286584	ENST00000671109	ENSG00000286584	119559474	119559871	Seale_Adipocytes_Diff_169774	openGene2openGene	VIT
metabolic	Adipocytes	rs12445568	chr16	31033576	rs12445650	ENSG00000167394	ENST00000442862	ZNF668	31032720	31034523	Seale_Adipocytes_Diff_94008	openGene2openGene	PSO
metabolic	Adipocytes	rs1036207	chr5	142129972	rs4391200	ENSG00000113552	ENST00000311337	GNPDA1	142129344	142130268	Seale_Adipocytes_Diff_207786	ocr2openGene	MS
metabolic	Adipocytes	rs663743	chr11	64284975	rs2510066	ENSG00000219435	ENST00000535981	CATSPERZ	64284298	64286046	Seale_Adipocytes_Diff_44328	openGene2openGene	T1D
metabolic	Adipocytes	rs12445568	chr16	30985551	rs12443627	ENSG00000140691	ENST00000408912	ARMC5	30984928	30986159	Seale_Adipocytes_Diff_94001	openGene2openGene	PSO
metabolic	Adipocytes	rs2017445	chr12	55996852	rs59877680	ENSG00000123411	ENST00000551103	IKZF4	55996731	55997497	Seale_Adipocytes_Diff_57858	openGene2openGene	VIT
metabolic	Adipocytes	rs131658	chr22	21574627	rs181360	ENSG00000185651	ENST00000696046	UBE2L3	21574582	21574762	Seale_Adipocytes_Diff_154660	ocr2openGene	SLE
metabolic	Adipocytes	rs131658	chr22	21574627	rs181360	ENSG00000185651	ENST00000496722	UBE2L3	21574582	21574762	Seale_Adipocytes_Diff_154660	ocr2openGene	SLE
metabolic	Adipocytes	rs34835	chr16	28523984	rs28772958	ENSG00000188603	ENST00000637107	CLN3	28523833	28524369	Seale_Adipocytes_Diff_93739	ocr2openGene	T1D
metabolic	Adipocytes	rs2266959	chr22	21568167	rs11089620	ENSG00000161179	ENST00000464015	YDJC	21567523	21568496	Seale_Adipocytes_Diff_154657	openGene2openGene	JIA
metabolic	Adipocytes	rs1799986	chr12	57136558	rs17547610	ENSG00000166888	ENST00000556155	STAT6	57135484	57136793	Seale_Adipocytes_Diff_58016	ocr2openGene	ECZ
metabolic	Adipocytes	rs181826	chr5	142110288	rs12653848	ENSG00000113552	ENST00000311337	GNPDA1	142110078	142110397	Seale_Adipocytes_Diff_207780	openGene2openGene	CRO
metabolic	Adipocytes	rs12925552	chr16	11236922	rs9936951	ENSG00000038532	ENST00000646363	CLEC16A	11236663	11237433	Seale_Adipocytes_Diff_92216	ocr2openGene	SLE
metabolic	Adipocytes	rs4820827	chr22	29988115	rs2285667	ENSG00000100314	ENST00000216144	CABP7	29987761	29988122	Seale_Adipocytes_Diff_155615	ocr2openGene	T1D
metabolic	Adipocytes	rs519973	chr3	187925558	rs2253944	ENSG00000113916	ENST00000406870	BCL6	187925440	187925621	Seale_Adipocytes_Diff_177295	ocr2openGene	ALG
metabolic	Adipocytes	rs1799986	chr12	57136558	rs17547610	ENSG00000166888	ENST00000553499	STAT6	57135484	57136793	Seale_Adipocytes_Diff_58016	ocr2openGene	ECZ
metabolic	Adipocytes	rs1170436	chr16	68528912	rs4783653	ENSG00000141076	ENST00000314423	UTP4	68528571	68529033	Seale_Adipocytes_Diff_96292	openGene2openGene	SLE
metabolic	Adipocytes	rs1170436	chr16	68529888	rs1645935	ENSG00000141076	ENST00000566227	UTP4	68529748	68530671	Seale_Adipocytes_Diff_96293	openGene2openGene	SLE
metabolic	Adipocytes	rs4690229	chr4	986676	rs4690220	ENSG00000249592	ENST00000692343	ENSG00000249592	986585	987805	Seale_Adipocytes_Diff_178599	openGene2openGene	SLE
metabolic	Adipocytes	rs1170436	chr16	68530587	rs1645934	ENSG00000141076	ENST00000567460	UTP4	68529748	68530671	Seale_Adipocytes_Diff_96293	openGene2openGene	SLE
metabolic	Adipocytes	rs1170436	chr16	68530221	rs1728770	ENSG00000141076	ENST00000567460	UTP4	68529748	68530671	Seale_Adipocytes_Diff_96293	openGene2openGene	SLE
metabolic	Adipocytes	rs3197999	chr3	49455718	rs67216675	ENSG00000114316	ENST00000416417	USP4	49454597	49455726	Seale_Adipocytes_Diff_163344	ocr2openGene	IBD
metabolic	Adipocytes	rs17323934	chr7	26853905	rs3213853	ENSG00000233429	ENST00000593300	HOTAIRM1	26853793	26854089	Seale_Adipocytes_Diff_232517	ocr2openGene	T1D
metabolic	Adipocytes	rs112006329	chr11	575800	rs34793529	ENSG00000185507	ENST00000649187	IRF7	575327	576756	Seale_Adipocytes_Diff_38503	openGene2openGene	SLE
metabolic	Adipocytes	rs112006329	chr11	575408	rs56333810	ENSG00000185507	ENST00000649187	IRF7	575327	576756	Seale_Adipocytes_Diff_38503	openGene2openGene	SLE
metabolic	Adipocytes	rs3801810	chr7	26853905	rs3213853	ENSG00000078399	ENST00000487384	HOXA9	26853793	26854089	Seale_Adipocytes_Diff_232517	ocr2openGene	CRO
metabolic	Adipocytes	rs80262450	chr18	12777326	rs7237497	ENSG00000267336	ENST00000587313	EIF4A2P1	12776963	12777413	Seale_Adipocytes_Diff_109186	openGene2openGene	IBD
metabolic	Adipocytes	rs301807	chr1	8371547	rs3795310	ENSG00000200344	ENST00000363474	Y_RNA	8370985	8371694	Seale_Adipocytes_Diff_836	ocr2openGene	VIT
metabolic	Adipocytes	rs4976646	chr5	177367190	rs12654812	ENSG00000169220	ENST00000503044	RGS14	177366579	177367620	Seale_Adipocytes_Diff_211838	openGene2openGene	MS
metabolic	Adipocytes	rs2847293	chr18	12777326	rs7237497	ENSG00000175354	ENST00000353319	PTPN2	12776963	12777413	Seale_Adipocytes_Diff_109186	openGene2openGene	JIA
metabolic	Adipocytes	rs1170436	chr16	68530283	rs1728769	ENSG00000141076	ENST00000569800	UTP4	68529748	68530671	Seale_Adipocytes_Diff_96293	openGene2openGene	SLE
metabolic	Adipocytes	rs8042861	chr15	90388225	rs2589941	ENSG00000140575	ENST00000560218	IQGAP1	90387803	90388958	Seale_Adipocytes_Diff_89974	openGene2openGene	MS
metabolic	Adipocytes	rs2228145	chr1	154446273	rs4576655	ENSG00000160712	ENST00000502679	IL6R	154446148	154446788	Seale_Adipocytes_Diff_14508	ocr2openGene	ALG
metabolic	Adipocytes	rs12232003	chr12	53180847	rs59218377	ENSG00000257337	ENST00000669379	ENSG00000257337	53179963	53181669	Seale_Adipocytes_Diff_57454	openGene2openGene	T1D
metabolic	Adipocytes	rs34779708	chr10	35120441	rs11592567	ENSG00000095794	ENST00000468236	CREM	35120272	35120796	Seale_Adipocytes_Diff_28704	ocr2openGene	IBD
metabolic	Adipocytes	rs36016881	chr1	7982342	rs161800	ENSG00000284747	ENST00000641354	ENSG00000284747	7982281	7982763	Seale_Adipocytes_Diff_762	openGene2openGene	IBD
metabolic	Adipocytes	rs3197999	chr3	50350442	rs73082914	ENSG00000088543	ENST00000426034	C3orf18	50350434	50351364	Seale_Adipocytes_Diff_163462	openGene2openGene	IBD
metabolic	Adipocytes	rs2618444	chr8	11482456	rs2736332	ENSG00000205882	ENST00000526438	DEFB134	11482391	11482569	Seale_Adipocytes_Diff_245867	openGene2openGene	SLE
metabolic	Adipocytes	rs5757584	chr22	39316389	rs2007418	ENSG00000100242	ENST00000417332	SUN2	39316370	39316770	Seale_Adipocytes_Diff_156737	openGene2openGene	CRO
metabolic	Adipocytes	rs2736340	chr8	11480957	rs35393613	ENSG00000205882	ENST00000526438	DEFB134	11480941	11481415	Seale_Adipocytes_Diff_245865	openGene2openGene	SLE
metabolic	Adipocytes	rs3783782	chr14	61512495	rs59857866	ENSG00000100644	ENST00000323441	HIF1A	61512072	61512894	Seale_Adipocytes_Diff_77984	ocr2openGene	RA
metabolic	Adipocytes	rs112006329	chr11	575408	rs56333810	ENSG00000185507	ENST00000330243	IRF7	575327	576756	Seale_Adipocytes_Diff_38503	openGene2openGene	SLE
metabolic	Adipocytes	rs11246217	chr11	575800	rs34793529	ENSG00000185507	ENST00000533182	IRF7	575327	576756	Seale_Adipocytes_Diff_38503	openGene2openGene	SLE
metabolic	Adipocytes	rs2066819	chr12	56286747	rs2306693	ENSG00000062485	ENST00000547298	CS	56286577	56287125	Seale_Adipocytes_Diff_57910	openGene2openGene	PSO
metabolic	Adipocytes	rs112006329	chr11	575800	rs34793529	ENSG00000185507	ENST00000533182	IRF7	575327	576756	Seale_Adipocytes_Diff_38503	openGene2openGene	SLE
metabolic	Adipocytes	rs5757584	chr22	39316389	rs2007418	ENSG00000128272	ENST00000674835	ATF4	39316370	39316770	Seale_Adipocytes_Diff_156737	openGene2openGene	CRO
metabolic	Adipocytes	rs3801810	chr7	26858021	rs3801805	ENSG00000254369	ENST00000524304	HOXA-AS3	26857496	26858294	Seale_Adipocytes_Diff_232519	openGene2openGene	CRO
metabolic	Adipocytes	rs6594499	chr5	111134439	rs6594499	ENSG00000164209	ENST00000509432	SLC25A46	111133983	111134829	Seale_Adipocytes_Diff_204257	ocr2openGene	ALG
metabolic	Adipocytes	rs1056198	chr20	49974254	rs6063454	ENSG00000231742	ENST00000664618	LINC01273	49974007	49974422	Seale_Adipocytes_Diff_149467	openGene2openGene	PSO
metabolic	Adipocytes	rs34835	chr16	28532060	rs12446550	ENSG00000188603	ENST00000635958	CLN3	28531885	28532741	Seale_Adipocytes_Diff_93741	ocr2openGene	T1D
metabolic	Adipocytes	rs10883723	chr10	102546403	rs11191330	ENSG00000107882	ENST00000423559	SUFU	102546005	102547372	Seale_Adipocytes_Diff_35110	ocr2openGene	ALG
metabolic	Adipocytes	rs149010539	chr3	49158519	rs116285936	ENSG00000188315	ENST00000479673	C3orf62	49158142	49158533	Seale_Adipocytes_Diff_163296	ocr2openGene	CRO
metabolic	Adipocytes	rs10761648	chr10	62594503	rs10761648	ENSG00000238280	ENST00000425290	ENSG00000238280	62593968	62594558	Seale_Adipocytes_Diff_30752	ocr2openGene	UC
metabolic	Adipocytes	rs131294	chr22	29995292	rs2412963	ENSG00000100319	ENST00000489010	ZMAT5	29994876	29995347	Seale_Adipocytes_Diff_155618	ocr2openGene	IBD
metabolic	Adipocytes	rs9355260	chr6	159110312	rs6455616	ENSG00000271913	ENST00000690645	TAGAP-AS1	159110030	159110390	Seale_Adipocytes_Diff_228494	openGene2openGene	MS
metabolic	Adipocytes	rs3801810	chr7	26857820	rs3801807	ENSG00000253552	ENST00000523364	HOXA-AS2	26857496	26858294	Seale_Adipocytes_Diff_232519	openGene2openGene	CRO
metabolic	Adipocytes	rs13018977	chr2	241316415	rs13006939	ENSG00000006607	ENST00000373287	FARP2	241314810	241316581	Seale_Adipocytes_Diff_144185	openGene2openGene	T1D
metabolic	Adipocytes	rs7679	chr20	45918182	chr20:45918182:AT:A	ENSG00000285796	ENST00000647856	ENSG00000285796	45917798	45918817	Seale_Adipocytes_Diff_148945	ocr2openGene	SLE
metabolic	Adipocytes	rs2236262	chr14	68816213	rs168961	ENSG00000182185	ENST00000479335	RAD51B	68816029	68817040	Seale_Adipocytes_Diff_78808	ocr2openGene	MS
metabolic	Adipocytes	rs11714843	chr3	119498465	rs2280670	ENSG00000138495	ENST00000261070	COX17	119497928	119499051	Seale_Adipocytes_Diff_169767	openGene2openGene	JIA
metabolic	Adipocytes	rs34835	chr16	28554346	rs7191618	ENSG00000188603	ENST00000636355	CLN3	28553678	28554689	Seale_Adipocytes_Diff_93745	openGene2openGene	T1D
metabolic	Adipocytes	rs773125	chr12	56042145	rs1131017	ENSG00000135404	ENST00000548898	CD63	56041465	56042484	Seale_Adipocytes_Diff_57866	openGene2openGene	RA
metabolic	Adipocytes	rs17323934	chr7	26853905	rs3213853	ENSG00000253552	ENST00000593438	HOXA-AS2	26853793	26854089	Seale_Adipocytes_Diff_232517	openGene2openGene	T1D
metabolic	Adipocytes	rs2066819	chr12	56299736	rs41423244	ENSG00000139579	ENST00000267023	NABP2	56299557	56300940	Seale_Adipocytes_Diff_57915	openGene2openGene	PSO
metabolic	Adipocytes	rs2762051	chr13	50230580	rs2066656	ENSG00000136104	ENST00000422660	RNASEH2B	50229932	50230819	Seale_Adipocytes_Diff_69589	ocr2openGene	CEL
metabolic	Adipocytes	rs3801810	chr7	26857820	rs3801807	ENSG00000253187	ENST00000519935	HOXA10-AS	26857496	26858294	Seale_Adipocytes_Diff_232519	openGene2openGene	CRO
metabolic	Adipocytes	rs36014129	chr6	26199675	rs34961555	ENSG00000233822	ENST00000449538	H2BC15	26198920	26199833	Seale_Adipocytes_Diff_215356	openGene2openGene	SLE
metabolic	Adipocytes	rs36014129	chr6	26189128	rs13204572	ENSG00000233822	ENST00000606613	H2BC15	26188371	26189374	Seale_Adipocytes_Diff_215353	openGene2openGene	SLE
metabolic	Adipocytes	rs9611565	chr22	41403829	rs75784	ENSG00000100413	ENST00000420561	POLR3H	41403755	41404290	Seale_Adipocytes_Diff_156992	ocr2openGene	VIT
metabolic	Adipocytes	rs7130753	chr11	111602364	rs59921976	ENSG00000258529	ENST00000622211	ENSG00000258529	111601942	111603227	Seale_Adipocytes_Diff_49239	openGene2openGene	ALG
metabolic	Adipocytes	rs11643872	chr16	30999862	rs4889606	ENSG00000167397	ENST00000498155	VKORC1	30999410	31000058	Seale_Adipocytes_Diff_94004	openGene2openGene	GD
metabolic	Adipocytes	rs11933540	chr4	26088753	rs7441808	ENSG00000168214	ENST00000681025	RBPJ	26088359	26088970	Seale_Adipocytes_Diff_181209	ocr2openGene	RA
metabolic	Adipocytes	rs11933540	chr4	26088753	rs7441808	ENSG00000168214	ENST00000692303	RBPJ	26088359	26088970	Seale_Adipocytes_Diff_181209	ocr2openGene	RA
metabolic	Adipocytes	rs3197999	chr3	49297175	rs3774799	ENSG00000145020	ENST00000636522	AMT	49296765	49297494	Seale_Adipocytes_Diff_163322	ocr2openGene	IBD
metabolic	Adipocytes	rs28449958	chr16	28863226	rs62037367	ENSG00000178952	ENST00000569217	TUFM	28862718	28864654	Seale_Adipocytes_Diff_93764	openGene2openGene	IBD
metabolic	Adipocytes	rs2762051	chr13	50230580	rs2066656	ENSG00000136104	ENST00000616907	RNASEH2B	50229932	50230819	Seale_Adipocytes_Diff_69589	ocr2openGene	CEL
metabolic	Adipocytes	rs4129267	chr1	154453788	rs4129267	ENSG00000160712	ENST00000622330	IL6R	154453028	154453975	Seale_Adipocytes_Diff_14509	openGene2openGene	AS
metabolic	Adipocytes	rs10947428	chr6	33747004	rs530614	ENSG00000137288	ENST00000374231	UQCC2	33746840	33747061	Seale_Adipocytes_Diff_216156	openGene2openGene	ALG
metabolic	Adipocytes	rs2236262	chr14	68786626	rs11158763	ENSG00000182185	ENST00000469165	RAD51B	68786534	68786775	Seale_Adipocytes_Diff_78799	ocr2openGene	MS
metabolic	Adipocytes	rs533646	chr11	118658886	rs745663	ENSG00000019144	ENST00000600882	PHLDB1	118658736	118660153	Seale_Adipocytes_Diff_50052	ocr2openGene	MS
metabolic	Adipocytes	rs12421615	chr11	64284975	rs2510066	ENSG00000257069	ENST00000539086	KCNK4-TEX40	64284298	64286046	Seale_Adipocytes_Diff_44328	openGene2openGene	VIT
metabolic	Adipocytes	rs3801810	chr7	26857820	rs3801807	ENSG00000257184	ENST00000470747	ENSG00000257184	26857496	26858294	Seale_Adipocytes_Diff_232519	openGene2openGene	CRO
metabolic	Adipocytes	rs2618444	chr8	11480302	rs558245864	ENSG00000136573	ENST00000533828	BLK	11479671	11480628	Seale_Adipocytes_Diff_245864	openGene2openGene	SLE
metabolic	Adipocytes	rs533646	chr11	118689860	rs4938529	ENSG00000118094	ENST00000613915	TREH	118689716	118690539	Seale_Adipocytes_Diff_50055	openGene2openGene	MS
metabolic	Adipocytes	rs13098911	chr3	46210076	rs34724655	ENSG00000172215	ENST00000438735	CXCR6	46209825	46210215	Seale_Adipocytes_Diff_162939	openGene2openGene	CEL
metabolic	Adipocytes	rs12128789	chr1	212699732	rs2202683	ENSG00000123685	ENST00000471382	BATF3	212699091	212701414	Seale_Adipocytes_Diff_21015	openGene2openGene	T1D
metabolic	Adipocytes	rs930297	chr17	75412743	rs9914731	ENSG00000125454	ENST00000442286	SLC25A19	75412584	75412979	Seale_Adipocytes_Diff_106701	ocr2openGene	SLE
metabolic	Adipocytes	rs10760123	chr9	120929191	rs1930786	ENSG00000095261	ENST00000625444	PSMD5	120928382	120929470	Seale_Adipocytes_Diff_268674	openGene2openGene	ALG
metabolic	Adipocytes	rs13018977	chr2	241340565	rs71430328	ENSG00000115677	ENST00000477477	HDLBP	241339818	241340861	Seale_Adipocytes_Diff_144188	openGene2openGene	T1D
metabolic	Adipocytes	rs12445568	chr16	31033362	rs58726213	ENSG00000167394	ENST00000564456	ZNF668	31032720	31034523	Seale_Adipocytes_Diff_94008	openGene2openGene	PSO
metabolic	Adipocytes	rs34593439	chr15	78937617	rs60254670	ENSG00000103811	ENST00000676865	CTSH	78937092	78937856	Seale_Adipocytes_Diff_88783	openGene2openGene	T1D
metabolic	Adipocytes	rs13018977	chr2	241322019	rs7570017	ENSG00000115677	ENST00000498595	HDLBP	241321913	241322376	Seale_Adipocytes_Diff_144186	openGene2openGene	T1D
metabolic	Adipocytes	rs28449958	chr16	28880144	rs8055138	ENSG00000177548	ENST00000544477	RABEP2	28879535	28880452	Seale_Adipocytes_Diff_93766	openGene2openGene	IBD
metabolic	Adipocytes	rs9373839	chr6	106339294	rs7763652	ENSG00000272398	ENST00000615659	CD24	106339269	106339951	Seale_Adipocytes_Diff_222255	ocr2openGene	SLE
metabolic	Adipocytes	rs12142199	chr1	1358384	rs34841888	ENSG00000162576	ENST00000473097	MXRA8	1358299	1359058	Seale_Adipocytes_Diff_100	openGene2openGene	SLE
metabolic	Adipocytes	rs30187	chr5	96788627	rs30187	ENSG00000058729	ENST00000511293	RIOK2	96788380	96788846	Seale_Adipocytes_Diff_203117	openGene2openGene	AS
metabolic	Adipocytes	rs12445568	chr16	31033362	rs58726213	ENSG00000167395	ENST00000300850	ZNF646	31032720	31034523	Seale_Adipocytes_Diff_94008	openGene2openGene	PSO
metabolic	Adipocytes	rs4796791	chr17	42347140	rs8081037	ENSG00000168610	ENST00000677820	STAT3	42347135	42347861	Seale_Adipocytes_Diff_103039	ocr2openGene	MS
metabolic	Adipocytes	rs10068717	chr5	142129972	rs4391200	ENSG00000113552	ENST00000504424	GNPDA1	142129344	142130268	Seale_Adipocytes_Diff_207786	ocr2openGene	ALG
metabolic	Adipocytes	rs131658	chr22	21574627	rs181360	ENSG00000185651	ENST00000342192	UBE2L3	21574582	21574762	Seale_Adipocytes_Diff_154660	ocr2openGene	SLE
metabolic	Adipocytes	rs181826	chr5	142110356	rs12653866	ENSG00000113552	ENST00000503794	GNPDA1	142110078	142110397	Seale_Adipocytes_Diff_207780	openGene2openGene	CRO
metabolic	Adipocytes	rs12365699	chr11	118870448	rs7117261	ENSG00000110367	ENST00000534980	DDX6	118869925	118870948	Seale_Adipocytes_Diff_50074	ocr2openGene	ALG
metabolic	Adipocytes	rs131658	chr22	21595122	rs2070512	ENSG00000185651	ENST00000696046	UBE2L3	21594696	21595394	Seale_Adipocytes_Diff_154665	ocr2openGene	SLE
metabolic	Adipocytes	rs11130633	chr3	58388706	rs7612923	ENSG00000168297	ENST00000477308	PXK	58388468	58389138	Seale_Adipocytes_Diff_164412	ocr2openGene	SLE
metabolic	Adipocytes	rs4820827	chr22	29987769	rs5763670	ENSG00000100314	ENST00000216144	CABP7	29987761	29988122	Seale_Adipocytes_Diff_155615	ocr2openGene	T1D
metabolic	Adipocytes	rs519973	chr3	187925558	rs2253944	ENSG00000113916	ENST00000621333	BCL6	187925440	187925621	Seale_Adipocytes_Diff_177295	ocr2openGene	ALG
metabolic	Adipocytes	rs6873255	chr5	173923987	rs72812811	ENSG00000145919	ENST00000462674	BOD1	173923726	173924072	Seale_Adipocytes_Diff_211510	ocr2openGene	CRO
metabolic	Adipocytes	rs1463485	chr17	75869586	rs56901103	ENSG00000132471	ENST00000433525	WBP2	75869180	75870157	Seale_Adipocytes_Diff_106763	ocr2openGene	SLE
metabolic	Adipocytes	rs34659678	chr6	111564549	rs2179070	ENSG00000231889	ENST00000685477	TRAF3IP2-AS1	111564442	111565030	Seale_Adipocytes_Diff_222938	openGene2openGene	IBD
metabolic	Adipocytes	rs60920700	chr3	119571204	rs10511393	ENSG00000138495	ENST00000490145	COX17	119571165	119572116	Seale_Adipocytes_Diff_169776	ocr2openGene	VIT
metabolic	Adipocytes	rs34659678	chr6	111564549	rs2179070	ENSG00000231889	ENST00000532226	TRAF3IP2-AS1	111564442	111565030	Seale_Adipocytes_Diff_222938	openGene2openGene	IBD
metabolic	Adipocytes	rs13018977	chr2	241316415	rs13006939	ENSG00000223374	ENST00000414896	ENSG00000223374	241314810	241316581	Seale_Adipocytes_Diff_144185	openGene2openGene	T1D
metabolic	Adipocytes	rs7552167	chr1	24187123	rs78312791	ENSG00000184454	ENST00000486262	NCMAP	24186817	24188034	Seale_Adipocytes_Diff_2876	openGene2openGene	PSO
metabolic	Adipocytes	rs17323934	chr7	26853905	rs3213853	ENSG00000078399	ENST00000673917	HOXA9	26853793	26854089	Seale_Adipocytes_Diff_232517	openGene2openGene	T1D
metabolic	Adipocytes	rs1036207	chr5	142110288	rs12653848	ENSG00000113552	ENST00000504424	GNPDA1	142110078	142110397	Seale_Adipocytes_Diff_207780	openGene2openGene	MS
metabolic	Adipocytes	rs1036207	chr5	142110288	rs12653848	ENSG00000113552	ENST00000510194	GNPDA1	142110078	142110397	Seale_Adipocytes_Diff_207780	openGene2openGene	MS
metabolic	Adipocytes	rs1036207	chr5	142109462	rs6580223	ENSG00000113552	ENST00000510194	GNPDA1	142109435	142109652	Seale_Adipocytes_Diff_207779	openGene2openGene	MS
metabolic	Adipocytes	rs63406760	chr12	123149496	rs949142	ENSG00000111325	ENST00000536439	OGFOD2	123149263	123149549	Seale_Adipocytes_Diff_65203	openGene2openGene	ALG
metabolic	Adipocytes	rs17323934	chr7	26853905	rs3213853	ENSG00000078399	ENST00000343483	HOXA9	26853793	26854089	Seale_Adipocytes_Diff_232517	openGene2openGene	T1D
metabolic	Adipocytes	rs147868091	chr21	34545087	rs2834519	ENSG00000159200	ENST00000609325	RCAN1	34544959	34545979	Seale_Adipocytes_Diff_152890	ocr2openGene	RA
metabolic	Adipocytes	rs12142199	chr1	1308516	rs61766198	ENSG00000224870	ENST00000570344	MRPL20-AS1	1307409	1308812	Seale_Adipocytes_Diff_90	openGene2openGene	SLE
metabolic	Adipocytes	rs2017445	chr12	56054857	rs1461872177	ENSG00000170515	ENST00000303305	PA2G4	56054833	56055271	Seale_Adipocytes_Diff_57868	ocr2openGene	VIT
metabolic	Adipocytes	rs3197999	chr3	50292395	rs1076872	ENSG00000243477	ENST00000417393	NAA80	50291804	50293209	Seale_Adipocytes_Diff_163450	openGene2openGene	IBD
metabolic	Adipocytes	rs41299637	chr1	201014361	rs11580823	ENSG00000116852	ENST00000461742	KIF21B	201013904	201014576	Seale_Adipocytes_Diff_19369	ocr2openGene	AS
metabolic	Adipocytes	rs243323	chr16	11255821	rs243332	ENSG00000038532	ENST00000465491	CLEC16A	11255579	11257003	Seale_Adipocytes_Diff_92217	openGene2openGene	SLE
metabolic	Adipocytes	rs12148050	chr14	102795398	rs62008982	ENSG00000166126	ENST00000541086	AMN	102795058	102795879	Seale_Adipocytes_Diff_82464	ocr2openGene	MS
metabolic	Adipocytes	rs34659678	chr6	111564549	rs2179070	ENSG00000231889	ENST00000532353	TRAF3IP2-AS1	111564442	111565030	Seale_Adipocytes_Diff_222938	openGene2openGene	IBD
metabolic	Adipocytes	rs60920700	chr3	119571976	rs16830004	ENSG00000138495	ENST00000490145	COX17	119571165	119572116	Seale_Adipocytes_Diff_169776	ocr2openGene	VIT
metabolic	Adipocytes	rs3197999	chr3	49297175	rs3774799	ENSG00000172037	ENST00000305544	LAMB2	49296765	49297494	Seale_Adipocytes_Diff_163322	ocr2openGene	IBD
metabolic	Adipocytes	rs2017445	chr12	56054857	rs1461872177	ENSG00000170515	ENST00000553057	PA2G4	56054833	56055271	Seale_Adipocytes_Diff_57868	ocr2openGene	VIT
metabolic	Adipocytes	rs3801810	chr7	26850243	rs17376018	ENSG00000274864	ENST00000619974	ENSG00000274864	26850155	26850704	Seale_Adipocytes_Diff_232516	ocr2openGene	CRO
metabolic	Adipocytes	rs1860545	chr12	6341779	rs767455	ENSG00000111321	ENST00000543190	LTBR	6341655	6342717	Seale_Adipocytes_Diff_52755	openGene2openGene	AS
metabolic	Adipocytes	rs11605042	chr11	72703144	rs3765105	ENSG00000186635	ENST00000359373	ARAP1	72703108	72704383	Seale_Adipocytes_Diff_45358	openGene2openGene	RA
metabolic	Adipocytes	rs1860545	chr12	6341779	rs767455	ENSG00000111321	ENST00000544454	LTBR	6341655	6342717	Seale_Adipocytes_Diff_52755	openGene2openGene	AS
metabolic	Adipocytes	rs7948458	chr11	2150371	rs4320932	ENSG00000130592	ENST00000405957	LSP1	2150214	2150507	Seale_Adipocytes_Diff_38716	openGene2openGene	T1D
metabolic	Adipocytes	rs3197999	chr3	50148075	rs11714286	ENSG00000114349	ENST00000440836	GNAT1	50147570	50148207	Seale_Adipocytes_Diff_163422	ocr2openGene	IBD
metabolic	Adipocytes	rs12445568	chr16	30985551	rs12443627	ENSG00000103507	ENST00000561755	BCKDK	30984928	30986159	Seale_Adipocytes_Diff_94001	openGene2openGene	PSO
metabolic	Adipocytes	rs2800709	chr6	127131436	rs2800710	ENSG00000066651	ENST00000334379	TRMT11	127131156	127131723	Seale_Adipocytes_Diff_224580	ocr2openGene	CRO
metabolic	Adipocytes	rs5757584	chr22	39316389	rs2007418	ENSG00000128272	ENST00000680748	ATF4	39316370	39316770	Seale_Adipocytes_Diff_156737	openGene2openGene	CRO
metabolic	Adipocytes	rs12232003	chr12	53180847	rs59218377	ENSG00000139626	ENST00000551887	ITGB7	53179963	53181669	Seale_Adipocytes_Diff_57454	openGene2openGene	T1D
metabolic	Adipocytes	rs36016881	chr1	8015874	rs2294889	ENSG00000142599	ENST00000467350	RERE	8015819	8016194	Seale_Adipocytes_Diff_768	openGene2openGene	IBD
metabolic	Adipocytes	rs1056198	chr20	49974254	rs6063454	ENSG00000231742	ENST00000661469	LINC01273	49974007	49974422	Seale_Adipocytes_Diff_149467	openGene2openGene	PSO
metabolic	Adipocytes	rs3733345	chr4	960459	rs3733345	ENSG00000127415	ENST00000509948	IDUA	960355	960587	Seale_Adipocytes_Diff_178594	openGene2openGene	SLE
metabolic	Adipocytes	rs2066819	chr12	56286747	rs2306693	ENSG00000062485	ENST00000548041	CS	56286577	56287125	Seale_Adipocytes_Diff_57910	openGene2openGene	PSO
metabolic	Adipocytes	rs10760123	chr9	120943026	rs4837804	ENSG00000119403	ENST00000478371	PHF19	120942148	120943127	Seale_Adipocytes_Diff_268679	ocr2openGene	ALG
metabolic	Adipocytes	rs3883338	chr17	42347786	rs6503696	ENSG00000168610	ENST00000678043	STAT3	42347135	42347861	Seale_Adipocytes_Diff_103039	ocr2openGene	IBD
metabolic	Adipocytes	rs2017445	chr12	56041628	rs705704	ENSG00000135404	ENST00000551173	CD63	56041465	56042484	Seale_Adipocytes_Diff_57866	openGene2openGene	VIT
metabolic	Adipocytes	rs10947428	chr6	33761941	rs61004913	ENSG00000161896	ENST00000634274	IP6K3	33761748	33762584	Seale_Adipocytes_Diff_216158	ocr2openGene	ALG
metabolic	Adipocytes	rs11605042	chr11	72703144	rs3765105	ENSG00000214530	ENST00000540587	STARD10	72703108	72704383	Seale_Adipocytes_Diff_45358	openGene2openGene	RA
metabolic	Adipocytes	rs7120737	chr11	47533779	rs11822402	ENSG00000270072	ENST00000366360	ENSG00000270072	47533628	47534226	Seale_Adipocytes_Diff_43322	ocr2openGene	MS
metabolic	Adipocytes	rs2066819	chr12	56233835	rs75274818	ENSG00000139645	ENST00000548241	ANKRD52	56233602	56233860	Seale_Adipocytes_Diff_57900	openGene2openGene	PSO
metabolic	Adipocytes	rs3801810	chr7	26858021	rs3801805	ENSG00000253187	ENST00000519694	HOXA10-AS	26857496	26858294	Seale_Adipocytes_Diff_232519	openGene2openGene	CRO
metabolic	Adipocytes	rs7679	chr20	45918182	chr20:45918182:AT:A	ENSG00000124104	ENST00000344780	SNX21	45917798	45918817	Seale_Adipocytes_Diff_148945	ocr2openGene	SLE
metabolic	Adipocytes	rs7679	chr20	45919033	rs59329875	ENSG00000124104	ENST00000372541	SNX21	45919015	45919197	Seale_Adipocytes_Diff_148946	ocr2openGene	SLE
metabolic	Adipocytes	rs3801810	chr7	26853905	rs3213853	ENSG00000253187	ENST00000523790	HOXA10-AS	26853793	26854089	Seale_Adipocytes_Diff_232517	ocr2openGene	CRO
metabolic	Adipocytes	rs9355260	chr6	159110312	rs6455616	ENSG00000271913	ENST00000667452	TAGAP-AS1	159110030	159110390	Seale_Adipocytes_Diff_228494	openGene2openGene	MS
metabolic	Adipocytes	rs9926533	chr16	31042146	rs9939417	ENSG00000232748	ENST00000622229	ENSG00000232748	31042140	31042646	Seale_Adipocytes_Diff_94009	openGene2openGene	SLE
metabolic	Adipocytes	rs3197999	chr3	50350442	rs73082914	ENSG00000114735	ENST00000455834	HEMK1	50350434	50351364	Seale_Adipocytes_Diff_163462	openGene2openGene	IBD
metabolic	Adipocytes	rs663743	chr11	64284975	rs2510066	ENSG00000182450	ENST00000394525	KCNK4	64284298	64286046	Seale_Adipocytes_Diff_44328	openGene2openGene	T1D
metabolic	Adipocytes	rs2066819	chr12	56293788	rs77853814	ENSG00000062485	ENST00000552331	CS	56293631	56294203	Seale_Adipocytes_Diff_57912	openGene2openGene	PSO
metabolic	Adipocytes	rs1048990	chr14	35156011	rs28399702	ENSG00000100906	ENST00000555371	NFKBIA	35155962	35156486	Seale_Adipocytes_Diff_75806	openGene2openGene	ALG
metabolic	Adipocytes	rs1048990	chr14	35156011	rs28399702	ENSG00000100906	ENST00000554001	NFKBIA	35155962	35156486	Seale_Adipocytes_Diff_75806	openGene2openGene	ALG
metabolic	Adipocytes	rs6498184	chr16	11351183	rs2032933	ENSG00000038532	ENST00000494853	CLEC16A	11350406	11351307	Seale_Adipocytes_Diff_92231	openGene2openGene	MS
metabolic	Adipocytes	rs2070901	chr1	161189357	rs4233366	ENSG00000158882	ENST00000492482	TOMM40L	161189075	161189438	Seale_Adipocytes_Diff_15348	ocr2openGene	ALG
metabolic	Adipocytes	rs2066819	chr12	56280982	rs773652	ENSG00000257303	ENST00000549565	CNPY2-AS1	56280854	56281448	Seale_Adipocytes_Diff_57908	openGene2openGene	PSO
metabolic	Adipocytes	rs4821124	chr22	21568075	rs140491	ENSG00000207751	ENST00000498589	ENSG00000207751	21567523	21568496	Seale_Adipocytes_Diff_154657	openGene2openGene	PSO
metabolic	Adipocytes	rs8054198	chr16	10964558	rs9933623	ENSG00000153066	ENST00000283033	TXNDC11	10963991	10964631	Seale_Adipocytes_Diff_92163	ocr2openGene	SLE
metabolic	Adipocytes	rs1170436	chr16	68530283	rs1728769	ENSG00000168802	ENST00000398235	CHTF8	68529748	68530671	Seale_Adipocytes_Diff_96293	openGene2openGene	SLE
metabolic	Adipocytes	rs17323934	chr7	26850243	rs17376018	ENSG00000277694	ENST00000619311	ENSG00000277694	26850155	26850704	Seale_Adipocytes_Diff_232516	ocr2openGene	T1D
metabolic	Adipocytes	rs7552167	chr1	24192153	rs7552167	ENSG00000133226	ENST00000471693	SRRM1	24192020	24192220	Seale_Adipocytes_Diff_2877	ocr2openGene	PSO
metabolic	Adipocytes	rs663743	chr11	64284975	rs2510066	ENSG00000002330	ENST00000493798	BAD	64284298	64286046	Seale_Adipocytes_Diff_44328	openGene2openGene	T1D
metabolic	Adipocytes	rs17323934	chr7	26857820	rs3801807	ENSG00000273433	ENST00000467897	ENSG00000273433	26857496	26858294	Seale_Adipocytes_Diff_232519	openGene2openGene	T1D
metabolic	Adipocytes	rs2736340	chr8	11480302	rs558245864	ENSG00000136573	ENST00000533828	BLK	11479671	11480628	Seale_Adipocytes_Diff_245864	openGene2openGene	SLE
metabolic	Adipocytes	rs17323934	chr7	26865151	rs73069540	ENSG00000253552	ENST00000523364	HOXA-AS2	26864063	26865263	Seale_Adipocytes_Diff_232520	openGene2openGene	T1D
metabolic	Adipocytes	rs2236262	chr14	68786647	rs12434551	ENSG00000182185	ENST00000478014	RAD51B	68786534	68786775	Seale_Adipocytes_Diff_78799	ocr2openGene	MS
metabolic	Adipocytes	rs12142199	chr1	1358384	rs34841888	ENSG00000162576	ENST00000474033	MXRA8	1358299	1359058	Seale_Adipocytes_Diff_100	openGene2openGene	SLE
metabolic	Adipocytes	rs4979473	chr9	114914238	rs12352646	ENSG00000230601	ENST00000436752	TEX48	114914211	114914451	Seale_Adipocytes_Diff_268046	ocr2openGene	CRO
metabolic	Adipocytes	rs12445568	chr16	30985550	rs12443808	ENSG00000167395	ENST00000300850	ZNF646	30984928	30986159	Seale_Adipocytes_Diff_94001	openGene2openGene	PSO
metabolic	Adipocytes	rs9373839	chr6	106339294	rs7763652	ENSG00000272398	ENST00000621311	CD24	106339269	106339951	Seale_Adipocytes_Diff_222255	ocr2openGene	SLE
metabolic	Adipocytes	rs2762051	chr13	50230580	rs2066656	ENSG00000136104	ENST00000642995	RNASEH2B	50229932	50230819	Seale_Adipocytes_Diff_69589	ocr2openGene	CEL
metabolic	Adipocytes	rs533646	chr11	118689860	rs4938529	ENSG00000118094	ENST00000527558	TREH	118689716	118690539	Seale_Adipocytes_Diff_50055	openGene2openGene	MS
metabolic	Adipocytes	rs13018977	chr2	241322019	rs7570017	ENSG00000115677	ENST00000477477	HDLBP	241321913	241322376	Seale_Adipocytes_Diff_144186	openGene2openGene	T1D
metabolic	Adipocytes	rs1036207	chr5	142129972	rs4391200	ENSG00000113552	ENST00000503229	GNPDA1	142129344	142130268	Seale_Adipocytes_Diff_207786	ocr2openGene	MS
metabolic	Adipocytes	rs1463485	chr17	75869990	rs72860389	ENSG00000132471	ENST00000589642	WBP2	75869180	75870157	Seale_Adipocytes_Diff_106763	ocr2openGene	SLE
metabolic	Adipocytes	rs1463485	chr17	75869586	rs56901103	ENSG00000132471	ENST00000589642	WBP2	75869180	75870157	Seale_Adipocytes_Diff_106763	ocr2openGene	SLE
metabolic	Adipocytes	rs2303137	chr5	35919276	rs3866450	ENSG00000152582	ENST00000513078	SPEF2	35919125	35919745	Seale_Adipocytes_Diff_197409	ocr2openGene	T1D
metabolic	Adipocytes	rs34835	chr16	28523984	rs28772958	ENSG00000188603	ENST00000636147	CLN3	28523833	28524369	Seale_Adipocytes_Diff_93739	ocr2openGene	T1D
metabolic	Adipocytes	rs7668577	chr4	26088753	rs7441808	ENSG00000168214	ENST00000681856	RBPJ	26088359	26088970	Seale_Adipocytes_Diff_181209	ocr2openGene	T1D
metabolic	Adipocytes	rs181826	chr5	142110103	rs10569192	ENSG00000113552	ENST00000504424	GNPDA1	142110078	142110397	Seale_Adipocytes_Diff_207780	openGene2openGene	CRO
metabolic	Adipocytes	rs4820827	chr22	29988055	rs5752992	ENSG00000100325	ENST00000449900	ASCC2	29987761	29988122	Seale_Adipocytes_Diff_155615	ocr2openGene	T1D
metabolic	Adipocytes	rs8070345	chr17	59774412	chr17:59774412:TA:T	ENSG00000062716	ENST00000587470	VMP1	59774278	59774428	Seale_Adipocytes_Diff_104978	openGene2openGene	MS
metabolic	Adipocytes	rs34835	chr16	28554346	rs7191618	ENSG00000261832	ENST00000637376	ENSG00000261832	28553678	28554689	Seale_Adipocytes_Diff_93745	openGene2openGene	T1D
metabolic	Adipocytes	rs533646	chr11	118648845	rs601318	ENSG00000255176	ENST00000530198	ENSG00000255176	118648544	118649067	Seale_Adipocytes_Diff_50051	openGene2openGene	MS
metabolic	Adipocytes	rs9355260	chr6	159110312	rs6455616	ENSG00000130363	ENST00000367069	RSPH3	159110030	159110390	Seale_Adipocytes_Diff_228494	openGene2openGene	MS
metabolic	Adipocytes	rs2066819	chr12	56300477	rs2695789	ENSG00000181852	ENST00000551711	RNF41	56299557	56300940	Seale_Adipocytes_Diff_57915	openGene2openGene	PSO
metabolic	Adipocytes	rs5987194	chrX	153953469	rs762653	ENSG00000067829	ENST00000497043	IDH3G	153953281	153953751	Seale_Adipocytes_Diff_279329	openGene2openGene	RA
metabolic	Adipocytes	rs3197999	chr3	49297175	rs3774799	ENSG00000145020	ENST00000636148	AMT	49296765	49297494	Seale_Adipocytes_Diff_163322	ocr2openGene	IBD
metabolic	Adipocytes	rs12720356	chr19	10380329	rs2304257	ENSG00000105376	ENST00000586480	ICAM5	10380255	10381048	Seale_Adipocytes_Diff_115776	openGene2openGene	PSO
metabolic	Adipocytes	rs13277113	chr8	11480078	rs2409780	ENSG00000154319	ENST00000527445	FAM167A	11479671	11480628	Seale_Adipocytes_Diff_245864	openGene2openGene	SLE
metabolic	Adipocytes	rs564976	chr3	160016881	rs522127	ENSG00000244040	ENST00000671614	IL12A-AS1	160016755	160017324	Seale_Adipocytes_Diff_174636	openGene2openGene	SLE
metabolic	Adipocytes	rs793108	chr10	31133742	rs3839909	ENSG00000237036	ENST00000606286	ZEB1-AS1	31133622	31134609	Seale_Adipocytes_Diff_28206	ocr2openGene	MS
metabolic	Adipocytes	rs34572943	chr16	31265490	rs1143679	ENSG00000169896	ENST00000567031	ITGAM	31265275	31265630	Seale_Adipocytes_Diff_94045	ocr2openGene	SLE
metabolic	Adipocytes	rs60542850	chr19	10380676	rs71297581	ENSG00000076662	ENST00000592439	ICAM3	10380255	10381048	Seale_Adipocytes_Diff_115776	openGene2openGene	IBD
metabolic	Adipocytes	rs5758343	chr22	41402516	rs202645	ENSG00000100413	ENST00000337566	POLR3H	41401802	41402574	Seale_Adipocytes_Diff_156991	ocr2openGene	ALG
metabolic	Adipocytes	rs13018977	chr2	241345230	rs10188318	ENSG00000168385	ENST00000449239	SEPTIN2	241345017	241345445	Seale_Adipocytes_Diff_144189	ocr2openGene	T1D
metabolic	Adipocytes	rs80262450	chr18	12777326	rs7237497	ENSG00000175354	ENST00000591305	PTPN2	12776963	12777413	Seale_Adipocytes_Diff_109186	openGene2openGene	IBD
metabolic	Adipocytes	rs11755393	chr6	34609999	rs2814978	ENSG00000270800	ENST00000639877	RPS10-NUDT3	34609468	34610058	Seale_Adipocytes_Diff_216251	ocr2openGene	SLE
metabolic	Adipocytes	rs13277113	chr8	11480302	rs558245864	ENSG00000154319	ENST00000648766	FAM167A	11479671	11480628	Seale_Adipocytes_Diff_245864	openGene2openGene	SLE
metabolic	Adipocytes	rs231725	chr2	203909720	rs3116518	ENSG00000173166	ENST00000453034	RAPH1	203908870	203910341	Seale_Adipocytes_Diff_139907	ocr2openGene	T1D
metabolic	Adipocytes	rs34835	chr16	28532060	rs12446550	ENSG00000188603	ENST00000355477	CLN3	28531885	28532741	Seale_Adipocytes_Diff_93741	ocr2openGene	T1D
metabolic	Adipocytes	rs331463	chr11	36485579	rs34071999	ENSG00000110442	ENST00000532705	COMMD9	36485357	36486076	Seale_Adipocytes_Diff_42472	ocr2openGene	RA
metabolic	Adipocytes	rs8070345	chr17	59832068	rs1296280	ENSG00000267637	ENST00000590850	ENSG00000267637	59831861	59832093	Seale_Adipocytes_Diff_104992	ocr2openGene	MS
metabolic	Adipocytes	rs28449958	chr16	28822933	rs201131521	ENSG00000177548	ENST00000562475	RABEP2	28822478	28823429	Seale_Adipocytes_Diff_93760	openGene2openGene	IBD
metabolic	Adipocytes	rs870355	chr17	78169467	rs3794742	ENSG00000187997	ENST00000586029	C17orf99	78169405	78169739	Seale_Adipocytes_Diff_107093	openGene2openGene	VIT
metabolic	Adipocytes	rs13260060	chr8	70375609	rs13255359	ENSG00000140396	ENST00000524223	NCOA2	70375092	70375686	Seale_Adipocytes_Diff_251428	ocr2openGene	MS
metabolic	Adipocytes	rs77599401	chr1	206734774	rs144010760	ENSG00000162892	ENST00000367093	IL24	206734500	206734929	Seale_Adipocytes_Diff_20265	ocr2openGene	T1D
metabolic	Adipocytes	rs7812879	chr8	11480378	rs1564267	ENSG00000154319	ENST00000648766	FAM167A	11479671	11480628	Seale_Adipocytes_Diff_245864	openGene2openGene	SLE
metabolic	Adipocytes	rs3197999	chr3	50148075	rs11714286	ENSG00000114349	ENST00000433068	GNAT1	50147570	50148207	Seale_Adipocytes_Diff_163422	ocr2openGene	IBD
metabolic	Adipocytes	rs3883338	chr17	42347140	rs8081037	ENSG00000168610	ENST00000677479	STAT3	42347135	42347861	Seale_Adipocytes_Diff_103039	ocr2openGene	IBD
metabolic	Adipocytes	rs28449958	chr16	28822933	rs201131521	ENSG00000177548	ENST00000567483	RABEP2	28822478	28823429	Seale_Adipocytes_Diff_93760	openGene2openGene	IBD
metabolic	Adipocytes	rs2800709	chr6	127131494	rs9491696	ENSG00000066651	ENST00000468097	TRMT11	127131156	127131723	Seale_Adipocytes_Diff_224580	ocr2openGene	CRO
metabolic	Adipocytes	rs6715106	chr2	191051012	rs3771326	ENSG00000280083	ENST00000623836	ENSG00000280083	191049572	191051037	Seale_Adipocytes_Diff_138540	ocr2openGene	SLE
metabolic	Adipocytes	rs12720356	chr19	10380329	rs2304257	ENSG00000105376	ENST00000587398	ICAM5	10380255	10381048	Seale_Adipocytes_Diff_115776	openGene2openGene	T1D
metabolic	Adipocytes	rs4976646	chr5	177367190	rs12654812	ENSG00000131183	ENST00000324417	SLC34A1	177366579	177367620	Seale_Adipocytes_Diff_211838	openGene2openGene	MS
metabolic	Adipocytes	rs17323934	chr7	26850243	rs17376018	ENSG00000122592	ENST00000523796	HOXA7	26850155	26850704	Seale_Adipocytes_Diff_232516	ocr2openGene	T1D
metabolic	Adipocytes	rs6715106	chr2	191050989	rs1400655	ENSG00000280083	ENST00000623836	ENSG00000280083	191049572	191051037	Seale_Adipocytes_Diff_138540	ocr2openGene	SLE
metabolic	Adipocytes	rs2266959	chr22	21568167	rs11089620	ENSG00000283871	ENST00000385018	MIR130B	21567523	21568496	Seale_Adipocytes_Diff_154657	openGene2openGene	JIA
metabolic	Adipocytes	rs5757584	chr22	39316389	rs2007418	ENSG00000100242	ENST00000433561	SUN2	39316370	39316770	Seale_Adipocytes_Diff_156737	openGene2openGene	CRO
metabolic	Adipocytes	rs12296430	chr12	6395606	rs150726117	ENSG00000010295	ENST00000488007	IFFO1	6395358	6395677	Seale_Adipocytes_Diff_52768	openGene2openGene	MS
metabolic	Adipocytes	rs3801810	chr7	26858021	rs3801805	ENSG00000253552	ENST00000517635	HOXA-AS2	26857496	26858294	Seale_Adipocytes_Diff_232519	openGene2openGene	CRO
metabolic	Adipocytes	rs75637965	chr8	11429613	rs59254177	ENSG00000136573	ENST00000526778	BLK	11429308	11430316	Seale_Adipocytes_Diff_245850	ocr2openGene	MS
metabolic	Adipocytes	rs17323934	chr7	26853905	rs3213853	ENSG00000253552	ENST00000523364	HOXA-AS2	26853793	26854089	Seale_Adipocytes_Diff_232517	ocr2openGene	T1D
metabolic	Adipocytes	rs9355260	chr6	159110312	rs6455616	ENSG00000271913	ENST00000659621	TAGAP-AS1	159110030	159110390	Seale_Adipocytes_Diff_228494	openGene2openGene	MS
metabolic	Adipocytes	rs63406760	chr12	123254131	rs1568427	ENSG00000150967	ENST00000540285	ABCB9	123254005	123254433	Seale_Adipocytes_Diff_65215	openGene2openGene	ALG
metabolic	Adipocytes	rs4821124	chr22	21568075	rs140491	ENSG00000128228	ENST00000248958	SDF2L1	21567523	21568496	Seale_Adipocytes_Diff_154657	openGene2openGene	PSO
metabolic	Adipocytes	rs74610550	chr19	1180566	rs72977562	ENSG00000167468	ENST00000593032	GPX4	1180508	1180917	Seale_Adipocytes_Diff_114699	ocr2openGene	CRO
metabolic	Adipocytes	rs17020139	chr1	107782235	rs11578263	ENSG00000085491	ENST00000370041	SLC25A24	107782186	107782643	Seale_Adipocytes_Diff_12006	ocr2openGene	HT
metabolic	Adipocytes	rs533646	chr11	118696836	rs644867	ENSG00000186166	ENST00000534656	CENATAC	118696721	118697042	Seale_Adipocytes_Diff_50056	openGene2openGene	MS
metabolic	Adipocytes	rs4821124	chr22	21568855	rs140492	ENSG00000128228	ENST00000466935	SDF2L1	21568564	21568946	Seale_Adipocytes_Diff_154658	openGene2openGene	PSO
metabolic	Adipocytes	rs12296430	chr12	6395606	rs150726117	ENSG00000010295	ENST00000356896	IFFO1	6395358	6395677	Seale_Adipocytes_Diff_52768	openGene2openGene	MS
metabolic	Adipocytes	rs1036207	chr5	142116150	rs10875596	ENSG00000131507	ENST00000253814	NDFIP1	142116028	142116597	Seale_Adipocytes_Diff_207781	ocr2openGene	MS
metabolic	Adipocytes	rs9355260	chr6	159110312	rs6455616	ENSG00000271913	ENST00000668318	TAGAP-AS1	159110030	159110390	Seale_Adipocytes_Diff_228494	openGene2openGene	MS
metabolic	Adipocytes	rs9611565	chr22	41403763	rs132906	ENSG00000100413	ENST00000432789	POLR3H	41403755	41404290	Seale_Adipocytes_Diff_156992	ocr2openGene	VIT
metabolic	Adipocytes	rs11643872	chr16	30999862	rs4889606	ENSG00000167397	ENST00000420057	VKORC1	30999410	31000058	Seale_Adipocytes_Diff_94004	openGene2openGene	GD
metabolic	Adipocytes	rs2066819	chr12	56299736	rs41423244	ENSG00000139579	ENST00000447747	NABP2	56299557	56300940	Seale_Adipocytes_Diff_57915	openGene2openGene	PSO
metabolic	Adipocytes	rs181826	chr5	142129868	rs2338821	ENSG00000113552	ENST00000503794	GNPDA1	142129344	142130268	Seale_Adipocytes_Diff_207786	ocr2openGene	CRO
metabolic	Adipocytes	rs131294	chr22	30116489	rs4823074	ENSG00000100003	ENST00000429917	SEC14L2	30116417	30116567	Seale_Adipocytes_Diff_155636	ocr2openGene	IBD
metabolic	Adipocytes	rs11755393	chr6	34609999	rs2814978	ENSG00000124614	ENST00000344700	RPS10	34609468	34610058	Seale_Adipocytes_Diff_216251	ocr2openGene	SLE
metabolic	Adipocytes	rs11755393	chr6	34609999	rs2814978	ENSG00000124614	ENST00000621356	RPS10	34609468	34610058	Seale_Adipocytes_Diff_216251	ocr2openGene	SLE
metabolic	Adipocytes	rs33980500	chr6	111592059	rs33980500	ENSG00000231889	ENST00000685477	TRAF3IP2-AS1	111591312	111592531	Seale_Adipocytes_Diff_222946	ocr2openGene	PSO
metabolic	Adipocytes	rs3197999	chr3	49158420	rs5848864	ENSG00000172046	ENST00000465902	USP19	49158142	49158533	Seale_Adipocytes_Diff_163296	ocr2openGene	IBD
metabolic	Adipocytes	rs7552167	chr1	24187123	rs78312791	ENSG00000001461	ENST00000475663	NIPAL3	24186817	24188034	Seale_Adipocytes_Diff_2876	openGene2openGene	PSO
metabolic	Adipocytes	rs8054198	chr16	10944503	rs8054198	ENSG00000187555	ENST00000569230	USP7	10944173	10944904	Seale_Adipocytes_Diff_92159	openGene2openGene	SLE
metabolic	Adipocytes	rs12156002	chr8	128168461	rs1995218	ENSG00000136997	ENST00000621592	MYC	128167931	128169096	Seale_Adipocytes_Diff_257343	ocr2openGene	SLE
metabolic	Adipocytes	rs7187776	chr16	28864161	rs7193733	ENSG00000178188	ENST00000322610	SH2B1	28862718	28864654	Seale_Adipocytes_Diff_93764	openGene2openGene	T1D
metabolic	Adipocytes	rs2403966	chr21	15414149	rs2403964	ENSG00000180530	ENST00000400202	NRIP1	15414092	15414425	Seale_Adipocytes_Diff_151207	ocr2openGene	CRO
metabolic	Adipocytes	rs10883723	chr10	102514708	rs10748823	ENSG00000138107	ENST00000487599	ACTR1A	102514494	102515069	Seale_Adipocytes_Diff_35105	ocr2openGene	ALG
metabolic	Adipocytes	rs1170436	chr16	68528912	rs4783653	ENSG00000168802	ENST00000523421	CHTF8	68528571	68529033	Seale_Adipocytes_Diff_96292	openGene2openGene	SLE
metabolic	Adipocytes	rs10883723	chr10	102514708	rs10748823	ENSG00000138107	ENST00000481044	ACTR1A	102514494	102515069	Seale_Adipocytes_Diff_35105	ocr2openGene	ALG
metabolic	Adipocytes	rs3197999	chr3	50515725	rs35694819	ENSG00000271858	ENST00000606665	CYB561D2	50515548	50516477	Seale_Adipocytes_Diff_163485	ocr2openGene	IBD
metabolic	Adipocytes	rs34725611	chr19	10364976	rs2304256	ENSG00000105397	ENST00000524470	TYK2	10364791	10364985	Seale_Adipocytes_Diff_115775	openGene2openGene	SLE
metabolic	Adipocytes	rs60542850	chr19	10380676	rs71297581	ENSG00000105376	ENST00000586004	ICAM5	10380255	10381048	Seale_Adipocytes_Diff_115776	openGene2openGene	IBD
metabolic	Adipocytes	rs2236262	chr14	68786626	rs11158763	ENSG00000182185	ENST00000554244	RAD51B	68786534	68786775	Seale_Adipocytes_Diff_78799	ocr2openGene	MS
metabolic	Adipocytes	rs4820827	chr22	29988055	rs5752992	ENSG00000100325	ENST00000431535	ASCC2	29987761	29988122	Seale_Adipocytes_Diff_155615	ocr2openGene	T1D
metabolic	Adipocytes	rs28449958	chr16	28863226	rs62037367	ENSG00000177548	ENST00000566762	RABEP2	28862718	28864654	Seale_Adipocytes_Diff_93764	openGene2openGene	IBD
metabolic	Adipocytes	rs10947428	chr6	33761941	rs61004913	ENSG00000137288	ENST00000374231	UQCC2	33761748	33762584	Seale_Adipocytes_Diff_216158	ocr2openGene	ALG
metabolic	Adipocytes	rs28449958	chr16	28864161	rs7193733	ENSG00000177548	ENST00000566762	RABEP2	28862718	28864654	Seale_Adipocytes_Diff_93764	openGene2openGene	IBD
metabolic	Adipocytes	rs7187776	chr16	28863226	rs62037367	ENSG00000178952	ENST00000561644	TUFM	28862718	28864654	Seale_Adipocytes_Diff_93764	openGene2openGene	T1D
metabolic	Adipocytes	rs34835	chr16	28523984	rs28772958	ENSG00000188603	ENST00000635861	CLN3	28523833	28524369	Seale_Adipocytes_Diff_93739	ocr2openGene	T1D
metabolic	Adipocytes	rs34835	chr16	28523984	rs28772958	ENSG00000188603	ENST00000636172	CLN3	28523833	28524369	Seale_Adipocytes_Diff_93739	ocr2openGene	T1D
metabolic	Adipocytes	rs4796791	chr17	42347180	rs35950888	ENSG00000168610	ENST00000677152	STAT3	42347135	42347861	Seale_Adipocytes_Diff_103039	ocr2openGene	MS
metabolic	Adipocytes	rs4796791	chr17	42347140	rs8081037	ENSG00000168610	ENST00000677442	STAT3	42347135	42347861	Seale_Adipocytes_Diff_103039	ocr2openGene	MS
metabolic	Adipocytes	rs12720356	chr19	10380329	rs2304257	ENSG00000161847	ENST00000611074	RAVER1	10380255	10381048	Seale_Adipocytes_Diff_115776	openGene2openGene	PSO
metabolic	Adipocytes	rs4820827	chr22	29987769	rs5763670	ENSG00000100325	ENST00000453160	ASCC2	29987761	29988122	Seale_Adipocytes_Diff_155615	ocr2openGene	T1D
metabolic	Adipocytes	rs60920700	chr3	119559610	rs41271391	ENSG00000286584	ENST00000671109	ENSG00000286584	119559474	119559871	Seale_Adipocytes_Diff_169774	openGene2openGene	VIT
metabolic	Adipocytes	rs2266959	chr22	21568167	rs11089620	ENSG00000161179	ENST00000292778	YDJC	21567523	21568496	Seale_Adipocytes_Diff_154657	openGene2openGene	JIA
metabolic	Adipocytes	rs11130633	chr3	58388706	rs7612923	ENSG00000168297	ENST00000491164	PXK	58388468	58389138	Seale_Adipocytes_Diff_164412	ocr2openGene	SLE
metabolic	Adipocytes	rs7512552	chr1	150487216	rs3840449	ENSG00000228126	ENST00000416894	FALEC	150487107	150487627	Seale_Adipocytes_Diff_14040	openGene2openGene	ECZ
metabolic	Adipocytes	rs181826	chr5	142110288	rs12653848	ENSG00000113552	ENST00000503794	GNPDA1	142110078	142110397	Seale_Adipocytes_Diff_207780	openGene2openGene	CRO
metabolic	Adipocytes	rs12445568	chr16	31033362	rs58726213	ENSG00000167395	ENST00000564189	ZNF646	31032720	31034523	Seale_Adipocytes_Diff_94008	openGene2openGene	PSO
metabolic	Adipocytes	rs4820827	chr22	29988115	rs2285667	ENSG00000100325	ENST00000453160	ASCC2	29987761	29988122	Seale_Adipocytes_Diff_155615	ocr2openGene	T1D
metabolic	Adipocytes	rs12365699	chr11	118870448	rs7117261	ENSG00000110367	ENST00000533239	DDX6	118869925	118870948	Seale_Adipocytes_Diff_50074	ocr2openGene	ALG
metabolic	Adipocytes	rs10068717	chr5	142129868	rs2338821	ENSG00000113552	ENST00000504139	GNPDA1	142129344	142130268	Seale_Adipocytes_Diff_207786	ocr2openGene	ALG
metabolic	Adipocytes	rs10068717	chr5	142129972	rs4391200	ENSG00000113552	ENST00000500692	GNPDA1	142129344	142130268	Seale_Adipocytes_Diff_207786	ocr2openGene	ALG
metabolic	Adipocytes	rs1701704	chr12	56041628	rs705704	ENSG00000135404	ENST00000552164	CD63	56041465	56042484	Seale_Adipocytes_Diff_57866	openGene2openGene	T1D
metabolic	Adipocytes	rs4976646	chr5	177367190	rs12654812	ENSG00000213347	ENST00000439742	MXD3	177366579	177367620	Seale_Adipocytes_Diff_211838	openGene2openGene	MS
metabolic	Adipocytes	rs1701704	chr12	56041628	rs705704	ENSG00000135404	ENST00000549117	CD63	56041465	56042484	Seale_Adipocytes_Diff_57866	openGene2openGene	T1D
metabolic	Adipocytes	rs2800709	chr6	127131494	rs9491696	ENSG00000066651	ENST00000461129	TRMT11	127131156	127131723	Seale_Adipocytes_Diff_224580	ocr2openGene	CRO
metabolic	Adipocytes	rs7679	chr20	45934368	rs1057208	ENSG00000149634	ENST00000372519	SPATA25	45933714	45935909	Seale_Adipocytes_Diff_148950	openGene2openGene	SLE
metabolic	Adipocytes	rs11246217	chr11	575800	rs34793529	ENSG00000185507	ENST00000649187	IRF7	575327	576756	Seale_Adipocytes_Diff_38503	openGene2openGene	SLE
metabolic	Adipocytes	rs1170436	chr16	68529888	rs1645935	ENSG00000141076	ENST00000352319	UTP4	68529748	68530671	Seale_Adipocytes_Diff_96293	openGene2openGene	SLE
metabolic	Adipocytes	rs2687812	chr8	132921045	rs864091	ENSG00000104415	ENST00000519433	CCN4	132920673	132921105	Seale_Adipocytes_Diff_257898	ocr2openGene	VIT
metabolic	Adipocytes	rs3733345	chr4	960487	rs3733346	ENSG00000145217	ENST00000398520	SLC26A1	960355	960587	Seale_Adipocytes_Diff_178594	openGene2openGene	SLE
metabolic	Adipocytes	rs41295159	chr10	6151852	rs78938174	ENSG00000134453	ENST00000481147	RBM17	6151180	6151991	Seale_Adipocytes_Diff_25477	openGene2openGene	T1D
metabolic	Adipocytes	rs3783782	chr14	61466581	rs12147749	ENSG00000100644	ENST00000557206	HIF1A	61466012	61466668	Seale_Adipocytes_Diff_77970	ocr2openGene	RA
metabolic	Adipocytes	rs4690229	chr4	960523	rs3733349	ENSG00000145217	ENST00000622731	SLC26A1	960355	960587	Seale_Adipocytes_Diff_178594	openGene2openGene	SLE
metabolic	Adipocytes	rs3783782	chr14	61466581	rs12147749	ENSG00000100644	ENST00000337138	HIF1A	61466012	61466668	Seale_Adipocytes_Diff_77970	ocr2openGene	RA
metabolic	Adipocytes	rs3733345	chr4	960459	rs3733345	ENSG00000127415	ENST00000508168	IDUA	960355	960587	Seale_Adipocytes_Diff_178594	openGene2openGene	SLE
metabolic	Adipocytes	rs9889296	chr17	34252769	rs1024611	ENSG00000181374	ENST00000577681	CCL13	34252150	34252918	Seale_Adipocytes_Diff_102054	openGene2openGene	CRO
metabolic	Adipocytes	rs2847293	chr18	12777326	rs7237497	ENSG00000175354	ENST00000645816	PTPN2	12776963	12777413	Seale_Adipocytes_Diff_109186	openGene2openGene	JIA
metabolic	Adipocytes	rs34779708	chr10	35120441	rs11592567	ENSG00000095794	ENST00000344351	CREM	35120272	35120796	Seale_Adipocytes_Diff_28704	ocr2openGene	IBD
metabolic	Adipocytes	rs3801810	chr7	26850243	rs17376018	ENSG00000254369	ENST00000518848	HOXA-AS3	26850155	26850704	Seale_Adipocytes_Diff_232516	ocr2openGene	CRO
metabolic	Adipocytes	rs12232003	chr12	53180847	rs59218377	ENSG00000257337	ENST00000663863	ENSG00000257337	53179963	53181669	Seale_Adipocytes_Diff_57454	openGene2openGene	T1D
metabolic	Adipocytes	rs4796791	chr17	42347180	rs35950888	ENSG00000168610	ENST00000678960	STAT3	42347135	42347861	Seale_Adipocytes_Diff_103039	ocr2openGene	MS
metabolic	Adipocytes	rs75637965	chr8	11448951	rs4840561	ENSG00000154319	ENST00000531564	FAM167A	11448366	11449488	Seale_Adipocytes_Diff_245853	ocr2openGene	MS
metabolic	Adipocytes	rs3197999	chr3	50350442	rs73082914	ENSG00000088543	ENST00000491269	C3orf18	50350434	50351364	Seale_Adipocytes_Diff_163462	openGene2openGene	IBD
metabolic	Adipocytes	rs3783782	chr14	61470445	rs3783788	ENSG00000100644	ENST00000557538	HIF1A	61470441	61471064	Seale_Adipocytes_Diff_77971	ocr2openGene	RA
metabolic	Adipocytes	rs12232003	chr12	53180847	rs59218377	ENSG00000257337	ENST00000546566	ENSG00000257337	53179963	53181669	Seale_Adipocytes_Diff_57454	openGene2openGene	T1D
metabolic	Adipocytes	rs7132277	chr12	123071839	rs5801498	ENSG00000090975	ENST00000535289	PITPNM2	123071212	123072003	Seale_Adipocytes_Diff_65186	ocr2openGene	MS
metabolic	Adipocytes	rs36016881	chr1	7962137	rs3766606	ENSG00000142599	ENST00000467350	RERE	7961143	7962176	Seale_Adipocytes_Diff_757	openGene2openGene	IBD
metabolic	Adipocytes	rs112006329	chr11	575800	rs34793529	ENSG00000185507	ENST00000525445	IRF7	575327	576756	Seale_Adipocytes_Diff_38503	openGene2openGene	SLE
metabolic	Adipocytes	rs2800709	chr6	127131494	rs9491696	ENSG00000066651	ENST00000446681	TRMT11	127131156	127131723	Seale_Adipocytes_Diff_224580	ocr2openGene	CRO
metabolic	Adipocytes	rs4976646	chr5	177367190	rs12654812	ENSG00000131183	ENST00000512593	SLC34A1	177366579	177367620	Seale_Adipocytes_Diff_211838	openGene2openGene	MS
metabolic	Adipocytes	rs7948458	chr11	2150229	rs61690641	ENSG00000130592	ENST00000451814	LSP1	2150214	2150507	Seale_Adipocytes_Diff_38716	openGene2openGene	T1D
metabolic	Adipocytes	rs3801810	chr7	26864711	rs17323934	ENSG00000254369	ENST00000518848	HOXA-AS3	26864063	26865263	Seale_Adipocytes_Diff_232520	openGene2openGene	CRO
metabolic	Adipocytes	rs63406760	chr12	123233754	rs1727332	ENSG00000111325	ENST00000535970	OGFOD2	123232464	123233786	Seale_Adipocytes_Diff_65208	openGene2openGene	ALG
metabolic	Adipocytes	rs3801810	chr7	26857820	rs3801807	ENSG00000078399	ENST00000497089	HOXA9	26857496	26858294	Seale_Adipocytes_Diff_232519	openGene2openGene	CRO
metabolic	Adipocytes	rs2030030	chr3	188051924	rs62278039	ENSG00000224187	ENST00000423643	LINC01991	188051226	188052734	Seale_Adipocytes_Diff_177319	ocr2openGene	ALG
metabolic	Adipocytes	rs12232003	chr12	53180847	rs59218377	ENSG00000139626	ENST00000548269	ITGB7	53179963	53181669	Seale_Adipocytes_Diff_57454	openGene2openGene	T1D
metabolic	Adipocytes	rs3197999	chr3	50350442	rs73082914	ENSG00000088543	ENST00000430746	C3orf18	50350434	50351364	Seale_Adipocytes_Diff_163462	openGene2openGene	IBD
metabolic	Adipocytes	rs34835	chr16	28554346	rs7191618	ENSG00000188603	ENST00000636839	CLN3	28553678	28554689	Seale_Adipocytes_Diff_93745	openGene2openGene	T1D
metabolic	Adipocytes	rs3197999	chr3	50299601	rs34136796	ENSG00000214706	ENST00000414734	IFRD2	50298950	50300354	Seale_Adipocytes_Diff_163451	openGene2openGene	IBD
metabolic	Adipocytes	rs63406760	chr12	123149496	rs949142	ENSG00000150967	ENST00000392439	ABCB9	123149263	123149549	Seale_Adipocytes_Diff_65203	openGene2openGene	ALG
metabolic	Adipocytes	rs10760123	chr9	120943026	rs4837804	ENSG00000119403	ENST00000439674	PHF19	120942148	120943127	Seale_Adipocytes_Diff_268679	ocr2openGene	ALG
metabolic	Adipocytes	rs34835	chr16	28554346	rs7191618	ENSG00000188603	ENST00000566083	CLN3	28553678	28554689	Seale_Adipocytes_Diff_93745	openGene2openGene	T1D
metabolic	Adipocytes	rs2066819	chr12	56286852	rs2306694	ENSG00000062485	ENST00000552222	CS	56286577	56287125	Seale_Adipocytes_Diff_57910	openGene2openGene	PSO
metabolic	Adipocytes	rs144829310	chr9	6197377	rs10975479	ENSG00000178445	ENST00000638233	GLDC	6197358	6197866	Seale_Adipocytes_Diff_259828	openGene2openGene	ALG
metabolic	Adipocytes	rs4690229	chr4	987108	rs11248061	ENSG00000127415	ENST00000514417	IDUA	986585	987805	Seale_Adipocytes_Diff_178599	openGene2openGene	SLE
metabolic	Adipocytes	rs4810485	chr20	46118343	rs1883832	ENSG00000062598	ENST00000290246	ELMO2	46117710	46118855	Seale_Adipocytes_Diff_148976	openGene2openGene	SLE
metabolic	Adipocytes	rs11089637	chr22	21568075	rs140491	ENSG00000283871	ENST00000385018	MIR130B	21567523	21568496	Seale_Adipocytes_Diff_154657	openGene2openGene	RA
metabolic	Adipocytes	rs9355260	chr6	159110312	rs6455616	ENSG00000271913	ENST00000656128	TAGAP-AS1	159110030	159110390	Seale_Adipocytes_Diff_228494	openGene2openGene	MS
metabolic	Adipocytes	rs7679	chr20	45919033	rs59329875	ENSG00000124104	ENST00000344780	SNX21	45919015	45919197	Seale_Adipocytes_Diff_148946	ocr2openGene	SLE
metabolic	Adipocytes	rs9926533	chr16	31042146	rs9939417	ENSG00000232748	ENST00000417110	ENSG00000232748	31042140	31042646	Seale_Adipocytes_Diff_94009	openGene2openGene	SLE
metabolic	Adipocytes	rs10883723	chr10	102503918	rs3818470	ENSG00000171206	ENST00000643376	TRIM8	102503704	102504149	Seale_Adipocytes_Diff_35103	openGene2openGene	ALG
metabolic	Adipocytes	rs6583331	chr3	196624344	rs1385331	ENSG00000288990	ENST00000686261	ENSG00000288990	196623377	196624362	Seale_Adipocytes_Diff_178373	ocr2openGene	VIT
metabolic	Adipocytes	rs12445568	chr16	30957268	rs4889599	ENSG00000167394	ENST00000564456	ZNF668	30957050	30958561	Seale_Adipocytes_Diff_93996	openGene2openGene	PSO
metabolic	Adipocytes	rs6498184	chr16	11351183	rs2032933	ENSG00000038532	ENST00000409790	CLEC16A	11350406	11351307	Seale_Adipocytes_Diff_92231	openGene2openGene	MS
metabolic	Adipocytes	rs3883338	chr17	42347140	rs8081037	ENSG00000168610	ENST00000478276	STAT3	42347135	42347861	Seale_Adipocytes_Diff_103039	ocr2openGene	IBD
metabolic	Adipocytes	rs7187776	chr16	28824359	rs149808056	ENSG00000178952	ENST00000569217	TUFM	28823647	28824564	Seale_Adipocytes_Diff_93761	openGene2openGene	T1D
metabolic	Adipocytes	rs181826	chr5	142129868	rs2338821	ENSG00000113552	ENST00000503229	GNPDA1	142129344	142130268	Seale_Adipocytes_Diff_207786	ocr2openGene	CRO
metabolic	Adipocytes	rs7187776	chr16	28824359	rs149808056	ENSG00000178952	ENST00000565012	TUFM	28823647	28824564	Seale_Adipocytes_Diff_93761	openGene2openGene	T1D
metabolic	Adipocytes	rs4796791	chr17	42347180	rs35950888	ENSG00000168610	ENST00000677308	STAT3	42347135	42347861	Seale_Adipocytes_Diff_103039	ocr2openGene	MS
metabolic	Adipocytes	rs2403966	chr21	15414197	rs2403965	ENSG00000180530	ENST00000400202	NRIP1	15414092	15414425	Seale_Adipocytes_Diff_151207	ocr2openGene	CRO
metabolic	Adipocytes	rs4129267	chr1	154453788	rs4129267	ENSG00000160712	ENST00000344086	IL6R	154453028	154453975	Seale_Adipocytes_Diff_14509	openGene2openGene	AS
metabolic	Adipocytes	rs2236262	chr14	68786647	rs12434551	ENSG00000182185	ENST00000469165	RAD51B	68786534	68786775	Seale_Adipocytes_Diff_78799	ocr2openGene	MS
metabolic	Adipocytes	rs10947428	chr6	33761941	rs61004913	ENSG00000137288	ENST00000374214	UQCC2	33761748	33762584	Seale_Adipocytes_Diff_216158	ocr2openGene	ALG
metabolic	Adipocytes	rs17323934	chr7	26864711	rs17323934	ENSG00000253552	ENST00000523364	HOXA-AS2	26864063	26865263	Seale_Adipocytes_Diff_232520	openGene2openGene	T1D
metabolic	Adipocytes	rs7187776	chr16	28863226	rs62037367	ENSG00000178952	ENST00000569217	TUFM	28862718	28864654	Seale_Adipocytes_Diff_93764	openGene2openGene	T1D
metabolic	Adipocytes	rs11089637	chr22	21568167	rs11089620	ENSG00000161179	ENST00000464015	YDJC	21567523	21568496	Seale_Adipocytes_Diff_154657	openGene2openGene	RA
metabolic	Adipocytes	rs28449958	chr16	28880144	rs8055138	ENSG00000177548	ENST00000561501	RABEP2	28879535	28880452	Seale_Adipocytes_Diff_93766	openGene2openGene	IBD
metabolic	Adipocytes	rs2236262	chr14	68786647	rs12434551	ENSG00000182185	ENST00000492236	RAD51B	68786534	68786775	Seale_Adipocytes_Diff_78799	ocr2openGene	MS
metabolic	Adipocytes	rs17323934	chr7	26853905	rs3213853	ENSG00000273433	ENST00000467897	ENSG00000273433	26853793	26854089	Seale_Adipocytes_Diff_232517	openGene2openGene	T1D
metabolic	Adipocytes	rs2066819	chr12	56334216	rs2371494	ENSG00000111602	ENST00000229201	TIMELESS	56333492	56334547	Seale_Adipocytes_Diff_57917	openGene2openGene	PSO
metabolic	Adipocytes	rs2762051	chr13	50230580	rs2066656	ENSG00000136104	ENST00000646092	RNASEH2B	50229932	50230819	Seale_Adipocytes_Diff_69589	ocr2openGene	CEL
metabolic	Adipocytes	rs10760123	chr9	120928863	rs7028641	ENSG00000119403	ENST00000373896	PHF19	120928382	120929470	Seale_Adipocytes_Diff_268674	openGene2openGene	ALG
metabolic	Adipocytes	rs2066819	chr12	56286852	rs2306694	ENSG00000257303	ENST00000549860	CNPY2-AS1	56286577	56287125	Seale_Adipocytes_Diff_57910	openGene2openGene	PSO
metabolic	Adipocytes	rs2233424	chr6	44298181	rs79254974	ENSG00000272442	ENST00000505802	ENSG00000272442	44297066	44298398	Seale_Adipocytes_Diff_217560	openGene2openGene	RA
metabolic	Adipocytes	rs12445568	chr16	31033362	rs58726213	ENSG00000167394	ENST00000300849	ZNF668	31032720	31034523	Seale_Adipocytes_Diff_94008	openGene2openGene	PSO
metabolic	Adipocytes	rs181826	chr5	142110288	rs12653848	ENSG00000113552	ENST00000508177	GNPDA1	142110078	142110397	Seale_Adipocytes_Diff_207780	openGene2openGene	CRO
metabolic	Adipocytes	rs12365699	chr11	118870448	rs7117261	ENSG00000110367	ENST00000526070	DDX6	118869925	118870948	Seale_Adipocytes_Diff_50074	ocr2openGene	ALG
metabolic	Adipocytes	rs12445568	chr16	30985550	rs12443808	ENSG00000140691	ENST00000408912	ARMC5	30984928	30986159	Seale_Adipocytes_Diff_94001	openGene2openGene	PSO
metabolic	Adipocytes	rs34835	chr16	28523984	rs28772958	ENSG00000188603	ENST00000359984	CLN3	28523833	28524369	Seale_Adipocytes_Diff_93739	ocr2openGene	T1D
metabolic	Adipocytes	rs1036207	chr5	142129972	rs4391200	ENSG00000113552	ENST00000504424	GNPDA1	142129344	142130268	Seale_Adipocytes_Diff_207786	ocr2openGene	MS
metabolic	Adipocytes	rs10068717	chr5	142129868	rs2338821	ENSG00000113552	ENST00000508177	GNPDA1	142129344	142130268	Seale_Adipocytes_Diff_207786	ocr2openGene	ALG
metabolic	Adipocytes	rs2910686	chr5	96984882	rs9314181	ENSG00000247121	ENST00000504967	ENSG00000247121	96984793	96985126	Seale_Adipocytes_Diff_203158	ocr2openGene	PSO
metabolic	Adipocytes	rs12445568	chr16	31033576	rs12445650	ENSG00000167395	ENST00000428260	ZNF646	31032720	31034523	Seale_Adipocytes_Diff_94008	openGene2openGene	PSO
metabolic	Adipocytes	rs11089629	chr22	21574627	rs181360	ENSG00000185651	ENST00000696046	UBE2L3	21574582	21574762	Seale_Adipocytes_Diff_154660	ocr2openGene	SLE
metabolic	Adipocytes	rs12720356	chr19	10380329	rs2304257	ENSG00000267607	ENST00000589379	ENSG00000267607	10380255	10381048	Seale_Adipocytes_Diff_115776	openGene2openGene	PSO
metabolic	Adipocytes	rs11089629	chr22	21574627	rs181360	ENSG00000185651	ENST00000342192	UBE2L3	21574582	21574762	Seale_Adipocytes_Diff_154660	ocr2openGene	SLE
metabolic	Adipocytes	rs4796791	chr17	42347180	rs35950888	ENSG00000168610	ENST00000678535	STAT3	42347135	42347861	Seale_Adipocytes_Diff_103039	ocr2openGene	MS
metabolic	Adipocytes	rs3097670	chr6	33080325	rs3130169	ENSG00000223865	ENST00000418931	HLA-DPB1	33080216	33081200	Seale_Adipocytes_Diff_216070	openGene2openGene	ALG
metabolic	Adipocytes	rs1463485	chr17	75869990	rs72860389	ENSG00000132471	ENST00000433525	WBP2	75869180	75870157	Seale_Adipocytes_Diff_106763	ocr2openGene	SLE
metabolic	Adipocytes	rs10883723	chr10	102503918	rs3818470	ENSG00000272933	ENST00000607967	TRIM8-DT	102503704	102504149	Seale_Adipocytes_Diff_35103	openGene2openGene	ALG
metabolic	Adipocytes	rs2298428	chr22	21574627	rs181360	ENSG00000185651	ENST00000545681	UBE2L3	21574582	21574762	Seale_Adipocytes_Diff_154660	ocr2openGene	CEL
metabolic	Adipocytes	rs34659678	chr6	111564549	rs2179070	ENSG00000231889	ENST00000691364	TRAF3IP2-AS1	111564442	111565030	Seale_Adipocytes_Diff_222938	openGene2openGene	IBD
metabolic	Adipocytes	rs2910686	chr5	96986715	rs38034	ENSG00000164308	ENST00000437043	ERAP2	96986567	96986777	Seale_Adipocytes_Diff_203159	ocr2openGene	PSO
metabolic	Adipocytes	rs12925552	chr16	11237017	rs9939078	ENSG00000038532	ENST00000463459	CLEC16A	11236663	11237433	Seale_Adipocytes_Diff_92216	ocr2openGene	SLE
metabolic	Adipocytes	rs2910686	chr5	96884962	rs71226974	ENSG00000164308	ENST00000515387	ERAP2	96884780	96885257	Seale_Adipocytes_Diff_203133	openGene2openGene	PSO
metabolic	Adipocytes	rs2030030	chr3	188052623	rs62278040	ENSG00000113916	ENST00000480458	BCL6	188051226	188052734	Seale_Adipocytes_Diff_177319	ocr2openGene	ALG
metabolic	Adipocytes	rs3801810	chr7	26858021	rs3801805	ENSG00000106004	ENST00000520854	HOXA5	26857496	26858294	Seale_Adipocytes_Diff_232519	openGene2openGene	CRO
metabolic	Adipocytes	rs2066819	chr12	56334216	rs2371494	ENSG00000135423	ENST00000390288	GLS2	56333492	56334547	Seale_Adipocytes_Diff_57917	openGene2openGene	PSO
metabolic	Adipocytes	rs766751473	chr5	132457594	rs4705950	ENSG00000125347	ENST00000681694	IRF1	132457242	132458034	Seale_Adipocytes_Diff_206536	ocr2openGene	T1D
metabolic	Adipocytes	rs766751473	chr5	132457594	rs4705950	ENSG00000125347	ENST00000679786	IRF1	132457242	132458034	Seale_Adipocytes_Diff_206536	ocr2openGene	T1D
metabolic	Adipocytes	rs2298428	chr22	21568075	rs140491	ENSG00000161179	ENST00000415762	YDJC	21567523	21568496	Seale_Adipocytes_Diff_154657	openGene2openGene	CEL
metabolic	Adipocytes	rs7187776	chr16	28846324	rs7187776	ENSG00000176953	ENST00000565752	NFATC2IP	28845991	28847174	Seale_Adipocytes_Diff_93763	openGene2openGene	T1D
metabolic	Adipocytes	rs3197999	chr3	50299601	rs34136796	ENSG00000068001	ENST00000481597	HYAL2	50298950	50300354	Seale_Adipocytes_Diff_163451	openGene2openGene	IBD
metabolic	Adipocytes	rs2030030	chr3	188052623	rs62278040	ENSG00000113916	ENST00000406870	BCL6	188051226	188052734	Seale_Adipocytes_Diff_177319	ocr2openGene	ALG
metabolic	Adipocytes	rs5757584	chr22	39316389	rs2007418	ENSG00000128272	ENST00000337304	ATF4	39316370	39316770	Seale_Adipocytes_Diff_156737	openGene2openGene	CRO
metabolic	Adipocytes	rs3197999	chr3	49297335	rs3774800	ENSG00000172037	ENST00000494831	LAMB2	49296765	49297494	Seale_Adipocytes_Diff_163322	ocr2openGene	IBD
metabolic	Adipocytes	rs3197999	chr3	49297175	rs3774799	ENSG00000172037	ENST00000418109	LAMB2	49296765	49297494	Seale_Adipocytes_Diff_163322	ocr2openGene	IBD
metabolic	Adipocytes	rs3197999	chr3	49158420	rs5848864	ENSG00000172037	ENST00000418109	LAMB2	49158142	49158533	Seale_Adipocytes_Diff_163296	ocr2openGene	IBD
metabolic	Adipocytes	rs10985070	chr9	120928959	rs1930785	ENSG00000095261	ENST00000210313	PSMD5	120928382	120929470	Seale_Adipocytes_Diff_268674	openGene2openGene	RA
metabolic	Adipocytes	rs243323	chr16	11255821	rs243332	ENSG00000038532	ENST00000476025	CLEC16A	11255579	11257003	Seale_Adipocytes_Diff_92217	openGene2openGene	SLE
metabolic	Adipocytes	rs12599402	chr16	11020655	rs2286974	ENSG00000185338	ENST00000332029	SOCS1	11020393	11020859	Seale_Adipocytes_Diff_92176	openGene2openGene	SLE
metabolic	Adipocytes	rs231725	chr2	203909720	rs3116518	ENSG00000173166	ENST00000630330	RAPH1	203908870	203910341	Seale_Adipocytes_Diff_139907	ocr2openGene	T1D
metabolic	Adipocytes	rs3197999	chr3	49158420	rs5848864	ENSG00000172037	ENST00000484713	LAMB2	49158142	49158533	Seale_Adipocytes_Diff_163296	ocr2openGene	IBD
metabolic	Adipocytes	rs12148050	chr14	102795598	rs28623291	ENSG00000166126	ENST00000299155	AMN	102795058	102795879	Seale_Adipocytes_Diff_82464	ocr2openGene	MS
metabolic	Adipocytes	rs425648	chr19	18089075	rs412744	ENSG00000099308	ENST00000687212	MAST3	18088896	18089485	Seale_Adipocytes_Diff_116738	openGene2openGene	SLE
metabolic	Adipocytes	rs1463485	chr17	75855710	rs1463485	ENSG00000267342	ENST00000587267	ENSG00000267342	75854996	75856196	Seale_Adipocytes_Diff_106759	openGene2openGene	SLE
metabolic	Adipocytes	rs5757584	chr22	39316389	rs2007418	ENSG00000128272	ENST00000680446	ATF4	39316370	39316770	Seale_Adipocytes_Diff_156737	openGene2openGene	CRO
metabolic	Adipocytes	rs12148050	chr14	102795598	rs28623291	ENSG00000166126	ENST00000559525	AMN	102795058	102795879	Seale_Adipocytes_Diff_82464	ocr2openGene	MS
metabolic	Adipocytes	rs2017445	chr12	56054857	rs1461872177	ENSG00000170515	ENST00000550166	PA2G4	56054833	56055271	Seale_Adipocytes_Diff_57868	ocr2openGene	VIT
metabolic	Adipocytes	rs2030030	chr3	188052623	rs62278040	ENSG00000224187	ENST00000423643	LINC01991	188051226	188052734	Seale_Adipocytes_Diff_177319	ocr2openGene	ALG
metabolic	Adipocytes	rs11681718	chr2	102439636	rs56166614	ENSG00000115604	ENST00000233957	IL18R1	102439311	102439701	Seale_Adipocytes_Diff_129926	openGene2openGene	SLE
metabolic	Adipocytes	rs2283789	chr22	21595122	rs2070512	ENSG00000185651	ENST00000696046	UBE2L3	21594696	21595394	Seale_Adipocytes_Diff_154665	ocr2openGene	CRO
metabolic	Adipocytes	rs3801810	chr7	26857820	rs3801807	ENSG00000078399	ENST00000489695	HOXA9	26857496	26858294	Seale_Adipocytes_Diff_232519	openGene2openGene	CRO
metabolic	Adipocytes	rs2736336	chr8	11480957	rs35393613	ENSG00000205882	ENST00000526438	DEFB134	11480941	11481415	Seale_Adipocytes_Diff_245865	openGene2openGene	SLE
metabolic	Adipocytes	rs12148050	chr14	102795598	rs28623291	ENSG00000166126	ENST00000559442	AMN	102795058	102795879	Seale_Adipocytes_Diff_82464	ocr2openGene	MS
metabolic	Adipocytes	rs34835	chr16	28554346	rs7191618	ENSG00000188603	ENST00000567495	CLN3	28553678	28554689	Seale_Adipocytes_Diff_93745	openGene2openGene	T1D
metabolic	Adipocytes	rs9357156	chr6	33081144	rs7770370	ENSG00000231389	ENST00000692443	HLA-DPA1	33080216	33081200	Seale_Adipocytes_Diff_216070	openGene2openGene	GD
metabolic	Adipocytes	rs5757584	chr22	39316389	rs2007418	ENSG00000128272	ENST00000674568	ATF4	39316370	39316770	Seale_Adipocytes_Diff_156737	openGene2openGene	CRO
metabolic	Adipocytes	rs1056198	chr20	49974254	rs6063454	ENSG00000244687	ENST00000340309	UBE2V1	49974007	49974422	Seale_Adipocytes_Diff_149467	openGene2openGene	PSO
metabolic	Adipocytes	rs63406760	chr12	123254131	rs1568427	ENSG00000150967	ENST00000344275	ABCB9	123254005	123254433	Seale_Adipocytes_Diff_65215	openGene2openGene	ALG
metabolic	Adipocytes	rs11154801	chr6	135497759	rs13197384	ENSG00000029363	ENST00000530767	BCLAF1	135497313	135498710	Seale_Adipocytes_Diff_225583	openGene2openGene	MS
metabolic	Adipocytes	rs1170436	chr16	68530545	rs1645975	ENSG00000141076	ENST00000567015	UTP4	68529748	68530671	Seale_Adipocytes_Diff_96293	openGene2openGene	SLE
metabolic	Adipocytes	rs3801810	chr7	26857820	rs3801807	ENSG00000253552	ENST00000517550	HOXA-AS2	26857496	26858294	Seale_Adipocytes_Diff_232519	openGene2openGene	CRO
metabolic	Adipocytes	rs3801810	chr7	26858021	rs3801805	ENSG00000253552	ENST00000523364	HOXA-AS2	26857496	26858294	Seale_Adipocytes_Diff_232519	openGene2openGene	CRO
metabolic	Adipocytes	rs7120737	chr11	47473650	rs4752839	ENSG00000149187	ENST00000395290	CELF1	47473516	47473798	Seale_Adipocytes_Diff_43300	openGene2openGene	MS
metabolic	Adipocytes	rs2066819	chr12	56286747	rs2306693	ENSG00000062485	ENST00000551968	CS	56286577	56287125	Seale_Adipocytes_Diff_57910	openGene2openGene	PSO
metabolic	Adipocytes	rs11643872	chr16	30999862	rs4889606	ENSG00000099365	ENST00000565419	STX1B	30999410	31000058	Seale_Adipocytes_Diff_94004	ocr2openGene	GD
metabolic	Adipocytes	rs2066819	chr12	56293675	rs140488289	ENSG00000062485	ENST00000551430	CS	56293631	56294203	Seale_Adipocytes_Diff_57912	ocr2openGene	PSO
metabolic	Adipocytes	rs10947428	chr6	33718326	rs549652	ENSG00000161896	ENST00000634274	IP6K3	33717636	33718561	Seale_Adipocytes_Diff_216151	ocr2openGene	ALG
metabolic	Adipocytes	rs2066819	chr12	56233835	rs75274818	ENSG00000139645	ENST00000548081	ANKRD52	56233602	56233860	Seale_Adipocytes_Diff_57900	openGene2openGene	PSO
metabolic	Adipocytes	rs2066819	chr12	56293675	rs140488289	ENSG00000062485	ENST00000549221	CS	56293631	56294203	Seale_Adipocytes_Diff_57912	ocr2openGene	PSO
metabolic	Adipocytes	rs2066819	chr12	56293788	rs77853814	ENSG00000062485	ENST00000549221	CS	56293631	56294203	Seale_Adipocytes_Diff_57912	ocr2openGene	PSO
metabolic	Adipocytes	rs2066819	chr12	56334474	chr12:56334474:GA:G	ENSG00000135517	ENST00000555551	MIP	56333492	56334547	Seale_Adipocytes_Diff_57917	openGene2openGene	PSO
metabolic	Adipocytes	rs180977001	chr3	58332750	rs185407974	ENSG00000168306	ENST00000481527	ACOX2	58332538	58333481	Seale_Adipocytes_Diff_164402	openGene2openGene	SLE
metabolic	Adipocytes	rs1170436	chr16	68528912	rs4783653	ENSG00000103047	ENST00000565037	TANGO6	68528571	68529033	Seale_Adipocytes_Diff_96292	openGene2openGene	SLE
metabolic	Adipocytes	rs74610550	chr19	1180566	rs72977562	ENSG00000167468	ENST00000592940	GPX4	1180508	1180917	Seale_Adipocytes_Diff_114699	ocr2openGene	CRO
metabolic	Adipocytes	rs9355260	chr6	159110312	rs6455616	ENSG00000271913	ENST00000654871	TAGAP-AS1	159110030	159110390	Seale_Adipocytes_Diff_228494	openGene2openGene	MS
metabolic	Adipocytes	rs2066819	chr12	56300477	rs2695789	ENSG00000139579	ENST00000399713	NABP2	56299557	56300940	Seale_Adipocytes_Diff_57915	openGene2openGene	PSO
metabolic	Adipocytes	rs3197999	chr3	49297335	rs3774800	ENSG00000283189	ENST00000637442	ENSG00000283189	49296765	49297494	Seale_Adipocytes_Diff_163322	ocr2openGene	IBD
metabolic	Adipocytes	rs131294	chr22	30116425	rs4239933	ENSG00000100003	ENST00000459728	SEC14L2	30116417	30116567	Seale_Adipocytes_Diff_155636	ocr2openGene	IBD
metabolic	Adipocytes	rs7130753	chr11	111602364	rs59921976	ENSG00000258529	ENST00000542429	ENSG00000258529	111601942	111603227	Seale_Adipocytes_Diff_49239	openGene2openGene	ALG
metabolic	Adipocytes	rs28449958	chr16	28863226	rs62037367	ENSG00000177548	ENST00000357573	RABEP2	28862718	28864654	Seale_Adipocytes_Diff_93764	openGene2openGene	IBD
metabolic	Adipocytes	rs11933540	chr4	26088753	rs7441808	ENSG00000168214	ENST00000681856	RBPJ	26088359	26088970	Seale_Adipocytes_Diff_181209	ocr2openGene	RA
metabolic	Adipocytes	rs663743	chr11	64285685	rs887314	ENSG00000182450	ENST00000394525	KCNK4	64284298	64286046	Seale_Adipocytes_Diff_44328	openGene2openGene	T1D
metabolic	Adipocytes	rs1048990	chr14	35156011	rs28399702	ENSG00000100906	ENST00000557140	NFKBIA	35155962	35156486	Seale_Adipocytes_Diff_75806	openGene2openGene	ALG
metabolic	Adipocytes	rs9611565	chr22	41403763	rs132906	ENSG00000100413	ENST00000337566	POLR3H	41403755	41404290	Seale_Adipocytes_Diff_156992	ocr2openGene	VIT
metabolic	Adipocytes	rs11657987	chr17	78408108	rs141515895	ENSG00000184557	ENST00000330871	SOCS3	78407628	78408234	Seale_Adipocytes_Diff_107140	ocr2openGene	ECZ
metabolic	Adipocytes	rs11657987	chr17	78408108	rs141515895	ENSG00000184557	ENST00000587578	SOCS3	78407628	78408234	Seale_Adipocytes_Diff_107140	ocr2openGene	ECZ
metabolic	Adipocytes	rs533646	chr11	118658886	rs745663	ENSG00000255121	ENST00000526453	CENATAC-DT	118658736	118660153	Seale_Adipocytes_Diff_50052	ocr2openGene	MS
metabolic	Adipocytes	rs34725611	chr19	10364976	rs2304256	ENSG00000105397	ENST00000527481	TYK2	10364791	10364985	Seale_Adipocytes_Diff_115775	openGene2openGene	SLE
metabolic	Adipocytes	rs17323934	chr7	26857820	rs3801807	ENSG00000277694	ENST00000619311	ENSG00000277694	26857496	26858294	Seale_Adipocytes_Diff_232519	openGene2openGene	T1D
metabolic	Adipocytes	rs1170436	chr16	68530587	rs1645934	ENSG00000168802	ENST00000398235	CHTF8	68529748	68530671	Seale_Adipocytes_Diff_96293	openGene2openGene	SLE
metabolic	Adipocytes	rs2736336	chr8	11480302	rs558245864	ENSG00000136573	ENST00000533828	BLK	11479671	11480628	Seale_Adipocytes_Diff_245864	openGene2openGene	SLE
metabolic	Adipocytes	rs3801810	chr7	26853905	rs3213853	ENSG00000272801	ENST00000498652	ENSG00000272801	26853793	26854089	Seale_Adipocytes_Diff_232517	openGene2openGene	CRO
metabolic	Adipocytes	rs60542850	chr19	10380676	rs71297581	ENSG00000105376	ENST00000587398	ICAM5	10380255	10381048	Seale_Adipocytes_Diff_115776	openGene2openGene	IBD
metabolic	Adipocytes	rs17323934	chr7	26857820	rs3801807	ENSG00000253552	ENST00000669815	HOXA-AS2	26857496	26858294	Seale_Adipocytes_Diff_232519	openGene2openGene	T1D
metabolic	Adipocytes	rs4820827	chr22	29988115	rs2285667	ENSG00000100325	ENST00000431535	ASCC2	29987761	29988122	Seale_Adipocytes_Diff_155615	ocr2openGene	T1D
metabolic	Adipocytes	rs17323934	chr7	26853905	rs3213853	ENSG00000254369	ENST00000524304	HOXA-AS3	26853793	26854089	Seale_Adipocytes_Diff_232517	ocr2openGene	T1D
metabolic	Adipocytes	rs11933540	chr4	26088753	rs7441808	ENSG00000168214	ENST00000505958	RBPJ	26088359	26088970	Seale_Adipocytes_Diff_181209	ocr2openGene	RA
metabolic	Adipocytes	rs3197999	chr3	49297175	rs3774799	ENSG00000145020	ENST00000395338	AMT	49296765	49297494	Seale_Adipocytes_Diff_163322	ocr2openGene	IBD
metabolic	Adipocytes	rs11089637	chr22	21568075	rs140491	ENSG00000161179	ENST00000482998	YDJC	21567523	21568496	Seale_Adipocytes_Diff_154657	openGene2openGene	RA
metabolic	Adipocytes	rs36014129	chr6	26021644	rs41266779	ENSG00000276368	ENST00000333151	H2AC14	26020199	26022456	Seale_Adipocytes_Diff_215322	openGene2openGene	SLE
metabolic	Adipocytes	rs13205210	chr6	34835222	rs2296362	ENSG00000065060	ENST00000192788	UHRF1BP1	34834692	34835506	Seale_Adipocytes_Diff_216278	ocr2openGene	SLE
metabolic	Adipocytes	rs3024493	chr1	206766559	rs3024505	ENSG00000136634	ENST00000423557	IL10	206766387	206766751	Seale_Adipocytes_Diff_20273	ocr2openGene	IBD
metabolic	Adipocytes	rs3024493	chr1	206766559	rs3024505	ENSG00000136634	ENST00000659065	IL10	206766387	206766751	Seale_Adipocytes_Diff_20273	ocr2openGene	IBD
metabolic	Adipocytes	rs2403966	chr21	15414197	rs2403965	ENSG00000180530	ENST00000637963	NRIP1	15414092	15414425	Seale_Adipocytes_Diff_151207	ocr2openGene	CRO
metabolic	Adipocytes	rs3197999	chr3	49297335	rs3774800	ENSG00000145020	ENST00000462048	AMT	49296765	49297494	Seale_Adipocytes_Diff_163322	ocr2openGene	IBD
metabolic	Adipocytes	rs3197999	chr3	49297335	rs3774800	ENSG00000145020	ENST00000636587	AMT	49296765	49297494	Seale_Adipocytes_Diff_163322	ocr2openGene	IBD
metabolic	Adipocytes	rs3197999	chr3	49297335	rs3774800	ENSG00000185909	ENST00000332780	KLHDC8B	49296765	49297494	Seale_Adipocytes_Diff_163322	ocr2openGene	IBD
metabolic	Adipocytes	rs1036207	chr5	142130032	rs10062349	ENSG00000113552	ENST00000510194	GNPDA1	142129344	142130268	Seale_Adipocytes_Diff_207786	ocr2openGene	MS
metabolic	Adipocytes	rs28449958	chr16	28880144	rs8055138	ENSG00000177548	ENST00000564473	RABEP2	28879535	28880452	Seale_Adipocytes_Diff_93766	openGene2openGene	IBD
metabolic	Adipocytes	rs17323934	chr7	26857820	rs3801807	ENSG00000105997	ENST00000612286	HOXA3	26857496	26858294	Seale_Adipocytes_Diff_232519	openGene2openGene	T1D
metabolic	Adipocytes	rs181826	chr5	142130032	rs10062349	ENSG00000113552	ENST00000504139	GNPDA1	142129344	142130268	Seale_Adipocytes_Diff_207786	ocr2openGene	CRO
metabolic	Adipocytes	rs34835	chr16	28523984	rs28772958	ENSG00000188603	ENST00000566083	CLN3	28523833	28524369	Seale_Adipocytes_Diff_93739	ocr2openGene	T1D
metabolic	Adipocytes	rs11089629	chr22	21574627	rs181360	ENSG00000185651	ENST00000496722	UBE2L3	21574582	21574762	Seale_Adipocytes_Diff_154660	ocr2openGene	SLE
metabolic	Adipocytes	rs12445568	chr16	31033576	rs12445650	ENSG00000167395	ENST00000300850	ZNF646	31032720	31034523	Seale_Adipocytes_Diff_94008	openGene2openGene	PSO
metabolic	Adipocytes	rs10068717	chr5	142129972	rs4391200	ENSG00000113552	ENST00000505689	GNPDA1	142129344	142130268	Seale_Adipocytes_Diff_207786	ocr2openGene	ALG
metabolic	Adipocytes	rs17323934	chr7	26857820	rs3801807	ENSG00000253187	ENST00000519935	HOXA10-AS	26857496	26858294	Seale_Adipocytes_Diff_232519	openGene2openGene	T1D
metabolic	Adipocytes	rs1463485	chr17	75869586	rs56901103	ENSG00000132471	ENST00000254806	WBP2	75869180	75870157	Seale_Adipocytes_Diff_106763	ocr2openGene	SLE
metabolic	Adipocytes	rs34835	chr16	28554346	rs7191618	ENSG00000261832	ENST00000636766	ENSG00000261832	28553678	28554689	Seale_Adipocytes_Diff_93745	openGene2openGene	T1D
metabolic	Adipocytes	rs2066819	chr12	56286747	rs2306693	ENSG00000176422	ENST00000338146	SPRYD4	56286577	56287125	Seale_Adipocytes_Diff_57910	openGene2openGene	PSO
metabolic	Adipocytes	rs2066819	chr12	56286852	rs2306694	ENSG00000176422	ENST00000338146	SPRYD4	56286577	56287125	Seale_Adipocytes_Diff_57910	openGene2openGene	PSO
metabolic	Adipocytes	rs2066819	chr12	56300477	rs2695789	ENSG00000176422	ENST00000338146	SPRYD4	56299557	56300940	Seale_Adipocytes_Diff_57915	openGene2openGene	PSO
metabolic	Adipocytes	rs2236262	chr14	68815161	rs194747	ENSG00000185650	ENST00000439696	ZFP36L1	68815024	68815315	Seale_Adipocytes_Diff_78807	ocr2openGene	MS
metabolic	Adipocytes	rs3197999	chr3	49297335	rs3774800	ENSG00000145020	ENST00000637982	AMT	49296765	49297494	Seale_Adipocytes_Diff_163322	ocr2openGene	IBD
metabolic	Adipocytes	rs5987194	chrX	153953469	rs762653	ENSG00000067829	ENST00000427365	IDH3G	153953281	153953751	Seale_Adipocytes_Diff_279329	openGene2openGene	RA
metabolic	Adipocytes	rs5987194	chrX	153953469	rs762653	ENSG00000067829	ENST00000495356	IDH3G	153953281	153953751	Seale_Adipocytes_Diff_279329	openGene2openGene	RA
metabolic	Adipocytes	rs2736336	chr8	11480078	rs2409780	ENSG00000154319	ENST00000648766	FAM167A	11479671	11480628	Seale_Adipocytes_Diff_245864	openGene2openGene	SLE
metabolic	Adipocytes	rs60542850	chr19	10380676	rs71297581	ENSG00000076662	ENST00000592945	ICAM3	10380255	10381048	Seale_Adipocytes_Diff_115776	openGene2openGene	IBD
metabolic	Adipocytes	rs3783782	chr14	61470445	rs3783788	ENSG00000258667	ENST00000660325	HIF1A-AS3	61470441	61471064	Seale_Adipocytes_Diff_77971	ocr2openGene	RA
metabolic	Adipocytes	rs8070345	chr17	59843171	rs2645479	ENSG00000267637	ENST00000590850	ENSG00000267637	59842598	59844693	Seale_Adipocytes_Diff_104995	openGene2openGene	MS
metabolic	Adipocytes	rs331463	chr11	36485579	rs34071999	ENSG00000110442	ENST00000263401	COMMD9	36485357	36486076	Seale_Adipocytes_Diff_42472	ocr2openGene	RA
metabolic	Adipocytes	rs63406760	chr12	123251390	rs1609520	ENSG00000051825	ENST00000563178	MPHOSPH9	123251206	123251440	Seale_Adipocytes_Diff_65213	openGene2openGene	ALG
metabolic	Adipocytes	rs2066819	chr12	56280982	rs773652	ENSG00000062485	ENST00000351328	CS	56280854	56281448	Seale_Adipocytes_Diff_57908	openGene2openGene	PSO
metabolic	Adipocytes	rs2304206	chr19	49665763	rs2304204	ENSG00000126453	ENST00000594793	BCL2L12	49665338	49666221	Seale_Adipocytes_Diff_119503	openGene2openGene	VIT
metabolic	Adipocytes	rs34779708	chr10	35120441	rs11592567	ENSG00000095794	ENST00000469517	CREM	35120272	35120796	Seale_Adipocytes_Diff_28704	ocr2openGene	IBD
metabolic	Adipocytes	rs13260060	chr8	70375609	rs13255359	ENSG00000140396	ENST00000518363	NCOA2	70375092	70375686	Seale_Adipocytes_Diff_251428	ocr2openGene	MS
metabolic	Adipocytes	rs2066819	chr12	56280982	rs773652	ENSG00000062485	ENST00000550734	CS	56280854	56281448	Seale_Adipocytes_Diff_57908	openGene2openGene	PSO
metabolic	Adipocytes	rs3197999	chr3	50136764	rs2624847	ENSG00000114349	ENST00000467787	GNAT1	50136693	50137300	Seale_Adipocytes_Diff_163420	ocr2openGene	IBD
metabolic	Adipocytes	rs34835	chr16	28532060	rs12446550	ENSG00000188603	ENST00000565047	CLN3	28531885	28532741	Seale_Adipocytes_Diff_93741	ocr2openGene	T1D
metabolic	Adipocytes	rs3197999	chr3	50148075	rs11714286	ENSG00000114349	ENST00000232461	GNAT1	50147570	50148207	Seale_Adipocytes_Diff_163422	ocr2openGene	IBD
metabolic	Adipocytes	rs3197999	chr3	50138826	rs5848905	ENSG00000114349	ENST00000440836	GNAT1	50138599	50138908	Seale_Adipocytes_Diff_163421	ocr2openGene	IBD
metabolic	Adipocytes	rs7187776	chr16	28864161	rs7193733	ENSG00000177548	ENST00000562475	RABEP2	28862718	28864654	Seale_Adipocytes_Diff_93764	openGene2openGene	T1D
metabolic	Adipocytes	rs63406760	chr12	123233754	rs1727332	ENSG00000111325	ENST00000545317	OGFOD2	123232464	123233786	Seale_Adipocytes_Diff_65208	openGene2openGene	ALG
metabolic	Adipocytes	rs3783782	chr14	61512495	rs59857866	ENSG00000100644	ENST00000557446	HIF1A	61512072	61512894	Seale_Adipocytes_Diff_77984	ocr2openGene	RA
metabolic	Adipocytes	rs3197999	chr3	50292395	rs1076872	ENSG00000243477	ENST00000443094	NAA80	50291804	50293209	Seale_Adipocytes_Diff_163450	openGene2openGene	IBD
metabolic	Adipocytes	rs36016881	chr1	7961680	rs17523802	ENSG00000142599	ENST00000467350	RERE	7961143	7962176	Seale_Adipocytes_Diff_757	openGene2openGene	IBD
metabolic	Adipocytes	rs3801810	chr7	26858021	rs3801805	ENSG00000078399	ENST00000497089	HOXA9	26857496	26858294	Seale_Adipocytes_Diff_232519	openGene2openGene	CRO
metabolic	Adipocytes	rs17323934	chr7	26857820	rs3801807	ENSG00000122592	ENST00000523796	HOXA7	26857496	26858294	Seale_Adipocytes_Diff_232519	openGene2openGene	T1D
metabolic	Adipocytes	rs243323	chr16	11256954	rs33989964	ENSG00000038532	ENST00000463459	CLEC16A	11255579	11257003	Seale_Adipocytes_Diff_92217	openGene2openGene	SLE
metabolic	Adipocytes	rs2800709	chr6	127131281	rs1967685	ENSG00000066651	ENST00000334379	TRMT11	127131156	127131723	Seale_Adipocytes_Diff_224580	ocr2openGene	CRO
metabolic	Adipocytes	rs7120737	chr11	47533779	rs11822402	ENSG00000149187	ENST00000358597	CELF1	47533628	47534226	Seale_Adipocytes_Diff_43322	ocr2openGene	MS
metabolic	Adipocytes	rs7120737	chr11	47533779	rs11822402	ENSG00000149187	ENST00000395290	CELF1	47533628	47534226	Seale_Adipocytes_Diff_43322	ocr2openGene	MS
metabolic	Adipocytes	rs63406760	chr12	123254131	rs1568427	ENSG00000150967	ENST00000346530	ABCB9	123254005	123254433	Seale_Adipocytes_Diff_65215	openGene2openGene	ALG
metabolic	Adipocytes	rs63406760	chr12	123242287	rs7313483	ENSG00000130787	ENST00000535831	HIP1R	123242268	123242849	Seale_Adipocytes_Diff_65210	openGene2openGene	ALG
metabolic	Adipocytes	rs12720356	chr19	10380329	rs2304257	ENSG00000076662	ENST00000592439	ICAM3	10380255	10381048	Seale_Adipocytes_Diff_115776	openGene2openGene	T1D
metabolic	Adipocytes	rs10883723	chr10	102503918	rs3818470	ENSG00000171206	ENST00000642664	TRIM8	102503704	102504149	Seale_Adipocytes_Diff_35103	openGene2openGene	ALG
metabolic	Adipocytes	rs149010539	chr3	49158519	rs116285936	ENSG00000188315	ENST00000436325	C3orf62	49158142	49158533	Seale_Adipocytes_Diff_163296	ocr2openGene	CRO
metabolic	Adipocytes	rs12445568	chr16	30957268	rs4889599	ENSG00000167394	ENST00000417935	ZNF668	30957050	30958561	Seale_Adipocytes_Diff_93996	openGene2openGene	PSO
metabolic	Adipocytes	rs3801810	chr7	26858021	rs3801805	ENSG00000253552	ENST00000658768	HOXA-AS2	26857496	26858294	Seale_Adipocytes_Diff_232519	openGene2openGene	CRO
metabolic	Adipocytes	rs3801810	chr7	26857820	rs3801807	ENSG00000233429	ENST00000425358	HOTAIRM1	26857496	26858294	Seale_Adipocytes_Diff_232519	openGene2openGene	CRO
metabolic	Adipocytes	rs131294	chr22	30116489	rs4823074	ENSG00000100003	ENST00000415072	SEC14L2	30116417	30116567	Seale_Adipocytes_Diff_155636	ocr2openGene	IBD
metabolic	Adipocytes	rs1036207	chr5	142116525	rs12515668	ENSG00000131507	ENST00000253814	NDFIP1	142116028	142116597	Seale_Adipocytes_Diff_207781	ocr2openGene	MS
metabolic	Adipocytes	rs36014129	chr6	26175638	rs17598658	ENSG00000276180	ENST00000615353	H4C9	26175478	26175701	Seale_Adipocytes_Diff_215351	openGene2openGene	SLE
metabolic	Adipocytes	rs34835	chr16	28554346	rs7191618	ENSG00000188603	ENST00000637686	CLN3	28553678	28554689	Seale_Adipocytes_Diff_93745	openGene2openGene	T1D
metabolic	Adipocytes	rs522127	chr3	160017071	rs523886	ENSG00000283154	ENST00000638749	IQCJ-SCHIP1	160016755	160017324	Seale_Adipocytes_Diff_174636	openGene2openGene	MS
metabolic	Adipocytes	rs74610550	chr19	1180566	rs72977562	ENSG00000167468	ENST00000614791	GPX4	1180508	1180917	Seale_Adipocytes_Diff_114699	ocr2openGene	CRO
metabolic	Adipocytes	rs793108	chr10	31133742	rs3839909	ENSG00000237036	ENST00000606286	ZEB1-AS1	31133622	31134609	Seale_Adipocytes_Diff_28206	ocr2openGene	RA
metabolic	Adipocytes	rs11755393	chr6	34609999	rs2814978	ENSG00000124614	ENST00000648437	RPS10	34609468	34610058	Seale_Adipocytes_Diff_216251	ocr2openGene	SLE
metabolic	Adipocytes	rs12445568	chr16	30958236	rs62055866	ENSG00000167394	ENST00000414399	ZNF668	30957050	30958561	Seale_Adipocytes_Diff_93996	openGene2openGene	PSO
metabolic	Adipocytes	rs33980500	chr6	111591867	rs57477005	ENSG00000231889	ENST00000532226	TRAF3IP2-AS1	111591312	111592531	Seale_Adipocytes_Diff_222946	ocr2openGene	PSO
metabolic	Adipocytes	rs2070901	chr1	161189357	rs4233366	ENSG00000158882	ENST00000465512	TOMM40L	161189075	161189438	Seale_Adipocytes_Diff_15348	ocr2openGene	ALG
metabolic	Adipocytes	rs2762051	chr13	50230580	rs2066656	ENSG00000136104	ENST00000644034	RNASEH2B	50229932	50230819	Seale_Adipocytes_Diff_69589	ocr2openGene	CEL
metabolic	Adipocytes	rs7187776	chr16	28863883	rs11864750	ENSG00000178188	ENST00000567536	SH2B1	28862718	28864654	Seale_Adipocytes_Diff_93764	openGene2openGene	T1D
metabolic	Adipocytes	rs7187776	chr16	28864161	rs7193733	ENSG00000178188	ENST00000567536	SH2B1	28862718	28864654	Seale_Adipocytes_Diff_93764	openGene2openGene	T1D
metabolic	Adipocytes	rs10883723	chr10	102514709	rs10748824	ENSG00000138107	ENST00000481044	ACTR1A	102514494	102515069	Seale_Adipocytes_Diff_35105	ocr2openGene	ALG
metabolic	Adipocytes	rs33980500	chr6	111591867	rs57477005	ENSG00000231889	ENST00000532353	TRAF3IP2-AS1	111591312	111592531	Seale_Adipocytes_Diff_222946	ocr2openGene	PSO
metabolic	Adipocytes	rs1170436	chr16	68528912	rs4783653	ENSG00000168802	ENST00000398235	CHTF8	68528571	68529033	Seale_Adipocytes_Diff_96292	openGene2openGene	SLE
metabolic	Adipocytes	rs10883723	chr10	102515061	rs7094751	ENSG00000138107	ENST00000481044	ACTR1A	102514494	102515069	Seale_Adipocytes_Diff_35105	ocr2openGene	ALG
metabolic	Adipocytes	rs33980500	chr6	111591867	rs57477005	ENSG00000056972	ENST00000392556	TRAF3IP2	111591312	111592531	Seale_Adipocytes_Diff_222946	ocr2openGene	PSO
metabolic	Adipocytes	rs11933540	chr4	26088753	rs7441808	ENSG00000168214	ENST00000680140	RBPJ	26088359	26088970	Seale_Adipocytes_Diff_181209	ocr2openGene	RA
metabolic	Adipocytes	rs2236262	chr14	68786626	rs11158763	ENSG00000182185	ENST00000478014	RAD51B	68786534	68786775	Seale_Adipocytes_Diff_78799	ocr2openGene	MS
metabolic	Adipocytes	rs11089637	chr22	21578364	rs199655225	ENSG00000161179	ENST00000415762	YDJC	21578261	21578447	Seale_Adipocytes_Diff_154661	ocr2openGene	RA
metabolic	Adipocytes	rs17323934	chr7	26853905	rs3213853	ENSG00000254369	ENST00000518848	HOXA-AS3	26853793	26854089	Seale_Adipocytes_Diff_232517	ocr2openGene	T1D
metabolic	Adipocytes	rs60920700	chr3	119559621	rs16829980	ENSG00000286584	ENST00000686944	ENSG00000286584	119559474	119559871	Seale_Adipocytes_Diff_169774	openGene2openGene	VIT
metabolic	Adipocytes	rs36014129	chr6	26021644	rs41266779	ENSG00000184357	ENST00000331442	H1-5	26020199	26022456	Seale_Adipocytes_Diff_215322	openGene2openGene	SLE
metabolic	Adipocytes	rs60920700	chr3	119559610	rs41271391	ENSG00000286584	ENST00000686944	ENSG00000286584	119559474	119559871	Seale_Adipocytes_Diff_169774	openGene2openGene	VIT
metabolic	Adipocytes	rs73081554	chr3	58332750	rs185407974	ENSG00000168306	ENST00000459888	ACOX2	58332538	58333481	Seale_Adipocytes_Diff_164402	openGene2openGene	RA
metabolic	Adipocytes	rs11089637	chr22	21568075	rs140491	ENSG00000161179	ENST00000292778	YDJC	21567523	21568496	Seale_Adipocytes_Diff_154657	openGene2openGene	RA
metabolic	Adipocytes	rs11089637	chr22	21568167	rs11089620	ENSG00000161179	ENST00000482998	YDJC	21567523	21568496	Seale_Adipocytes_Diff_154657	openGene2openGene	RA
metabolic	Adipocytes	rs17035378	chr2	68368910	rs11688096	ENSG00000115956	ENST00000234313	PLEK	68368588	68369061	Seale_Adipocytes_Diff_127352	ocr2openGene	CEL
metabolic	Adipocytes	rs4796791	chr17	42347180	rs35950888	ENSG00000168610	ENST00000677442	STAT3	42347135	42347861	Seale_Adipocytes_Diff_103039	ocr2openGene	MS
metabolic	Adipocytes	rs181826	chr5	142129972	rs4391200	ENSG00000113552	ENST00000505689	GNPDA1	142129344	142130268	Seale_Adipocytes_Diff_207786	ocr2openGene	CRO
metabolic	Adipocytes	rs3801810	chr7	26858021	rs3801805	ENSG00000274396	ENST00000617934	ENSG00000274396	26857496	26858294	Seale_Adipocytes_Diff_232519	openGene2openGene	CRO
metabolic	Adipocytes	rs34835	chr16	28523984	rs28772958	ENSG00000188603	ENST00000567495	CLN3	28523833	28524369	Seale_Adipocytes_Diff_93739	ocr2openGene	T1D
metabolic	Adipocytes	rs2266959	chr22	21568167	rs11089620	ENSG00000161179	ENST00000482998	YDJC	21567523	21568496	Seale_Adipocytes_Diff_154657	openGene2openGene	JIA
metabolic	Adipocytes	rs12445568	chr16	31033362	rs58726213	ENSG00000167395	ENST00000428260	ZNF646	31032720	31034523	Seale_Adipocytes_Diff_94008	openGene2openGene	PSO
metabolic	Adipocytes	rs6072343	chr20	41329322	rs6065333	ENSG00000124181	ENST00000607954	PLCG1	41329275	41330042	Seale_Adipocytes_Diff_148458	openGene2openGene	MS
metabolic	Adipocytes	rs12463658	chr2	191066738	rs1517352	ENSG00000138378	ENST00000450994	STAT4	191065783	191066891	Seale_Adipocytes_Diff_138542	ocr2openGene	CRO
metabolic	Adipocytes	rs6445975	chr3	58388706	rs7612923	ENSG00000168297	ENST00000491164	PXK	58388468	58389138	Seale_Adipocytes_Diff_164412	ocr2openGene	SLE
metabolic	Adipocytes	rs35164067	chr19	10404166	rs73923215	ENSG00000213339	ENST00000590705	QTRT1	10403321	10404830	Seale_Adipocytes_Diff_115781	openGene2openGene	AS
metabolic	Adipocytes	rs35164067	chr19	10404166	rs73923215	ENSG00000213339	ENST00000250237	QTRT1	10403321	10404830	Seale_Adipocytes_Diff_115781	openGene2openGene	AS
metabolic	Adipocytes	rs4820827	chr22	29987769	rs5763670	ENSG00000100325	ENST00000449900	ASCC2	29987761	29988122	Seale_Adipocytes_Diff_155615	ocr2openGene	T1D
metabolic	Adipocytes	rs11130633	chr3	58388706	rs7612923	ENSG00000168297	ENST00000484288	PXK	58388468	58389138	Seale_Adipocytes_Diff_164412	ocr2openGene	SLE
metabolic	Adipocytes	rs34659678	chr6	111564549	rs2179070	ENSG00000231889	ENST00000438298	TRAF3IP2-AS1	111564442	111565030	Seale_Adipocytes_Diff_222938	openGene2openGene	IBD
metabolic	Adipocytes	rs1170436	chr16	68530545	rs1645975	ENSG00000141076	ENST00000566227	UTP4	68529748	68530671	Seale_Adipocytes_Diff_96293	openGene2openGene	SLE
metabolic	Adipocytes	rs1701704	chr12	56041628	rs705704	ENSG00000135404	ENST00000550050	CD63	56041465	56042484	Seale_Adipocytes_Diff_57866	openGene2openGene	T1D
metabolic	Adipocytes	rs1170436	chr16	68528912	rs4783653	ENSG00000141076	ENST00000566227	UTP4	68528571	68529033	Seale_Adipocytes_Diff_96292	openGene2openGene	SLE
metabolic	Adipocytes	rs1170436	chr16	68529888	rs1645935	ENSG00000141076	ENST00000567460	UTP4	68529748	68530671	Seale_Adipocytes_Diff_96293	openGene2openGene	SLE
metabolic	Adipocytes	rs1701704	chr12	56041628	rs705704	ENSG00000135404	ENST00000546457	CD63	56041465	56042484	Seale_Adipocytes_Diff_57866	openGene2openGene	T1D
metabolic	Adipocytes	rs4690229	chr4	986676	rs4690220	ENSG00000249592	ENST00000507446	ENSG00000249592	986585	987805	Seale_Adipocytes_Diff_178599	openGene2openGene	SLE
metabolic	Adipocytes	rs9926533	chr16	30958165	rs11643872	ENSG00000167394	ENST00000538906	ZNF668	30957050	30958561	Seale_Adipocytes_Diff_93996	openGene2openGene	SLE
metabolic	Adipocytes	rs2687812	chr8	132921045	rs864091	ENSG00000104415	ENST00000250160	CCN4	132920673	132921105	Seale_Adipocytes_Diff_257898	ocr2openGene	VIT
metabolic	Adipocytes	rs6012953	chr20	50580065	rs718053	ENSG00000234698	ENST00000451960	ENSG00000234698	50579952	50580297	Seale_Adipocytes_Diff_149609	openGene2openGene	VIT
metabolic	Adipocytes	rs4690229	chr4	986676	rs4690220	ENSG00000249592	ENST00000665579	ENSG00000249592	986585	987805	Seale_Adipocytes_Diff_178599	openGene2openGene	SLE
metabolic	Adipocytes	rs17323934	chr7	26865151	rs73069540	ENSG00000233429	ENST00000495032	HOTAIRM1	26864063	26865263	Seale_Adipocytes_Diff_232520	openGene2openGene	T1D
metabolic	Adipocytes	rs58763752	chr10	32938452	rs9417094	ENSG00000228816	ENST00000432033	AK3P5	32937888	32938967	Seale_Adipocytes_Diff_28394	openGene2openGene	T1D
metabolic	Adipocytes	rs3197999	chr3	50350442	rs73082914	ENSG00000090097	ENST00000484633	PCBP4	50350434	50351364	Seale_Adipocytes_Diff_163462	openGene2openGene	IBD
metabolic	Adipocytes	rs11246217	chr11	575800	rs34793529	ENSG00000185507	ENST00000397570	IRF7	575327	576756	Seale_Adipocytes_Diff_38503	openGene2openGene	SLE
metabolic	Adipocytes	rs41295159	chr10	6151852	rs78938174	ENSG00000134453	ENST00000476706	RBM17	6151180	6151991	Seale_Adipocytes_Diff_25477	openGene2openGene	T1D
metabolic	Adipocytes	rs11246217	chr11	575800	rs34793529	ENSG00000185507	ENST00000348655	IRF7	575327	576756	Seale_Adipocytes_Diff_38503	openGene2openGene	SLE
metabolic	Adipocytes	rs2495365	chr1	2548544	rs1974044	ENSG00000157911	ENST00000514502	PEX10	2548070	2549138	Seale_Adipocytes_Diff_280	ocr2openGene	UC
metabolic	Adipocytes	rs4976646	chr5	177367190	rs12654812	ENSG00000169220	ENST00000506944	RGS14	177366579	177367620	Seale_Adipocytes_Diff_211838	openGene2openGene	MS
metabolic	Adipocytes	rs9889296	chr17	34252769	rs1024611	ENSG00000181374	ENST00000225844	CCL13	34252150	34252918	Seale_Adipocytes_Diff_102054	openGene2openGene	CRO
metabolic	Adipocytes	rs8042861	chr15	90388131	rs2589940	ENSG00000140575	ENST00000560218	IQGAP1	90387803	90388958	Seale_Adipocytes_Diff_89974	openGene2openGene	MS
metabolic	Adipocytes	rs10985070	chr9	120928959	rs1930785	ENSG00000095261	ENST00000476949	PSMD5	120928382	120929470	Seale_Adipocytes_Diff_268674	openGene2openGene	RA
metabolic	Adipocytes	rs63406760	chr12	123251390	rs1609520	ENSG00000051825	ENST00000545406	MPHOSPH9	123251206	123251440	Seale_Adipocytes_Diff_65213	openGene2openGene	ALG
metabolic	Adipocytes	rs12727642	chr1	7982342	rs161800	ENSG00000284747	ENST00000641354	ENSG00000284747	7982281	7982763	Seale_Adipocytes_Diff_762	openGene2openGene	CEL
metabolic	Adipocytes	rs7132277	chr12	123071839	rs5801498	ENSG00000090975	ENST00000280562	PITPNM2	123071212	123072003	Seale_Adipocytes_Diff_65186	ocr2openGene	MS
metabolic	Adipocytes	rs2283789	chr22	21574627	rs181360	ENSG00000185651	ENST00000496722	UBE2L3	21574582	21574762	Seale_Adipocytes_Diff_154660	ocr2openGene	CRO
metabolic	Adipocytes	rs36016881	chr1	7961913	rs35675666	ENSG00000142599	ENST00000467350	RERE	7961143	7962176	Seale_Adipocytes_Diff_757	openGene2openGene	IBD
metabolic	Adipocytes	rs2736336	chr8	11482456	rs2736332	ENSG00000205882	ENST00000526438	DEFB134	11482391	11482569	Seale_Adipocytes_Diff_245867	openGene2openGene	SLE
metabolic	Adipocytes	rs5757584	chr22	39316389	rs2007418	ENSG00000100242	ENST00000455125	SUN2	39316370	39316770	Seale_Adipocytes_Diff_156737	openGene2openGene	CRO
metabolic	Adipocytes	rs3783782	chr14	61470445	rs3783788	ENSG00000258777	ENST00000557544	HIF1A-AS1	61470441	61471064	Seale_Adipocytes_Diff_77971	ocr2openGene	RA
metabolic	Adipocytes	rs2283789	chr22	21595122	rs2070512	ENSG00000185651	ENST00000496722	UBE2L3	21594696	21595394	Seale_Adipocytes_Diff_154665	ocr2openGene	CRO
metabolic	Adipocytes	rs3783782	chr14	61466581	rs12147749	ENSG00000258777	ENST00000557544	HIF1A-AS1	61466012	61466668	Seale_Adipocytes_Diff_77970	ocr2openGene	RA
metabolic	Adipocytes	rs4943794	chr13	40666646	rs1957550236	ENSG00000215483	ENST00000636192	LINC00598	40666249	40667169	Seale_Adipocytes_Diff_68494	openGene2openGene	ALG
metabolic	Adipocytes	rs12445568	chr16	30985550	rs12443808	ENSG00000103507	ENST00000566568	BCKDK	30984928	30986159	Seale_Adipocytes_Diff_94001	openGene2openGene	PSO
metabolic	Adipocytes	rs12445568	chr16	30985550	rs12443808	ENSG00000103507	ENST00000287507	BCKDK	30984928	30986159	Seale_Adipocytes_Diff_94001	openGene2openGene	PSO
metabolic	Adipocytes	rs3197999	chr3	50292395	rs1076872	ENSG00000243477	ENST00000354862	NAA80	50291804	50293209	Seale_Adipocytes_Diff_163450	openGene2openGene	IBD
metabolic	Adipocytes	rs34835	chr16	28554346	rs7191618	ENSG00000188603	ENST00000637100	CLN3	28553678	28554689	Seale_Adipocytes_Diff_93745	openGene2openGene	T1D
metabolic	Adipocytes	rs34835	chr16	28554346	rs7191618	ENSG00000188603	ENST00000568076	CLN3	28553678	28554689	Seale_Adipocytes_Diff_93745	openGene2openGene	T1D
metabolic	Adipocytes	rs131294	chr22	29995001	rs3788423	ENSG00000100319	ENST00000344318	ZMAT5	29994876	29995347	Seale_Adipocytes_Diff_155618	ocr2openGene	IBD
metabolic	Adipocytes	rs5757584	chr22	39316389	rs2007418	ENSG00000100242	ENST00000438058	SUN2	39316370	39316770	Seale_Adipocytes_Diff_156737	openGene2openGene	CRO
metabolic	Adipocytes	rs63406760	chr12	123233754	rs1727332	ENSG00000150967	ENST00000542678	ABCB9	123232464	123233786	Seale_Adipocytes_Diff_65208	openGene2openGene	ALG
metabolic	Adipocytes	rs4821124	chr22	21568615	rs2266959	ENSG00000128228	ENST00000248958	SDF2L1	21568564	21568946	Seale_Adipocytes_Diff_154658	openGene2openGene	PSO
metabolic	Adipocytes	rs150254607	chr4	122602677	rs62324191	ENSG00000170917	ENST00000339154	NUDT6	122602111	122603011	Seale_Adipocytes_Diff_188772	ocr2openGene	ALG
metabolic	Adipocytes	rs74610550	chr19	1180566	rs72977562	ENSG00000167468	ENST00000611653	GPX4	1180508	1180917	Seale_Adipocytes_Diff_114699	ocr2openGene	CRO
metabolic	Adipocytes	rs144829310	chr9	6197377	rs10975479	ENSG00000178445	ENST00000639318	GLDC	6197358	6197866	Seale_Adipocytes_Diff_259828	openGene2openGene	ALG
metabolic	Adipocytes	rs2066819	chr12	56293788	rs77853814	ENSG00000062485	ENST00000550734	CS	56293631	56294203	Seale_Adipocytes_Diff_57912	ocr2openGene	PSO
metabolic	Adipocytes	rs2066819	chr12	56293675	rs140488289	ENSG00000062485	ENST00000550700	CS	56293631	56294203	Seale_Adipocytes_Diff_57912	ocr2openGene	PSO
metabolic	Adipocytes	rs2236262	chr14	68816170	rs194746	ENSG00000182185	ENST00000487270	RAD51B	68816029	68817040	Seale_Adipocytes_Diff_78808	ocr2openGene	MS
metabolic	Adipocytes	rs1170436	chr16	68530283	rs1728769	ENSG00000103047	ENST00000565037	TANGO6	68529748	68530671	Seale_Adipocytes_Diff_96293	openGene2openGene	SLE
metabolic	Adipocytes	rs11605042	chr11	72703144	rs3765105	ENSG00000245148	ENST00000500163	ARAP1-AS2	72703108	72704383	Seale_Adipocytes_Diff_45358	openGene2openGene	RA
metabolic	Adipocytes	rs3801810	chr7	26865151	rs73069540	ENSG00000233429	ENST00000495032	HOTAIRM1	26864063	26865263	Seale_Adipocytes_Diff_232520	openGene2openGene	CRO
metabolic	Adipocytes	rs7120737	chr11	47518455	rs9666924	ENSG00000149187	ENST00000532048	CELF1	47518398	47518560	Seale_Adipocytes_Diff_43314	openGene2openGene	MS
metabolic	Adipocytes	rs12445568	chr16	30957268	rs4889599	ENSG00000167394	ENST00000538906	ZNF668	30957050	30958561	Seale_Adipocytes_Diff_93996	openGene2openGene	PSO
metabolic	Adipocytes	rs17323934	chr7	26857820	rs3801807	ENSG00000274864	ENST00000619974	ENSG00000274864	26857496	26858294	Seale_Adipocytes_Diff_232519	openGene2openGene	T1D
metabolic	Adipocytes	rs1170436	chr16	68529888	rs1645935	ENSG00000103047	ENST00000565037	TANGO6	68529748	68530671	Seale_Adipocytes_Diff_96293	openGene2openGene	SLE
metabolic	Adipocytes	rs10663129	chr3	141456114	rs1077181	ENSG00000249417	ENST00000507698	ENSG00000249417	141455843	141456766	Seale_Adipocytes_Diff_172407	openGene2openGene	ALG
metabolic	Adipocytes	rs5758343	chr22	41544520	rs28623192	ENSG00000100417	ENST00000216259	PMM1	41543821	41544885	Seale_Adipocytes_Diff_157029	openGene2openGene	ALG
metabolic	Adipocytes	rs2070901	chr1	161189357	rs4233366	ENSG00000158882	ENST00000545897	TOMM40L	161189075	161189438	Seale_Adipocytes_Diff_15348	ocr2openGene	ALG
metabolic	Adipocytes	rs7679	chr20	45918182	chr20:45918182:AT:A	ENSG00000100979	ENST00000372420	PLTP	45917798	45918817	Seale_Adipocytes_Diff_148945	ocr2openGene	SLE
metabolic	Adipocytes	rs9611565	chr22	41403829	rs75784	ENSG00000100413	ENST00000483837	POLR3H	41403755	41404290	Seale_Adipocytes_Diff_156992	ocr2openGene	VIT
metabolic	Adipocytes	rs181826	chr5	142129868	rs2338821	ENSG00000113552	ENST00000504424	GNPDA1	142129344	142130268	Seale_Adipocytes_Diff_207786	ocr2openGene	CRO
metabolic	Adipocytes	rs33980500	chr6	111592059	rs33980500	ENSG00000231889	ENST00000532226	TRAF3IP2-AS1	111591312	111592531	Seale_Adipocytes_Diff_222946	ocr2openGene	PSO
metabolic	Adipocytes	rs7552167	chr1	24187278	rs4090311	ENSG00000001461	ENST00000475663	NIPAL3	24186817	24188034	Seale_Adipocytes_Diff_2876	openGene2openGene	PSO
metabolic	Adipocytes	rs2762051	chr13	50230580	rs2066656	ENSG00000136104	ENST00000645955	RNASEH2B	50229932	50230819	Seale_Adipocytes_Diff_69589	ocr2openGene	CEL
metabolic	Adipocytes	rs12232003	chr12	53180847	rs59218377	ENSG00000111077	ENST00000550048	TNS2	53179963	53181669	Seale_Adipocytes_Diff_57454	openGene2openGene	T1D
metabolic	Adipocytes	rs17323934	chr7	26858021	rs3801805	ENSG00000253552	ENST00000658768	HOXA-AS2	26857496	26858294	Seale_Adipocytes_Diff_232519	openGene2openGene	T1D
metabolic	Adipocytes	rs11933540	chr4	26088753	rs7441808	ENSG00000168214	ENST00000510778	RBPJ	26088359	26088970	Seale_Adipocytes_Diff_181209	ocr2openGene	RA
metabolic	Adipocytes	rs4821124	chr22	21574627	rs181360	ENSG00000185651	ENST00000545681	UBE2L3	21574582	21574762	Seale_Adipocytes_Diff_154660	ocr2openGene	PSO
metabolic	Adipocytes	rs2236262	chr14	68786626	rs11158763	ENSG00000182185	ENST00000492236	RAD51B	68786534	68786775	Seale_Adipocytes_Diff_78799	ocr2openGene	MS
metabolic	Adipocytes	rs11933540	chr4	26088753	rs7441808	ENSG00000168214	ENST00000679698	RBPJ	26088359	26088970	Seale_Adipocytes_Diff_181209	ocr2openGene	RA
metabolic	Adipocytes	rs12156002	chr8	128168084	rs34746976	ENSG00000136997	ENST00000652288	MYC	128167931	128169096	Seale_Adipocytes_Diff_257343	ocr2openGene	SLE
metabolic	Adipocytes	rs4820827	chr22	29987769	rs5763670	ENSG00000100325	ENST00000431535	ASCC2	29987761	29988122	Seale_Adipocytes_Diff_155615	ocr2openGene	T1D
metabolic	Adipocytes	rs3197999	chr3	50632647	rs2040397	ENSG00000259956	ENST00000563281	RBM15B	50632564	50632714	Seale_Adipocytes_Diff_163509	ocr2openGene	IBD
metabolic	Adipocytes	rs930297	chr17	75412743	rs9914731	ENSG00000125454	ENST00000579207	SLC25A19	75412584	75412979	Seale_Adipocytes_Diff_106701	ocr2openGene	SLE
metabolic	Adipocytes	rs7187776	chr16	28864161	rs7193733	ENSG00000178952	ENST00000569217	TUFM	28862718	28864654	Seale_Adipocytes_Diff_93764	openGene2openGene	T1D
metabolic	Adipocytes	rs7187776	chr16	28863801	rs7198606	ENSG00000178952	ENST00000569217	TUFM	28862718	28864654	Seale_Adipocytes_Diff_93764	openGene2openGene	T1D
metabolic	Adipocytes	rs5758343	chr22	41444403	rs106860	ENSG00000100412	ENST00000676883	ACO2	41444177	41444686	Seale_Adipocytes_Diff_157004	openGene2openGene	ALG
metabolic	Adipocytes	rs5758343	chr22	41448782	rs202657	ENSG00000100412	ENST00000676883	ACO2	41447434	41448810	Seale_Adipocytes_Diff_157006	openGene2openGene	ALG
metabolic	Adipocytes	rs13018977	chr2	241340565	rs71430328	ENSG00000115677	ENST00000498595	HDLBP	241339818	241340861	Seale_Adipocytes_Diff_144188	openGene2openGene	T1D
metabolic	Adipocytes	rs367569	chr16	11256954	rs33989964	ENSG00000175643	ENST00000648619	RMI2	11255579	11257003	Seale_Adipocytes_Diff_92217	openGene2openGene	PSO
metabolic	Adipocytes	rs1036207	chr5	142129972	rs4391200	ENSG00000113552	ENST00000510194	GNPDA1	142129344	142130268	Seale_Adipocytes_Diff_207786	ocr2openGene	MS
metabolic	Adipocytes	rs930297	chr17	75412743	rs9914731	ENSG00000125454	ENST00000579228	SLC25A19	75412584	75412979	Seale_Adipocytes_Diff_106701	ocr2openGene	SLE
metabolic	Adipocytes	rs11089629	chr22	21568167	rs11089620	ENSG00000212102	ENST00000390813	MIR301B	21567523	21568496	Seale_Adipocytes_Diff_154657	openGene2openGene	SLE
metabolic	Adipocytes	rs181826	chr5	142129868	rs2338821	ENSG00000113552	ENST00000505689	GNPDA1	142129344	142130268	Seale_Adipocytes_Diff_207786	ocr2openGene	CRO
metabolic	Adipocytes	rs2403966	chr21	15422930	rs7282503	ENSG00000180530	ENST00000400199	NRIP1	15422716	15423193	Seale_Adipocytes_Diff_151211	ocr2openGene	CRO
metabolic	Adipocytes	rs12463658	chr2	191066738	rs1517352	ENSG00000138378	ENST00000358470	STAT4	191065783	191066891	Seale_Adipocytes_Diff_138542	ocr2openGene	CRO
metabolic	Adipocytes	rs35164067	chr19	10404166	rs73923215	ENSG00000213339	ENST00000587599	QTRT1	10403321	10404830	Seale_Adipocytes_Diff_115781	openGene2openGene	AS
metabolic	Adipocytes	rs11130633	chr3	58388706	rs7612923	ENSG00000168297	ENST00000479241	PXK	58388468	58389138	Seale_Adipocytes_Diff_164412	ocr2openGene	SLE
metabolic	Adipocytes	rs6445975	chr3	58388706	rs7612923	ENSG00000168297	ENST00000479241	PXK	58388468	58389138	Seale_Adipocytes_Diff_164412	ocr2openGene	SLE
metabolic	Adipocytes	rs6873255	chr5	173923987	rs72812811	ENSG00000145919	ENST00000477985	BOD1	173923726	173924072	Seale_Adipocytes_Diff_211510	ocr2openGene	CRO
metabolic	Adipocytes	rs2687812	chr8	132916631	rs2687818	ENSG00000042832	ENST00000522691	TG	132916402	132916661	Seale_Adipocytes_Diff_257895	openGene2openGene	VIT
metabolic	Adipocytes	rs2910686	chr5	96984882	rs9314181	ENSG00000164308	ENST00000510373	ERAP2	96984793	96985126	Seale_Adipocytes_Diff_203158	ocr2openGene	PSO
metabolic	Adipocytes	rs34659678	chr6	111564549	rs2179070	ENSG00000231889	ENST00000607066	TRAF3IP2-AS1	111564442	111565030	Seale_Adipocytes_Diff_222938	openGene2openGene	IBD
metabolic	Adipocytes	rs2910686	chr5	96984882	rs9314181	ENSG00000164308	ENST00000437043	ERAP2	96984793	96985126	Seale_Adipocytes_Diff_203158	ocr2openGene	PSO
metabolic	Adipocytes	rs243323	chr16	11255821	rs243332	ENSG00000038532	ENST00000409790	CLEC16A	11255579	11257003	Seale_Adipocytes_Diff_92217	openGene2openGene	SLE
metabolic	Adipocytes	rs112006329	chr11	575800	rs34793529	ENSG00000070031	ENST00000176195	SCT	575327	576756	Seale_Adipocytes_Diff_38503	openGene2openGene	SLE
metabolic	Adipocytes	rs4090390	chr1	173202534	rs11811856	ENSG00000224228	ENST00000432694	ENSG00000224228	173202357	173202749	Seale_Adipocytes_Diff_16854	ocr2openGene	ALG
metabolic	Adipocytes	rs2298428	chr22	21568167	rs11089620	ENSG00000161179	ENST00000398873	YDJC	21567523	21568496	Seale_Adipocytes_Diff_154657	openGene2openGene	CEL
metabolic	Adipocytes	rs2298428	chr22	21568075	rs140491	ENSG00000161179	ENST00000468686	YDJC	21567523	21568496	Seale_Adipocytes_Diff_154657	openGene2openGene	CEL
metabolic	Adipocytes	rs7187776	chr16	28863801	rs7198606	ENSG00000177548	ENST00000563577	RABEP2	28862718	28864654	Seale_Adipocytes_Diff_93764	openGene2openGene	T1D
metabolic	Adipocytes	rs3197999	chr3	49158420	rs5848864	ENSG00000172037	ENST00000494831	LAMB2	49158142	49158533	Seale_Adipocytes_Diff_163296	ocr2openGene	IBD
metabolic	Adipocytes	rs2030030	chr3	188052647	rs62278041	ENSG00000113916	ENST00000406870	BCL6	188051226	188052734	Seale_Adipocytes_Diff_177319	ocr2openGene	ALG
metabolic	Adipocytes	rs1036207	chr5	142110103	rs10569192	ENSG00000113552	ENST00000510194	GNPDA1	142110078	142110397	Seale_Adipocytes_Diff_207780	openGene2openGene	MS
metabolic	Adipocytes	rs63406760	chr12	123149496	rs949142	ENSG00000111325	ENST00000545976	OGFOD2	123149263	123149549	Seale_Adipocytes_Diff_65203	openGene2openGene	ALG
metabolic	Adipocytes	rs8107548	chr19	49388057	rs10411630	ENSG00000104872	ENST00000595074	PIH1D1	49388003	49388213	Seale_Adipocytes_Diff_119447	openGene2openGene	MS
metabolic	Adipocytes	rs3802214	chr8	140599889	rs9324526	ENSG00000123908	ENST00000521325	AGO2	140599870	140600312	Seale_Adipocytes_Diff_258547	ocr2openGene	T1D
metabolic	Adipocytes	rs62432712	chr6	137681038	rs6927172	ENSG00000016402	ENST00000635289	IL20RA	137680918	137681252	Seale_Adipocytes_Diff_225849	ocr2openGene	UC
metabolic	Adipocytes	rs10985070	chr9	120928959	rs1930785	ENSG00000095261	ENST00000373904	PSMD5	120928382	120929470	Seale_Adipocytes_Diff_268674	openGene2openGene	RA
metabolic	Adipocytes	rs231725	chr2	203909720	rs3116518	ENSG00000173166	ENST00000420371	RAPH1	203908870	203910341	Seale_Adipocytes_Diff_139907	ocr2openGene	T1D
metabolic	Adipocytes	rs4796791	chr17	42347180	rs35950888	ENSG00000168610	ENST00000590776	STAT3	42347135	42347861	Seale_Adipocytes_Diff_103039	ocr2openGene	MS
metabolic	Adipocytes	rs34835	chr16	28532060	rs12446550	ENSG00000188603	ENST00000565140	CLN3	28531885	28532741	Seale_Adipocytes_Diff_93741	ocr2openGene	T1D
metabolic	Adipocytes	rs60920700	chr3	119571976	rs16830004	ENSG00000138495	ENST00000486606	COX17	119571165	119572116	Seale_Adipocytes_Diff_169776	ocr2openGene	VIT
metabolic	Adipocytes	rs425648	chr19	18089075	rs412744	ENSG00000099308	ENST00000262811	MAST3	18088896	18089485	Seale_Adipocytes_Diff_116738	openGene2openGene	SLE
metabolic	Adipocytes	rs3197999	chr3	49297335	rs3774800	ENSG00000172037	ENST00000418109	LAMB2	49296765	49297494	Seale_Adipocytes_Diff_163322	ocr2openGene	IBD
metabolic	Adipocytes	rs766751473	chr5	132457594	rs4705950	ENSG00000125347	ENST00000679700	IRF1	132457242	132458034	Seale_Adipocytes_Diff_206536	ocr2openGene	T1D
metabolic	Adipocytes	rs36016881	chr1	7982342	rs161800	ENSG00000116285	ENST00000467067	ERRFI1	7982281	7982763	Seale_Adipocytes_Diff_762	openGene2openGene	IBD
metabolic	Adipocytes	rs9926533	chr16	31042146	rs9939417	ENSG00000099365	ENST00000566211	STX1B	31042140	31042646	Seale_Adipocytes_Diff_94009	openGene2openGene	SLE
metabolic	Adipocytes	rs9846396	chr3	141383991	rs6763931	ENSG00000177311	ENST00000512276	ZBTB38	141383621	141384399	Seale_Adipocytes_Diff_172382	openGene2openGene	MS
metabolic	Adipocytes	rs9846396	chr3	141383991	rs6763931	ENSG00000177311	ENST00000513619	ZBTB38	141383621	141384399	Seale_Adipocytes_Diff_172382	openGene2openGene	MS
metabolic	Adipocytes	rs60920700	chr3	119571681	rs58924738	ENSG00000138495	ENST00000497116	COX17	119571165	119572116	Seale_Adipocytes_Diff_169776	ocr2openGene	VIT
metabolic	Adipocytes	rs12445568	chr16	30985551	rs12443627	ENSG00000103507	ENST00000566568	BCKDK	30984928	30986159	Seale_Adipocytes_Diff_94001	openGene2openGene	PSO
metabolic	Adipocytes	rs243323	chr16	11256954	rs33989964	ENSG00000038532	ENST00000487189	CLEC16A	11255579	11257003	Seale_Adipocytes_Diff_92217	openGene2openGene	SLE
metabolic	Adipocytes	rs6715106	chr2	191050947	rs1400654	ENSG00000280083	ENST00000623836	ENSG00000280083	191049572	191051037	Seale_Adipocytes_Diff_138540	ocr2openGene	SLE
metabolic	Adipocytes	rs533646	chr11	118696777	rs644498	ENSG00000186166	ENST00000334418	CENATAC	118696721	118697042	Seale_Adipocytes_Diff_50056	openGene2openGene	MS
metabolic	Adipocytes	rs3801810	chr7	26858021	rs3801805	ENSG00000253552	ENST00000517641	HOXA-AS2	26857496	26858294	Seale_Adipocytes_Diff_232519	openGene2openGene	CRO
metabolic	Adipocytes	rs131294	chr22	30116489	rs4823074	ENSG00000100003	ENST00000452649	SEC14L2	30116417	30116567	Seale_Adipocytes_Diff_155636	ocr2openGene	IBD
metabolic	Adipocytes	rs131294	chr22	30116489	rs4823074	ENSG00000100003	ENST00000619483	SEC14L2	30116417	30116567	Seale_Adipocytes_Diff_155636	ocr2openGene	IBD
metabolic	Adipocytes	rs2066819	chr12	56286747	rs2306693	ENSG00000062485	ENST00000549143	CS	56286577	56287125	Seale_Adipocytes_Diff_57910	openGene2openGene	PSO
metabolic	Adipocytes	rs2800709	chr6	127118152	rs2800709	ENSG00000066651	ENST00000334379	TRMT11	127118062	127119207	Seale_Adipocytes_Diff_224574	openGene2openGene	CRO
metabolic	Adipocytes	rs331463	chr11	36478745	rs11033651	ENSG00000179431	ENST00000317811	FJX1	36478708	36479136	Seale_Adipocytes_Diff_42471	ocr2openGene	RA
metabolic	Adipocytes	rs34659678	chr6	111536863	rs13212489	ENSG00000009413	ENST00000422377	REV3L	111536815	111537429	Seale_Adipocytes_Diff_222931	ocr2openGene	IBD
metabolic	Adipocytes	rs7120737	chr11	47473650	rs4752839	ENSG00000149187	ENST00000532048	CELF1	47473516	47473798	Seale_Adipocytes_Diff_43300	openGene2openGene	MS
metabolic	Adipocytes	rs2066819	chr12	56293675	rs140488289	ENSG00000062485	ENST00000550734	CS	56293631	56294203	Seale_Adipocytes_Diff_57912	ocr2openGene	PSO
metabolic	Adipocytes	rs10985070	chr9	120928959	rs1930785	ENSG00000119403	ENST00000439674	PHF19	120928382	120929470	Seale_Adipocytes_Diff_268674	openGene2openGene	RA
metabolic	Adipocytes	rs17323934	chr7	26850243	rs17376018	ENSG00000274864	ENST00000619974	ENSG00000274864	26850155	26850704	Seale_Adipocytes_Diff_232516	ocr2openGene	T1D
metabolic	Adipocytes	rs870355	chr17	78169467	rs3794742	ENSG00000141524	ENST00000588792	TMC6	78169405	78169739	Seale_Adipocytes_Diff_107093	openGene2openGene	VIT
metabolic	Adipocytes	rs3197999	chr3	49171432	rs4955420	ENSG00000188315	ENST00000343010	C3orf62	49170981	49172074	Seale_Adipocytes_Diff_163299	openGene2openGene	IBD
metabolic	Adipocytes	rs180977001	chr3	58332737	rs180977001	ENSG00000168306	ENST00000481527	ACOX2	58332538	58333481	Seale_Adipocytes_Diff_164402	openGene2openGene	SLE
metabolic	Adipocytes	rs11643872	chr16	30999862	rs4889606	ENSG00000167395	ENST00000564189	ZNF646	30999410	31000058	Seale_Adipocytes_Diff_94004	openGene2openGene	GD
metabolic	Adipocytes	rs34659678	chr6	111564549	rs2179070	ENSG00000009413	ENST00000435970	REV3L	111564442	111565030	Seale_Adipocytes_Diff_222938	openGene2openGene	IBD
metabolic	Adipocytes	rs9355260	chr6	159110312	rs6455616	ENSG00000271913	ENST00000665423	TAGAP-AS1	159110030	159110390	Seale_Adipocytes_Diff_228494	openGene2openGene	MS
metabolic	Adipocytes	rs1860545	chr12	6341779	rs767455	ENSG00000111319	ENST00000536087	SCNN1A	6341655	6342717	Seale_Adipocytes_Diff_52755	openGene2openGene	AS
metabolic	Adipocytes	rs36014129	chr6	26189128	rs13204572	ENSG00000273542	ENST00000611927	H4C12	26188371	26189374	Seale_Adipocytes_Diff_215353	openGene2openGene	SLE
metabolic	Adipocytes	rs12156002	chr8	128168461	rs1995218	ENSG00000136997	ENST00000651626	MYC	128167931	128169096	Seale_Adipocytes_Diff_257343	ocr2openGene	SLE
metabolic	Adipocytes	rs11755393	chr6	34609999	rs2814978	ENSG00000124614	ENST00000480942	RPS10	34609468	34610058	Seale_Adipocytes_Diff_216251	ocr2openGene	SLE
metabolic	Adipocytes	rs3197999	chr3	49297335	rs3774800	ENSG00000145020	ENST00000491800	AMT	49296765	49297494	Seale_Adipocytes_Diff_163322	ocr2openGene	IBD
metabolic	Adipocytes	rs3197999	chr3	49297175	rs3774799	ENSG00000145020	ENST00000635808	AMT	49296765	49297494	Seale_Adipocytes_Diff_163322	ocr2openGene	IBD
metabolic	Adipocytes	rs1048990	chr14	35156011	rs28399702	ENSG00000100906	ENST00000556664	NFKBIA	35155962	35156486	Seale_Adipocytes_Diff_75806	openGene2openGene	ALG
metabolic	Adipocytes	rs33980500	chr6	111592059	rs33980500	ENSG00000231889	ENST00000525151	TRAF3IP2-AS1	111591312	111592531	Seale_Adipocytes_Diff_222946	ocr2openGene	PSO
metabolic	Adipocytes	rs12156002	chr8	128168461	rs1995218	ENSG00000136997	ENST00000641036	MYC	128167931	128169096	Seale_Adipocytes_Diff_257343	ocr2openGene	SLE
metabolic	Adipocytes	rs4821124	chr22	21568167	rs11089620	ENSG00000207751	ENST00000498589	ENSG00000207751	21567523	21568496	Seale_Adipocytes_Diff_154657	openGene2openGene	PSO
metabolic	Adipocytes	rs12232003	chr12	53180847	rs59218377	ENSG00000111077	ENST00000552168	TNS2	53179963	53181669	Seale_Adipocytes_Diff_57454	openGene2openGene	T1D
metabolic	Adipocytes	rs34725611	chr19	10364976	rs2304256	ENSG00000105397	ENST00000530220	TYK2	10364791	10364985	Seale_Adipocytes_Diff_115775	openGene2openGene	SLE
metabolic	Adipocytes	rs3801810	chr7	26857820	rs3801807	ENSG00000283745	ENST00000384852	MIR196B	26857496	26858294	Seale_Adipocytes_Diff_232519	openGene2openGene	CRO
metabolic	Adipocytes	rs34659678	chr6	111580635	rs13196377	ENSG00000231889	ENST00000440395	TRAF3IP2-AS1	111580516	111581465	Seale_Adipocytes_Diff_222943	ocr2openGene	IBD
metabolic	Adipocytes	rs60542850	chr19	10380676	rs71297581	ENSG00000105376	ENST00000586480	ICAM5	10380255	10381048	Seale_Adipocytes_Diff_115776	openGene2openGene	IBD
metabolic	Adipocytes	rs1877030	chr17	39244798	rs11078895	ENSG00000067191	ENST00000577926	CACNB1	39244546	39245471	Seale_Adipocytes_Diff_102609	openGene2openGene	RA
metabolic	Adipocytes	rs3748817	chr1	2642639	rs9970196	ENSG00000142606	ENST00000511099	MMEL1	2642302	2643637	Seale_Adipocytes_Diff_294	ocr2openGene	MS
metabolic	Adipocytes	rs533646	chr11	118689861	rs4938530	ENSG00000118094	ENST00000531295	TREH	118689716	118690539	Seale_Adipocytes_Diff_50055	openGene2openGene	MS
metabolic	Adipocytes	rs33980500	chr6	111592059	rs33980500	ENSG00000231889	ENST00000532353	TRAF3IP2-AS1	111591312	111592531	Seale_Adipocytes_Diff_222946	ocr2openGene	PSO
metabolic	Adipocytes	rs33980500	chr6	111591867	rs57477005	ENSG00000231889	ENST00000456352	TRAF3IP2-AS1	111591312	111592531	Seale_Adipocytes_Diff_222946	ocr2openGene	PSO
metabolic	Adipocytes	rs11933540	chr4	26088753	rs7441808	ENSG00000168214	ENST00000680511	RBPJ	26088359	26088970	Seale_Adipocytes_Diff_181209	ocr2openGene	RA
metabolic	Adipocytes	rs11933540	chr4	26088753	rs7441808	ENSG00000168214	ENST00000681484	RBPJ	26088359	26088970	Seale_Adipocytes_Diff_181209	ocr2openGene	RA
metabolic	Adipocytes	rs10947428	chr6	33761941	rs61004913	ENSG00000137288	ENST00000607484	UQCC2	33761748	33762584	Seale_Adipocytes_Diff_216158	ocr2openGene	ALG
metabolic	Adipocytes	rs7187776	chr16	28863883	rs11864750	ENSG00000178952	ENST00000569217	TUFM	28862718	28864654	Seale_Adipocytes_Diff_93764	openGene2openGene	T1D
metabolic	Adipocytes	rs13018977	chr2	241340565	rs71430328	ENSG00000115677	ENST00000467435	HDLBP	241339818	241340861	Seale_Adipocytes_Diff_144188	ocr2openGene	T1D
metabolic	Adipocytes	rs13018977	chr2	241340565	rs71430328	ENSG00000115677	ENST00000470710	HDLBP	241339818	241340861	Seale_Adipocytes_Diff_144188	ocr2openGene	T1D
metabolic	Adipocytes	rs28449958	chr16	28863801	rs7198606	ENSG00000178952	ENST00000565012	TUFM	28862718	28864654	Seale_Adipocytes_Diff_93764	openGene2openGene	IBD
metabolic	Adipocytes	rs181826	chr5	142130032	rs10062349	ENSG00000113552	ENST00000513454	GNPDA1	142129344	142130268	Seale_Adipocytes_Diff_207786	ocr2openGene	CRO
metabolic	Adipocytes	rs10068717	chr5	142129868	rs2338821	ENSG00000113552	ENST00000504424	GNPDA1	142129344	142130268	Seale_Adipocytes_Diff_207786	ocr2openGene	ALG
metabolic	Adipocytes	rs1036207	chr5	142129868	rs2338821	ENSG00000113552	ENST00000508177	GNPDA1	142129344	142130268	Seale_Adipocytes_Diff_207786	ocr2openGene	MS
metabolic	Adipocytes	rs2236262	chr14	68786626	rs11158763	ENSG00000287167	ENST00000663643	ENSG00000287167	68786534	68786775	Seale_Adipocytes_Diff_78799	ocr2openGene	MS
metabolic	Adipocytes	rs533646	chr11	118689860	rs4938529	ENSG00000118094	ENST00000397925	TREH	118689716	118690539	Seale_Adipocytes_Diff_50055	openGene2openGene	MS
metabolic	Adipocytes	rs17323934	chr7	26865151	rs73069540	ENSG00000253552	ENST00000524048	HOXA-AS2	26864063	26865263	Seale_Adipocytes_Diff_232520	openGene2openGene	T1D
metabolic	Adipocytes	rs2030030	chr3	188052647	rs62278041	ENSG00000234076	ENST00000444488	TPRG1-AS1	188051226	188052734	Seale_Adipocytes_Diff_177319	ocr2openGene	ALG
metabolic	Adipocytes	rs13018977	chr2	241345437	rs66515651	ENSG00000115677	ENST00000422933	HDLBP	241345017	241345445	Seale_Adipocytes_Diff_144189	ocr2openGene	T1D
metabolic	Adipocytes	rs181826	chr5	142129972	rs4391200	ENSG00000113552	ENST00000504139	GNPDA1	142129344	142130268	Seale_Adipocytes_Diff_207786	ocr2openGene	CRO
metabolic	Adipocytes	rs2403966	chr21	15414149	rs2403964	ENSG00000180530	ENST00000637630	NRIP1	15414092	15414425	Seale_Adipocytes_Diff_151207	ocr2openGene	CRO
metabolic	Adipocytes	rs34835	chr16	28523984	rs28772958	ENSG00000188603	ENST00000637871	CLN3	28523833	28524369	Seale_Adipocytes_Diff_93739	ocr2openGene	T1D
metabolic	Adipocytes	rs10068717	chr5	142130032	rs10062349	ENSG00000113552	ENST00000508177	GNPDA1	142129344	142130268	Seale_Adipocytes_Diff_207786	ocr2openGene	ALG
metabolic	Adipocytes	rs10068717	chr5	142129972	rs4391200	ENSG00000113552	ENST00000508177	GNPDA1	142129344	142130268	Seale_Adipocytes_Diff_207786	ocr2openGene	ALG
metabolic	Adipocytes	rs4796791	chr17	42347180	rs35950888	ENSG00000168610	ENST00000677270	STAT3	42347135	42347861	Seale_Adipocytes_Diff_103039	ocr2openGene	MS
metabolic	Adipocytes	rs17323934	chr7	26850243	rs17376018	ENSG00000106004	ENST00000520854	HOXA5	26850155	26850704	Seale_Adipocytes_Diff_232516	ocr2openGene	T1D
metabolic	Adipocytes	rs17323934	chr7	26850243	rs17376018	ENSG00000106004	ENST00000222726	HOXA5	26850155	26850704	Seale_Adipocytes_Diff_232516	ocr2openGene	T1D
metabolic	Adipocytes	rs6873255	chr5	173940583	rs56184817	ENSG00000145919	ENST00000285908	BOD1	173939908	173940646	Seale_Adipocytes_Diff_211514	ocr2openGene	CRO
metabolic	Adipocytes	rs6873255	chr5	173940583	rs56184817	ENSG00000145919	ENST00000477985	BOD1	173939908	173940646	Seale_Adipocytes_Diff_211514	ocr2openGene	CRO
metabolic	Adipocytes	rs12599402	chr16	11005850	rs7194305	ENSG00000185338	ENST00000332029	SOCS1	11004895	11005958	Seale_Adipocytes_Diff_92172	ocr2openGene	SLE
metabolic	Adipocytes	rs3197999	chr3	49297175	rs3774799	ENSG00000145020	ENST00000637982	AMT	49296765	49297494	Seale_Adipocytes_Diff_163322	ocr2openGene	IBD
metabolic	Adipocytes	rs8054198	chr16	10964558	rs9933623	ENSG00000185338	ENST00000644787	SOCS1	10963991	10964631	Seale_Adipocytes_Diff_92163	ocr2openGene	SLE
metabolic	Adipocytes	rs5987194	chrX	153953469	rs762653	ENSG00000067829	ENST00000444450	IDH3G	153953281	153953751	Seale_Adipocytes_Diff_279329	openGene2openGene	RA
metabolic	Adipocytes	rs2066819	chr12	56299736	rs41423244	ENSG00000181852	ENST00000552656	RNF41	56299557	56300940	Seale_Adipocytes_Diff_57915	openGene2openGene	PSO
metabolic	Adipocytes	rs1534154	chr3	119606062	rs2670293	ENSG00000144837	ENST00000273371	PLA1A	119606039	119606778	Seale_Adipocytes_Diff_169783	openGene2openGene	SLE
metabolic	Adipocytes	rs706015	chr7	26910587	rs2936424	ENSG00000105991	ENST00000643460	HOXA1	26910211	26910589	Seale_Adipocytes_Diff_232522	ocr2openGene	MS
metabolic	Adipocytes	rs1534154	chr3	119595936	rs72954966	ENSG00000144837	ENST00000475963	PLA1A	119595520	119596370	Seale_Adipocytes_Diff_169779	openGene2openGene	SLE
metabolic	Adipocytes	rs5758343	chr22	41554171	rs9611611	ENSG00000172346	ENST00000306149	CSDC2	41554013	41554193	Seale_Adipocytes_Diff_157030	ocr2openGene	ALG
metabolic	Adipocytes	rs63406760	chr12	123242287	rs7313483	ENSG00000051825	ENST00000541437	MPHOSPH9	123242268	123242849	Seale_Adipocytes_Diff_65210	openGene2openGene	ALG
metabolic	Adipocytes	rs331463	chr11	36478745	rs11033651	ENSG00000110442	ENST00000263401	COMMD9	36478708	36479136	Seale_Adipocytes_Diff_42471	ocr2openGene	RA
metabolic	Adipocytes	rs331463	chr11	36478745	rs11033651	ENSG00000110442	ENST00000532705	COMMD9	36478708	36479136	Seale_Adipocytes_Diff_42471	ocr2openGene	RA
metabolic	Adipocytes	rs13018977	chr2	241340565	rs71430328	ENSG00000168385	ENST00000449239	SEPTIN2	241339818	241340861	Seale_Adipocytes_Diff_144188	ocr2openGene	T1D
metabolic	Adipocytes	rs28449958	chr16	28822933	rs201131521	ENSG00000177548	ENST00000564579	RABEP2	28822478	28823429	Seale_Adipocytes_Diff_93760	openGene2openGene	IBD
metabolic	Adipocytes	rs181826	chr5	142116150	rs10875596	ENSG00000131507	ENST00000509436	NDFIP1	142116028	142116597	Seale_Adipocytes_Diff_207781	ocr2openGene	CRO
metabolic	Adipocytes	rs7130753	chr11	111602364	rs59921976	ENSG00000255561	ENST00000260257	FDXACB1	111601942	111603227	Seale_Adipocytes_Diff_49239	openGene2openGene	ALG
metabolic	Adipocytes	rs3825568	chr14	68793846	rs12889006	ENSG00000287167	ENST00000663643	ENSG00000287167	68792911	68793868	Seale_Adipocytes_Diff_78801	openGene2openGene	JIA
metabolic	Adipocytes	rs34659678	chr6	111564549	rs2179070	ENSG00000231889	ENST00000456352	TRAF3IP2-AS1	111564442	111565030	Seale_Adipocytes_Diff_222938	openGene2openGene	IBD
metabolic	Adipocytes	rs12232003	chr12	53180847	rs59218377	ENSG00000257337	ENST00000552905	ENSG00000257337	53179963	53181669	Seale_Adipocytes_Diff_57454	openGene2openGene	T1D
metabolic	Adipocytes	rs4796791	chr17	42347140	rs8081037	ENSG00000168610	ENST00000404395	STAT3	42347135	42347861	Seale_Adipocytes_Diff_103039	ocr2openGene	MS
metabolic	Adipocytes	rs3197999	chr3	50138826	rs5848905	ENSG00000114349	ENST00000481246	GNAT1	50138599	50138908	Seale_Adipocytes_Diff_163421	ocr2openGene	IBD
metabolic	Adipocytes	rs77599401	chr1	206734774	rs144010760	ENSG00000162892	ENST00000391929	IL24	206734500	206734929	Seale_Adipocytes_Diff_20265	ocr2openGene	T1D
metabolic	Adipocytes	rs11643872	chr16	31042146	rs9939417	ENSG00000279196	ENST00000624286	ENSG00000279196	31042140	31042646	Seale_Adipocytes_Diff_94009	openGene2openGene	GD
metabolic	Adipocytes	rs34835	chr16	28532060	rs12446550	ENSG00000188603	ENST00000561505	CLN3	28531885	28532741	Seale_Adipocytes_Diff_93741	ocr2openGene	T1D
metabolic	Adipocytes	rs34835	chr16	28532060	rs12446550	ENSG00000188603	ENST00000637985	CLN3	28531885	28532741	Seale_Adipocytes_Diff_93741	ocr2openGene	T1D
metabolic	Adipocytes	rs870355	chr17	78169467	rs3794742	ENSG00000187997	ENST00000451352	C17orf99	78169405	78169739	Seale_Adipocytes_Diff_107093	openGene2openGene	VIT
metabolic	Adipocytes	rs3197999	chr3	50137139	rs13100903	ENSG00000114349	ENST00000433068	GNAT1	50136693	50137300	Seale_Adipocytes_Diff_163420	ocr2openGene	IBD
metabolic	Adipocytes	rs2030030	chr3	188051924	rs62278039	ENSG00000113916	ENST00000621333	BCL6	188051226	188052734	Seale_Adipocytes_Diff_177319	ocr2openGene	ALG
metabolic	Adipocytes	rs2283789	chr22	21574627	rs181360	ENSG00000185651	ENST00000545681	UBE2L3	21574582	21574762	Seale_Adipocytes_Diff_154660	ocr2openGene	CRO
metabolic	Adipocytes	rs3801810	chr7	26858021	rs3801805	ENSG00000078399	ENST00000487384	HOXA9	26857496	26858294	Seale_Adipocytes_Diff_232519	openGene2openGene	CRO
metabolic	Adipocytes	rs5757584	chr22	39316389	rs2007418	ENSG00000128272	ENST00000396680	ATF4	39316370	39316770	Seale_Adipocytes_Diff_156737	openGene2openGene	CRO
metabolic	Adipocytes	rs301806	chr1	8371547	rs3795310	ENSG00000232912	ENST00000449895	RERE-AS1	8370985	8371694	Seale_Adipocytes_Diff_836	ocr2openGene	ALG
metabolic	Adipocytes	rs3197999	chr3	50299601	rs34136796	ENSG00000068001	ENST00000424190	HYAL2	50298950	50300354	Seale_Adipocytes_Diff_163451	openGene2openGene	IBD
metabolic	Adipocytes	rs231725	chr2	203909720	rs3116518	ENSG00000233031	ENST00000448842	ENSG00000233031	203908870	203910341	Seale_Adipocytes_Diff_139907	ocr2openGene	VIT
metabolic	Adipocytes	rs63406760	chr12	123254131	rs1568427	ENSG00000150967	ENST00000280560	ABCB9	123254005	123254433	Seale_Adipocytes_Diff_65215	openGene2openGene	ALG
metabolic	Adipocytes	rs1056198	chr20	49974254	rs6063454	ENSG00000231742	ENST00000427333	LINC01273	49974007	49974422	Seale_Adipocytes_Diff_149467	openGene2openGene	PSO
metabolic	Adipocytes	rs9355260	chr6	159110312	rs6455616	ENSG00000271913	ENST00000607796	TAGAP-AS1	159110030	159110390	Seale_Adipocytes_Diff_228494	openGene2openGene	MS
metabolic	Adipocytes	rs9355260	chr6	159110312	rs6455616	ENSG00000271913	ENST00000646912	TAGAP-AS1	159110030	159110390	Seale_Adipocytes_Diff_228494	openGene2openGene	MS
metabolic	Adipocytes	rs3883338	chr17	42347515	rs6503695	ENSG00000168610	ENST00000678043	STAT3	42347135	42347861	Seale_Adipocytes_Diff_103039	ocr2openGene	IBD
metabolic	Adipocytes	rs1170436	chr16	68529888	rs1645935	ENSG00000141076	ENST00000567015	UTP4	68529748	68530671	Seale_Adipocytes_Diff_96293	openGene2openGene	SLE
metabolic	Adipocytes	rs1056198	chr20	49974254	rs6063454	ENSG00000244687	ENST00000468926	UBE2V1	49974007	49974422	Seale_Adipocytes_Diff_149467	openGene2openGene	PSO
metabolic	Adipocytes	rs2066819	chr12	56286852	rs2306694	ENSG00000062485	ENST00000551137	CS	56286577	56287125	Seale_Adipocytes_Diff_57910	openGene2openGene	PSO
metabolic	Adipocytes	rs2066819	chr12	56293675	rs140488289	ENSG00000062485	ENST00000550159	CS	56293631	56294203	Seale_Adipocytes_Diff_57912	ocr2openGene	PSO
metabolic	Adipocytes	rs12727642	chr1	8059191	rs4908724	ENSG00000227634	ENST00000452982	LINC01714	8059013	8059653	Seale_Adipocytes_Diff_779	openGene2openGene	CEL
metabolic	Adipocytes	rs7120737	chr11	47518455	rs9666924	ENSG00000149187	ENST00000543178	CELF1	47518398	47518560	Seale_Adipocytes_Diff_43314	openGene2openGene	MS
metabolic	Adipocytes	rs11643872	chr16	30958165	rs11643872	ENSG00000167395	ENST00000428260	ZNF646	30957050	30958561	Seale_Adipocytes_Diff_93996	openGene2openGene	GD
metabolic	Adipocytes	rs17323934	chr7	26853905	rs3213853	ENSG00000253552	ENST00000517635	HOXA-AS2	26853793	26854089	Seale_Adipocytes_Diff_232517	openGene2openGene	T1D
metabolic	Adipocytes	rs3883338	chr17	42347786	rs6503696	ENSG00000168610	ENST00000677763	STAT3	42347135	42347861	Seale_Adipocytes_Diff_103039	ocr2openGene	IBD
metabolic	Adipocytes	rs10883723	chr10	102503918	rs3818470	ENSG00000171206	ENST00000479004	TRIM8	102503704	102504149	Seale_Adipocytes_Diff_35103	openGene2openGene	ALG
metabolic	Adipocytes	rs34779708	chr10	35035691	rs7079205	ENSG00000229235	ENST00000411602	RPL37P18	35035658	35036438	Seale_Adipocytes_Diff_28698	openGene2openGene	IBD
metabolic	Adipocytes	rs12421615	chr11	64284975	rs2510066	ENSG00000173264	ENST00000546139	GPR137	64284298	64286046	Seale_Adipocytes_Diff_44328	openGene2openGene	VIT
metabolic	Adipocytes	rs146029108	chr9	136363451	rs140876101	ENSG00000187796	ENST00000641290	CARD9	136362994	136364020	Seale_Adipocytes_Diff_270711	openGene2openGene	CRO
metabolic	Adipocytes	rs9469899	chr6	34609999	rs2814978	ENSG00000124507	ENST00000374043	PACSIN1	34609468	34610058	Seale_Adipocytes_Diff_216251	ocr2openGene	GD
metabolic	Adipocytes	rs12156002	chr8	128168084	rs34746976	ENSG00000136997	ENST00000651626	MYC	128167931	128169096	Seale_Adipocytes_Diff_257343	ocr2openGene	SLE
metabolic	Adipocytes	rs12445568	chr16	30957268	rs4889599	ENSG00000167394	ENST00000300849	ZNF668	30957050	30958561	Seale_Adipocytes_Diff_93996	openGene2openGene	PSO
metabolic	Adipocytes	rs4796791	chr17	42347140	rs8081037	ENSG00000168610	ENST00000677271	STAT3	42347135	42347861	Seale_Adipocytes_Diff_103039	ocr2openGene	MS
metabolic	Adipocytes	rs3883338	chr17	42347786	rs6503696	ENSG00000168610	ENST00000677270	STAT3	42347135	42347861	Seale_Adipocytes_Diff_103039	ocr2openGene	IBD
metabolic	Adipocytes	rs2762051	chr13	50230580	rs2066656	ENSG00000136104	ENST00000644297	RNASEH2B	50229932	50230819	Seale_Adipocytes_Diff_69589	ocr2openGene	CEL
metabolic	Adipocytes	rs3883338	chr17	42347515	rs6503695	ENSG00000168610	ENST00000478276	STAT3	42347135	42347861	Seale_Adipocytes_Diff_103039	ocr2openGene	IBD
metabolic	Adipocytes	rs33980500	chr6	111592059	rs33980500	ENSG00000231889	ENST00000438298	TRAF3IP2-AS1	111591312	111592531	Seale_Adipocytes_Diff_222946	ocr2openGene	PSO
metabolic	Adipocytes	rs533646	chr11	118658886	rs745663	ENSG00000255121	ENST00000582695	CENATAC-DT	118658736	118660153	Seale_Adipocytes_Diff_50052	ocr2openGene	MS
metabolic	Adipocytes	rs7187776	chr16	28863226	rs62037367	ENSG00000178188	ENST00000567536	SH2B1	28862718	28864654	Seale_Adipocytes_Diff_93764	openGene2openGene	T1D
metabolic	Adipocytes	rs146029108	chr9	136363451	rs140876101	ENSG00000165684	ENST00000298532	SNAPC4	136362994	136364020	Seale_Adipocytes_Diff_270711	openGene2openGene	CRO
metabolic	Adipocytes	rs146029108	chr9	136363451	rs140876101	ENSG00000165684	ENST00000684778	SNAPC4	136362994	136364020	Seale_Adipocytes_Diff_270711	openGene2openGene	CRO
metabolic	Adipocytes	rs2762051	chr13	50230580	rs2066656	ENSG00000136104	ENST00000644420	RNASEH2B	50229932	50230819	Seale_Adipocytes_Diff_69589	ocr2openGene	CEL
metabolic	Adipocytes	rs33980500	chr6	111592059	rs33980500	ENSG00000231889	ENST00000442928	TRAF3IP2-AS1	111591312	111592531	Seale_Adipocytes_Diff_222946	ocr2openGene	PSO
metabolic	Adipocytes	rs3748817	chr1	2642639	rs9970196	ENSG00000142606	ENST00000378412	MMEL1	2642302	2643637	Seale_Adipocytes_Diff_294	ocr2openGene	MS
metabolic	Adipocytes	rs2403966	chr21	15414149	rs2403964	ENSG00000180530	ENST00000400199	NRIP1	15414092	15414425	Seale_Adipocytes_Diff_151207	ocr2openGene	CRO
metabolic	Adipocytes	rs4820827	chr22	29988115	rs2285667	ENSG00000100325	ENST00000412689	ASCC2	29987761	29988122	Seale_Adipocytes_Diff_155615	ocr2openGene	T1D
metabolic	Adipocytes	rs12156002	chr8	128168084	rs34746976	ENSG00000136997	ENST00000520751	MYC	128167931	128169096	Seale_Adipocytes_Diff_257343	ocr2openGene	SLE
metabolic	Adipocytes	rs11590283	chr1	1358384	rs34841888	ENSG00000162576	ENST00000473097	MXRA8	1358299	1359058	Seale_Adipocytes_Diff_100	openGene2openGene	SLE
metabolic	Adipocytes	rs11933540	chr4	26088753	rs7441808	ENSG00000168214	ENST00000679469	RBPJ	26088359	26088970	Seale_Adipocytes_Diff_181209	ocr2openGene	RA
metabolic	Adipocytes	rs301807	chr1	8371547	rs3795310	ENSG00000232912	ENST00000449895	RERE-AS1	8370985	8371694	Seale_Adipocytes_Diff_836	ocr2openGene	VIT
metabolic	Adipocytes	rs11089637	chr22	21568075	rs140491	ENSG00000161179	ENST00000464015	YDJC	21567523	21568496	Seale_Adipocytes_Diff_154657	openGene2openGene	RA
metabolic	Adipocytes	rs28449958	chr16	28863883	rs11864750	ENSG00000177548	ENST00000566762	RABEP2	28862718	28864654	Seale_Adipocytes_Diff_93764	openGene2openGene	IBD
metabolic	Adipocytes	rs4899260	chr14	68816658	rs4899261	ENSG00000182185	ENST00000471583	RAD51B	68816029	68817040	Seale_Adipocytes_Diff_78808	ocr2openGene	CEL
metabolic	Adipocytes	rs301807	chr1	8371547	rs3795310	ENSG00000232912	ENST00000444276	RERE-AS1	8370985	8371694	Seale_Adipocytes_Diff_836	ocr2openGene	VIT
metabolic	Adipocytes	rs181826	chr5	142110103	rs10569192	ENSG00000113552	ENST00000503794	GNPDA1	142110078	142110397	Seale_Adipocytes_Diff_207780	openGene2openGene	CRO
metabolic	Adipocytes	rs12445568	chr16	31033362	rs58726213	ENSG00000167394	ENST00000535577	ZNF668	31032720	31034523	Seale_Adipocytes_Diff_94008	openGene2openGene	PSO
metabolic	Adipocytes	rs12128789	chr1	212699754	rs2202682	ENSG00000123685	ENST00000471382	BATF3	212699091	212701414	Seale_Adipocytes_Diff_21015	openGene2openGene	T1D
metabolic	Adipocytes	rs533646	chr11	118689861	rs4938530	ENSG00000118094	ENST00000397925	TREH	118689716	118690539	Seale_Adipocytes_Diff_50055	openGene2openGene	MS
metabolic	Adipocytes	rs12128789	chr1	212700089	rs2221593	ENSG00000123685	ENST00000471382	BATF3	212699091	212701414	Seale_Adipocytes_Diff_21015	openGene2openGene	T1D
metabolic	Adipocytes	rs35164067	chr19	10404166	rs73923215	ENSG00000213339	ENST00000589488	QTRT1	10403321	10404830	Seale_Adipocytes_Diff_115781	openGene2openGene	AS
metabolic	Adipocytes	rs34835	chr16	28523984	rs28772958	ENSG00000188603	ENST00000567963	CLN3	28523833	28524369	Seale_Adipocytes_Diff_93739	ocr2openGene	T1D
metabolic	Adipocytes	rs34835	chr16	28523984	rs28772958	ENSG00000188603	ENST00000637100	CLN3	28523833	28524369	Seale_Adipocytes_Diff_93739	ocr2openGene	T1D
metabolic	Adipocytes	rs2403966	chr21	15414197	rs2403965	ENSG00000180530	ENST00000637630	NRIP1	15414092	15414425	Seale_Adipocytes_Diff_151207	ocr2openGene	CRO
metabolic	Adipocytes	rs6445975	chr3	58388706	rs7612923	ENSG00000168297	ENST00000484288	PXK	58388468	58389138	Seale_Adipocytes_Diff_164412	ocr2openGene	SLE
metabolic	Adipocytes	rs63406760	chr12	123251390	rs1609520	ENSG00000182196	ENST00000539576	ARL6IP4	123251206	123251440	Seale_Adipocytes_Diff_65213	openGene2openGene	ALG
metabolic	Adipocytes	rs2687812	chr8	132916536	rs2687819	ENSG00000042832	ENST00000522691	TG	132916402	132916661	Seale_Adipocytes_Diff_257895	openGene2openGene	VIT
metabolic	Adipocytes	rs45475795	chr4	122577138	rs45437792	ENSG00000138688	ENST00000421930	KIAA1109	122576777	122577424	Seale_Adipocytes_Diff_188766	ocr2openGene	RA
metabolic	Adipocytes	rs1701704	chr12	56041628	rs705704	ENSG00000135404	ENST00000257857	CD63	56041465	56042484	Seale_Adipocytes_Diff_57866	openGene2openGene	T1D
metabolic	Adipocytes	rs4820827	chr22	29988115	rs2285667	ENSG00000100325	ENST00000460313	ASCC2	29987761	29988122	Seale_Adipocytes_Diff_155615	ocr2openGene	T1D
metabolic	Adipocytes	rs11246217	chr11	575800	rs34793529	ENSG00000185507	ENST00000469048	IRF7	575327	576756	Seale_Adipocytes_Diff_38503	openGene2openGene	SLE
metabolic	Adipocytes	rs4820827	chr22	29987769	rs5763670	ENSG00000100325	ENST00000542393	ASCC2	29987761	29988122	Seale_Adipocytes_Diff_155615	ocr2openGene	T1D
metabolic	Adipocytes	rs9355260	chr6	159117033	rs4708812	ENSG00000164691	ENST00000326965	TAGAP	159116909	159117493	Seale_Adipocytes_Diff_228495	ocr2openGene	MS
metabolic	Adipocytes	rs112006329	chr11	575800	rs34793529	ENSG00000185507	ENST00000647801	IRF7	575327	576756	Seale_Adipocytes_Diff_38503	openGene2openGene	SLE
metabolic	Adipocytes	rs1170436	chr16	68530283	rs1728769	ENSG00000286140	ENST00000306585	DERPC	68529748	68530671	Seale_Adipocytes_Diff_96293	openGene2openGene	SLE
metabolic	Adipocytes	rs3733345	chr4	960459	rs3733345	ENSG00000145217	ENST00000361661	SLC26A1	960355	960587	Seale_Adipocytes_Diff_178594	openGene2openGene	SLE
metabolic	Adipocytes	rs4690229	chr4	960487	rs3733346	ENSG00000145217	ENST00000622731	SLC26A1	960355	960587	Seale_Adipocytes_Diff_178594	openGene2openGene	SLE
metabolic	Adipocytes	rs533646	chr11	118658886	rs745663	ENSG00000186166	ENST00000524670	CENATAC	118658736	118660153	Seale_Adipocytes_Diff_50052	ocr2openGene	MS
metabolic	Adipocytes	rs1170436	chr16	68529888	rs1645935	ENSG00000141076	ENST00000569800	UTP4	68529748	68530671	Seale_Adipocytes_Diff_96293	openGene2openGene	SLE
metabolic	Adipocytes	rs10985070	chr9	120928959	rs1930785	ENSG00000095261	ENST00000625444	PSMD5	120928382	120929470	Seale_Adipocytes_Diff_268674	openGene2openGene	RA
metabolic	Adipocytes	rs231725	chr2	203904331	rs3116504	ENSG00000173166	ENST00000423104	RAPH1	203903803	203904452	Seale_Adipocytes_Diff_139906	ocr2openGene	T1D
metabolic	Adipocytes	rs12599402	chr16	11020555	rs3217116	ENSG00000185338	ENST00000332029	SOCS1	11020393	11020859	Seale_Adipocytes_Diff_92176	openGene2openGene	SLE
metabolic	Adipocytes	rs34779708	chr10	35120441	rs11592567	ENSG00000095794	ENST00000474931	CREM	35120272	35120796	Seale_Adipocytes_Diff_28704	ocr2openGene	IBD
metabolic	Adipocytes	rs2283789	chr22	21595122	rs2070512	ENSG00000185651	ENST00000545681	UBE2L3	21594696	21595394	Seale_Adipocytes_Diff_154665	ocr2openGene	CRO
metabolic	Adipocytes	rs2736340	chr8	11482456	rs2736332	ENSG00000205882	ENST00000526438	DEFB134	11482391	11482569	Seale_Adipocytes_Diff_245867	openGene2openGene	SLE
metabolic	Adipocytes	rs36016881	chr1	7982342	rs161800	ENSG00000142599	ENST00000505225	RERE	7982281	7982763	Seale_Adipocytes_Diff_762	openGene2openGene	IBD
metabolic	Adipocytes	rs2283789	chr22	21574627	rs181360	ENSG00000185651	ENST00000342192	UBE2L3	21574582	21574762	Seale_Adipocytes_Diff_154660	ocr2openGene	CRO
metabolic	Adipocytes	rs2283789	chr22	21574627	rs181360	ENSG00000185651	ENST00000696046	UBE2L3	21574582	21574762	Seale_Adipocytes_Diff_154660	ocr2openGene	CRO
metabolic	Adipocytes	rs2800709	chr6	127131436	rs2800710	ENSG00000066651	ENST00000444121	TRMT11	127131156	127131723	Seale_Adipocytes_Diff_224580	ocr2openGene	CRO
metabolic	Adipocytes	rs1170436	chr16	68530221	rs1728770	ENSG00000141076	ENST00000567235	UTP4	68529748	68530671	Seale_Adipocytes_Diff_96293	openGene2openGene	SLE
metabolic	Adipocytes	rs9846396	chr3	141386728	rs724016	ENSG00000177311	ENST00000513619	ZBTB38	141386599	141387085	Seale_Adipocytes_Diff_172384	openGene2openGene	MS
metabolic	Adipocytes	rs12445568	chr16	30985551	rs12443627	ENSG00000103507	ENST00000287507	BCKDK	30984928	30986159	Seale_Adipocytes_Diff_94001	openGene2openGene	PSO
metabolic	Adipocytes	rs3197999	chr3	50136764	rs2624847	ENSG00000114349	ENST00000433068	GNAT1	50136693	50137300	Seale_Adipocytes_Diff_163420	ocr2openGene	IBD
metabolic	Adipocytes	rs34835	chr16	28554346	rs7191618	ENSG00000188603	ENST00000637184	CLN3	28553678	28554689	Seale_Adipocytes_Diff_93745	openGene2openGene	T1D
metabolic	Adipocytes	rs12232003	chr12	53180847	rs59218377	ENSG00000139626	ENST00000548706	ITGB7	53179963	53181669	Seale_Adipocytes_Diff_57454	openGene2openGene	T1D
metabolic	Adipocytes	rs3801810	chr7	26858021	rs3801805	ENSG00000274864	ENST00000619974	ENSG00000274864	26857496	26858294	Seale_Adipocytes_Diff_232519	openGene2openGene	CRO
metabolic	Adipocytes	rs3801810	chr7	26857820	rs3801807	ENSG00000078399	ENST00000487384	HOXA9	26857496	26858294	Seale_Adipocytes_Diff_232519	openGene2openGene	CRO
metabolic	Adipocytes	rs243323	chr16	11255821	rs243332	ENSG00000038532	ENST00000463459	CLEC16A	11255579	11257003	Seale_Adipocytes_Diff_92217	openGene2openGene	SLE
metabolic	Adipocytes	rs34835	chr16	28554346	rs7191618	ENSG00000188603	ENST00000565688	CLN3	28553678	28554689	Seale_Adipocytes_Diff_93745	openGene2openGene	T1D
metabolic	Adipocytes	rs2495365	chr1	2556327	rs2227313	ENSG00000225931	ENST00000456687	ENSG00000225931	2555596	2557314	Seale_Adipocytes_Diff_281	openGene2openGene	UC
metabolic	Adipocytes	rs231725	chr2	203909720	rs3116518	ENSG00000233031	ENST00000448842	ENSG00000233031	203908870	203910341	Seale_Adipocytes_Diff_139907	ocr2openGene	T1D
metabolic	Adipocytes	rs1056198	chr20	49974254	rs6063454	ENSG00000231742	ENST00000665536	LINC01273	49974007	49974422	Seale_Adipocytes_Diff_149467	openGene2openGene	PSO
metabolic	Adipocytes	rs3748817	chr1	2642639	rs9970196	ENSG00000237058	ENST00000427302	MMEL1-AS1	2642302	2643637	Seale_Adipocytes_Diff_294	ocr2openGene	MS
metabolic	Adipocytes	rs7679	chr20	45918182	chr20:45918182:AT:A	ENSG00000101470	ENST00000372557	TNNC2	45917798	45918817	Seale_Adipocytes_Diff_148945	ocr2openGene	SLE
metabolic	Adipocytes	rs4690229	chr4	960523	rs3733349	ENSG00000127415	ENST00000514192	IDUA	960355	960587	Seale_Adipocytes_Diff_178594	openGene2openGene	SLE
metabolic	Adipocytes	rs533646	chr11	118696836	rs644867	ENSG00000186166	ENST00000526463	CENATAC	118696721	118697042	Seale_Adipocytes_Diff_50056	openGene2openGene	MS
metabolic	Adipocytes	rs4821124	chr22	21568167	rs11089620	ENSG00000128228	ENST00000248958	SDF2L1	21567523	21568496	Seale_Adipocytes_Diff_154657	openGene2openGene	PSO
metabolic	Adipocytes	rs331463	chr11	36492740	rs2303439	ENSG00000179431	ENST00000532914	FJX1	36492739	36493296	Seale_Adipocytes_Diff_42473	ocr2openGene	RA
metabolic	Adipocytes	rs1056198	chr20	49974254	rs6063454	ENSG00000244687	ENST00000483534	UBE2V1	49974007	49974422	Seale_Adipocytes_Diff_149467	openGene2openGene	PSO
metabolic	Adipocytes	rs3801810	chr7	26853905	rs3213853	ENSG00000253552	ENST00000593438	HOXA-AS2	26853793	26854089	Seale_Adipocytes_Diff_232517	openGene2openGene	CRO
metabolic	Adipocytes	rs34659678	chr6	111537286	rs76257900	ENSG00000009413	ENST00000358835	REV3L	111536815	111537429	Seale_Adipocytes_Diff_222931	ocr2openGene	IBD
metabolic	Adipocytes	rs144829310	chr9	6197377	rs10975479	ENSG00000178445	ENST00000640505	GLDC	6197358	6197866	Seale_Adipocytes_Diff_259828	openGene2openGene	ALG
metabolic	Adipocytes	rs2066819	chr12	56293788	rs77853814	ENSG00000062485	ENST00000550159	CS	56293631	56294203	Seale_Adipocytes_Diff_57912	ocr2openGene	PSO
metabolic	Adipocytes	rs2066819	chr12	56299736	rs41423244	ENSG00000139579	ENST00000341463	NABP2	56299557	56300940	Seale_Adipocytes_Diff_57915	openGene2openGene	PSO
metabolic	Adipocytes	rs1893217	chr18	12777326	rs7237497	ENSG00000267336	ENST00000587313	EIF4A2P1	12776963	12777413	Seale_Adipocytes_Diff_109186	openGene2openGene	CEL
metabolic	Adipocytes	rs2030030	chr3	188051924	rs62278039	ENSG00000289331	ENST00000691617	ENSG00000289331	188051226	188052734	Seale_Adipocytes_Diff_177319	ocr2openGene	ALG
metabolic	Adipocytes	rs74610550	chr19	1180566	rs72977562	ENSG00000167468	ENST00000585480	GPX4	1180508	1180917	Seale_Adipocytes_Diff_114699	ocr2openGene	CRO
metabolic	Adipocytes	rs34659678	chr6	111564549	rs2179070	ENSG00000009413	ENST00000422377	REV3L	111564442	111565030	Seale_Adipocytes_Diff_222938	openGene2openGene	IBD
metabolic	Adipocytes	rs2236262	chr14	68816170	rs194746	ENSG00000182185	ENST00000471583	RAD51B	68816029	68817040	Seale_Adipocytes_Diff_78808	ocr2openGene	MS
metabolic	Adipocytes	rs425648	chr19	18089075	rs412744	ENSG00000096996	ENST00000594176	IL12RB1	18088896	18089485	Seale_Adipocytes_Diff_116738	openGene2openGene	SLE
metabolic	Adipocytes	rs2066819	chr12	56360038	rs2066818	ENSG00000135517	ENST00000555551	MIP	56359883	56360713	Seale_Adipocytes_Diff_57921	openGene2openGene	PSO
metabolic	Adipocytes	rs1860545	chr12	6341779	rs767455	ENSG00000111319	ENST00000540037	SCNN1A	6341655	6342717	Seale_Adipocytes_Diff_52755	openGene2openGene	AS
metabolic	Adipocytes	rs1036207	chr5	142116150	rs10875596	ENSG00000131507	ENST00000509436	NDFIP1	142116028	142116597	Seale_Adipocytes_Diff_207781	ocr2openGene	MS
metabolic	Adipocytes	rs28414437	chr14	80996305	rs4903961	ENSG00000286686	ENST00000670865	ENSG00000286686	80996206	80996770	Seale_Adipocytes_Diff_80260	ocr2openGene	GD
metabolic	Adipocytes	rs793108	chr10	31133742	rs3839909	ENSG00000237036	ENST00000423714	ZEB1-AS1	31133622	31134609	Seale_Adipocytes_Diff_28206	ocr2openGene	RA
metabolic	Adipocytes	rs28449958	chr16	28863226	rs62037367	ENSG00000177548	ENST00000561803	RABEP2	28862718	28864654	Seale_Adipocytes_Diff_93764	openGene2openGene	IBD
metabolic	Adipocytes	rs12156002	chr8	128168461	rs1995218	ENSG00000136997	ENST00000517291	MYC	128167931	128169096	Seale_Adipocytes_Diff_257343	ocr2openGene	SLE
metabolic	Adipocytes	rs2762051	chr13	50230580	rs2066656	ENSG00000136104	ENST00000336617	RNASEH2B	50229932	50230819	Seale_Adipocytes_Diff_69589	ocr2openGene	CEL
metabolic	Adipocytes	rs12156002	chr8	128168063	rs36099148	ENSG00000136997	ENST00000651626	MYC	128167931	128169096	Seale_Adipocytes_Diff_257343	ocr2openGene	SLE
metabolic	Adipocytes	rs2762051	chr13	50230580	rs2066656	ENSG00000136104	ENST00000642721	RNASEH2B	50229932	50230819	Seale_Adipocytes_Diff_69589	ocr2openGene	CEL
metabolic	Adipocytes	rs12156002	chr8	128168084	rs34746976	ENSG00000136997	ENST00000621592	MYC	128167931	128169096	Seale_Adipocytes_Diff_257343	ocr2openGene	SLE
metabolic	Adipocytes	rs2762051	chr13	50230580	rs2066656	ENSG00000136104	ENST00000643682	RNASEH2B	50229932	50230819	Seale_Adipocytes_Diff_69589	ocr2openGene	CEL
metabolic	Adipocytes	rs3783782	chr14	61493315	rs7153815	ENSG00000100644	ENST00000557206	HIF1A	61493180	61493659	Seale_Adipocytes_Diff_77979	openGene2openGene	RA
metabolic	Adipocytes	rs11130633	chr3	58388706	rs7612923	ENSG00000168297	ENST00000302779	PXK	58388468	58389138	Seale_Adipocytes_Diff_164412	ocr2openGene	SLE
metabolic	Adipocytes	rs12232003	chr12	53180847	rs59218377	ENSG00000111077	ENST00000550660	TNS2	53179963	53181669	Seale_Adipocytes_Diff_57454	openGene2openGene	T1D
metabolic	Adipocytes	rs34725611	chr19	10364976	rs2304256	ENSG00000105397	ENST00000525976	TYK2	10364791	10364985	Seale_Adipocytes_Diff_115775	openGene2openGene	SLE
metabolic	Adipocytes	rs8054198	chr16	10964558	rs9933623	ENSG00000153066	ENST00000576969	TXNDC11	10963991	10964631	Seale_Adipocytes_Diff_92163	ocr2openGene	SLE
metabolic	Adipocytes	rs34725611	chr19	10364976	rs2304256	ENSG00000105397	ENST00000529422	TYK2	10364791	10364985	Seale_Adipocytes_Diff_115775	openGene2openGene	SLE
metabolic	Adipocytes	rs3801810	chr7	26850243	rs17376018	ENSG00000272801	ENST00000498652	ENSG00000272801	26850155	26850704	Seale_Adipocytes_Diff_232516	ocr2openGene	CRO
metabolic	Adipocytes	rs146029108	chr9	136363451	rs140876101	ENSG00000165684	ENST00000682698	SNAPC4	136362994	136364020	Seale_Adipocytes_Diff_270711	openGene2openGene	CRO
metabolic	Adipocytes	rs9926533	chr16	31106092	rs2032915	ENSG00000099377	ENST00000562932	HSD3B7	31105698	31106203	Seale_Adipocytes_Diff_94021	openGene2openGene	SLE
metabolic	Adipocytes	rs7187776	chr16	28863226	rs62037367	ENSG00000178188	ENST00000563591	SH2B1	28862718	28864654	Seale_Adipocytes_Diff_93764	openGene2openGene	T1D
metabolic	Adipocytes	rs11130633	chr3	58388706	rs7612923	ENSG00000168297	ENST00000383716	PXK	58388468	58389138	Seale_Adipocytes_Diff_164412	ocr2openGene	SLE
metabolic	Adipocytes	rs3197999	chr3	49158420	rs5848864	ENSG00000172046	ENST00000692912	USP19	49158142	49158533	Seale_Adipocytes_Diff_163296	ocr2openGene	IBD
metabolic	Adipocytes	rs2762051	chr13	50230580	rs2066656	ENSG00000136104	ENST00000645990	RNASEH2B	50229932	50230819	Seale_Adipocytes_Diff_69589	ocr2openGene	CEL
metabolic	Adipocytes	rs4252665	chr17	39739722	rs9896940	ENSG00000131771	ENST00000254079	PPP1R1B	39739087	39740150	Seale_Adipocytes_Diff_102673	openGene2openGene	SLE
metabolic	Adipocytes	rs17323934	chr7	26857820	rs3801807	ENSG00000105997	ENST00000522456	HOXA3	26857496	26858294	Seale_Adipocytes_Diff_232519	openGene2openGene	T1D
metabolic	Adipocytes	rs4796791	chr17	42347140	rs8081037	ENSG00000168610	ENST00000678905	STAT3	42347135	42347861	Seale_Adipocytes_Diff_103039	ocr2openGene	MS
metabolic	Adipocytes	rs181826	chr5	142129972	rs4391200	ENSG00000113552	ENST00000500692	GNPDA1	142129344	142130268	Seale_Adipocytes_Diff_207786	ocr2openGene	CRO
metabolic	Adipocytes	rs73081554	chr3	58332737	rs180977001	ENSG00000168306	ENST00000481527	ACOX2	58332538	58333481	Seale_Adipocytes_Diff_164402	openGene2openGene	RA
metabolic	Adipocytes	rs12730935	chr1	154434943	rs7518199	ENSG00000160712	ENST00000476006	IL6R	154434305	154435072	Seale_Adipocytes_Diff_14505	openGene2openGene	ECZ
metabolic	Adipocytes	rs1036207	chr5	142129868	rs2338821	ENSG00000113552	ENST00000503794	GNPDA1	142129344	142130268	Seale_Adipocytes_Diff_207786	ocr2openGene	MS
metabolic	Adipocytes	rs1036207	chr5	142129972	rs4391200	ENSG00000113552	ENST00000503794	GNPDA1	142129344	142130268	Seale_Adipocytes_Diff_207786	ocr2openGene	MS
metabolic	Adipocytes	rs12730935	chr1	154453788	rs4129267	ENSG00000160712	ENST00000368485	IL6R	154453028	154453975	Seale_Adipocytes_Diff_14509	openGene2openGene	ECZ
metabolic	Adipocytes	rs63406760	chr12	123149496	rs949142	ENSG00000265526	ENST00000580964	MIR4304	123149263	123149549	Seale_Adipocytes_Diff_65203	openGene2openGene	ALG
metabolic	Adipocytes	rs3197999	chr3	49297175	rs3774799	ENSG00000185909	ENST00000459846	KLHDC8B	49296765	49297494	Seale_Adipocytes_Diff_163322	ocr2openGene	IBD
metabolic	Adipocytes	rs35164067	chr19	10404166	rs73923215	ENSG00000213339	ENST00000585885	QTRT1	10403321	10404830	Seale_Adipocytes_Diff_115781	openGene2openGene	AS
metabolic	Adipocytes	rs12463658	chr2	191066738	rs1517352	ENSG00000138378	ENST00000432798	STAT4	191065783	191066891	Seale_Adipocytes_Diff_138542	ocr2openGene	CRO
metabolic	Adipocytes	rs10760123	chr9	120929191	rs1930786	ENSG00000119403	ENST00000436309	PHF19	120928382	120929470	Seale_Adipocytes_Diff_268674	openGene2openGene	ALG
metabolic	Adipocytes	rs2403966	chr21	15415417	rs2242822	ENSG00000180530	ENST00000637963	NRIP1	15415375	15415564	Seale_Adipocytes_Diff_151208	ocr2openGene	CRO
metabolic	Adipocytes	rs2403966	chr21	15415417	rs2242822	ENSG00000180530	ENST00000637630	NRIP1	15415375	15415564	Seale_Adipocytes_Diff_151208	ocr2openGene	CRO
metabolic	Adipocytes	rs11130633	chr3	58388706	rs7612923	ENSG00000168297	ENST00000383715	PXK	58388468	58389138	Seale_Adipocytes_Diff_164412	ocr2openGene	SLE
metabolic	Adipocytes	rs793108	chr10	31133742	rs3839909	ENSG00000148516	ENST00000559496	ZEB1	31133622	31134609	Seale_Adipocytes_Diff_28206	ocr2openGene	RA
metabolic	Adipocytes	rs2910686	chr5	96986715	rs38034	ENSG00000164308	ENST00000513084	ERAP2	96986567	96986777	Seale_Adipocytes_Diff_203159	ocr2openGene	PSO
metabolic	Adipocytes	rs301807	chr1	8371547	rs3795310	ENSG00000142599	ENST00000492766	RERE	8370985	8371694	Seale_Adipocytes_Diff_836	ocr2openGene	VIT
metabolic	Adipocytes	rs3197999	chr3	49297175	rs3774799	ENSG00000145020	ENST00000476127	AMT	49296765	49297494	Seale_Adipocytes_Diff_163322	ocr2openGene	IBD
metabolic	Adipocytes	rs3197999	chr3	49297335	rs3774800	ENSG00000145020	ENST00000476127	AMT	49296765	49297494	Seale_Adipocytes_Diff_163322	ocr2openGene	IBD
metabolic	Adipocytes	rs2298428	chr22	21568167	rs11089620	ENSG00000161179	ENST00000464015	YDJC	21567523	21568496	Seale_Adipocytes_Diff_154657	openGene2openGene	CEL
metabolic	Adipocytes	rs2298428	chr22	21568075	rs140491	ENSG00000161179	ENST00000292778	YDJC	21567523	21568496	Seale_Adipocytes_Diff_154657	openGene2openGene	CEL
metabolic	Adipocytes	rs63406760	chr12	123233754	rs1727332	ENSG00000111325	ENST00000538755	OGFOD2	123232464	123233786	Seale_Adipocytes_Diff_65208	openGene2openGene	ALG
metabolic	Adipocytes	rs41299637	chr1	201014361	rs11580823	ENSG00000116852	ENST00000332129	KIF21B	201013904	201014576	Seale_Adipocytes_Diff_19369	ocr2openGene	AS
metabolic	Adipocytes	rs5757584	chr22	39316389	rs2007418	ENSG00000128272	ENST00000679776	ATF4	39316370	39316770	Seale_Adipocytes_Diff_156737	openGene2openGene	CRO
metabolic	Adipocytes	rs3197999	chr3	49297335	rs3774800	ENSG00000172037	ENST00000305544	LAMB2	49296765	49297494	Seale_Adipocytes_Diff_163322	ocr2openGene	IBD
metabolic	Adipocytes	rs3197999	chr3	50299601	rs34136796	ENSG00000068001	ENST00000428028	HYAL2	50298950	50300354	Seale_Adipocytes_Diff_163451	openGene2openGene	IBD
metabolic	Adipocytes	rs60920700	chr3	119571467	rs56135341	ENSG00000138495	ENST00000486606	COX17	119571165	119572116	Seale_Adipocytes_Diff_169776	ocr2openGene	VIT
metabolic	Adipocytes	rs3197999	chr3	50138826	rs5848905	ENSG00000114349	ENST00000232461	GNAT1	50138599	50138908	Seale_Adipocytes_Diff_163421	ocr2openGene	IBD
metabolic	Adipocytes	rs1170436	chr16	68529840	rs1645936	ENSG00000141076	ENST00000569800	UTP4	68529748	68530671	Seale_Adipocytes_Diff_96293	openGene2openGene	SLE
metabolic	Adipocytes	rs2847293	chr18	12777326	rs7237497	ENSG00000175354	ENST00000592776	PTPN2	12776963	12777413	Seale_Adipocytes_Diff_109186	openGene2openGene	JIA
metabolic	Adipocytes	rs3733345	chr4	960459	rs3733345	ENSG00000127415	ENST00000514224	IDUA	960355	960587	Seale_Adipocytes_Diff_178594	openGene2openGene	SLE
metabolic	Adipocytes	rs930297	chr17	75412743	rs9914731	ENSG00000177885	ENST00000462266	GRB2	75412584	75412979	Seale_Adipocytes_Diff_106701	ocr2openGene	SLE
metabolic	Adipocytes	rs3197999	chr3	50292395	rs1076872	ENSG00000068001	ENST00000415028	HYAL2	50291804	50293209	Seale_Adipocytes_Diff_163450	openGene2openGene	IBD
metabolic	Adipocytes	rs12148050	chr14	102795598	rs28623291	ENSG00000166126	ENST00000541086	AMN	102795058	102795879	Seale_Adipocytes_Diff_82464	ocr2openGene	MS
metabolic	Adipocytes	rs1860545	chr12	6341779	rs767455	ENSG00000111321	ENST00000543542	LTBR	6341655	6342717	Seale_Adipocytes_Diff_52755	openGene2openGene	AS
metabolic	Adipocytes	rs12421615	chr11	64284975	rs2510066	ENSG00000182450	ENST00000538846	KCNK4	64284298	64286046	Seale_Adipocytes_Diff_44328	openGene2openGene	VIT
metabolic	Adipocytes	rs1860545	chr12	6341779	rs767455	ENSG00000111321	ENST00000228918	LTBR	6341655	6342717	Seale_Adipocytes_Diff_52755	openGene2openGene	AS
metabolic	Adipocytes	rs3801810	chr7	26857820	rs3801807	ENSG00000274864	ENST00000619974	ENSG00000274864	26857496	26858294	Seale_Adipocytes_Diff_232519	openGene2openGene	CRO
metabolic	Adipocytes	rs5757584	chr22	39316389	rs2007418	ENSG00000128272	ENST00000676346	ATF4	39316370	39316770	Seale_Adipocytes_Diff_156737	openGene2openGene	CRO
metabolic	Adipocytes	rs1860545	chr12	6341779	rs767455	ENSG00000111321	ENST00000441074	LTBR	6341655	6342717	Seale_Adipocytes_Diff_52755	openGene2openGene	AS
metabolic	Adipocytes	rs3801810	chr7	26857820	rs3801807	ENSG00000078399	ENST00000465941	HOXA9	26857496	26858294	Seale_Adipocytes_Diff_232519	openGene2openGene	CRO
metabolic	Adipocytes	rs9846396	chr3	141386728	rs724016	ENSG00000177311	ENST00000637056	ZBTB38	141386599	141387085	Seale_Adipocytes_Diff_172384	openGene2openGene	MS
metabolic	Adipocytes	rs3801810	chr7	26853905	rs3213853	ENSG00000274864	ENST00000619974	ENSG00000274864	26853793	26854089	Seale_Adipocytes_Diff_232517	ocr2openGene	CRO
metabolic	Adipocytes	rs12445568	chr16	30985551	rs12443627	ENSG00000103507	ENST00000567530	BCKDK	30984928	30986159	Seale_Adipocytes_Diff_94001	openGene2openGene	PSO
metabolic	Adipocytes	rs3197999	chr3	50299601	rs34136796	ENSG00000068001	ENST00000357750	HYAL2	50298950	50300354	Seale_Adipocytes_Diff_163451	openGene2openGene	IBD
metabolic	Adipocytes	rs34835	chr16	28554346	rs7191618	ENSG00000188603	ENST00000568452	CLN3	28553678	28554689	Seale_Adipocytes_Diff_93745	openGene2openGene	T1D
metabolic	Adipocytes	rs1170436	chr16	68528912	rs4783653	ENSG00000103047	ENST00000261778	TANGO6	68528571	68529033	Seale_Adipocytes_Diff_96292	openGene2openGene	SLE
metabolic	Adipocytes	rs63406760	chr12	123233754	rs1727332	ENSG00000150967	ENST00000392439	ABCB9	123232464	123233786	Seale_Adipocytes_Diff_65208	openGene2openGene	ALG
metabolic	Adipocytes	rs3883338	chr17	42347180	rs35950888	ENSG00000168610	ENST00000678043	STAT3	42347135	42347861	Seale_Adipocytes_Diff_103039	ocr2openGene	IBD
metabolic	Adipocytes	rs73081554	chr3	58332737	rs180977001	ENSG00000168301	ENST00000479470	KCTD6	58332538	58333481	Seale_Adipocytes_Diff_164402	openGene2openGene	RA
metabolic	Adipocytes	rs3801810	chr7	26857820	rs3801807	ENSG00000253552	ENST00000522193	HOXA-AS2	26857496	26858294	Seale_Adipocytes_Diff_232519	openGene2openGene	CRO
metabolic	Adipocytes	rs2800709	chr6	127118152	rs2800709	ENSG00000066651	ENST00000468097	TRMT11	127118062	127119207	Seale_Adipocytes_Diff_224574	openGene2openGene	CRO
metabolic	Adipocytes	rs2066819	chr12	56286747	rs2306693	ENSG00000062485	ENST00000550044	CS	56286577	56287125	Seale_Adipocytes_Diff_57910	openGene2openGene	PSO
metabolic	Adipocytes	rs2283789	chr22	21568855	rs140492	ENSG00000128228	ENST00000248958	SDF2L1	21568564	21568946	Seale_Adipocytes_Diff_154658	openGene2openGene	CRO
metabolic	Adipocytes	rs17607589	chr3	188683350	rs55661102	ENSG00000289331	ENST00000691617	ENSG00000289331	188682933	188683476	Seale_Adipocytes_Diff_177446	ocr2openGene	ALG
metabolic	Adipocytes	rs144829310	chr9	6197377	rs10975479	ENSG00000178445	ENST00000640208	GLDC	6197358	6197866	Seale_Adipocytes_Diff_259828	openGene2openGene	ALG
metabolic	Adipocytes	rs17323934	chr7	26853905	rs3213853	ENSG00000253552	ENST00000518046	HOXA-AS2	26853793	26854089	Seale_Adipocytes_Diff_232517	openGene2openGene	T1D
metabolic	Adipocytes	rs1170436	chr16	68530587	rs1645934	ENSG00000103047	ENST00000565037	TANGO6	68529748	68530671	Seale_Adipocytes_Diff_96293	openGene2openGene	SLE
metabolic	Adipocytes	rs36014129	chr6	26175638	rs17598658	ENSG00000196787	ENST00000359193	H2AC11	26175478	26175701	Seale_Adipocytes_Diff_215351	openGene2openGene	SLE
metabolic	Adipocytes	rs3801810	chr7	26857820	rs3801807	ENSG00000253552	ENST00000518088	HOXA-AS2	26857496	26858294	Seale_Adipocytes_Diff_232519	openGene2openGene	CRO
metabolic	Adipocytes	rs74610550	chr19	1180566	rs72977562	ENSG00000167468	ENST00000587932	GPX4	1180508	1180917	Seale_Adipocytes_Diff_114699	ocr2openGene	CRO
metabolic	Adipocytes	rs773125	chr12	56042145	rs1131017	ENSG00000135404	ENST00000548160	CD63	56041465	56042484	Seale_Adipocytes_Diff_57866	openGene2openGene	RA
metabolic	Adipocytes	rs36014129	chr6	26199675	rs34961555	ENSG00000277775	ENST00000618052	H3C7	26198920	26199833	Seale_Adipocytes_Diff_215356	openGene2openGene	SLE
metabolic	Adipocytes	rs2066819	chr12	56334216	rs2371494	ENSG00000135517	ENST00000648442	MIP	56333492	56334547	Seale_Adipocytes_Diff_57917	openGene2openGene	PSO
metabolic	Adipocytes	rs3801810	chr7	26865151	rs73069540	ENSG00000253552	ENST00000521159	HOXA-AS2	26864063	26865263	Seale_Adipocytes_Diff_232520	openGene2openGene	CRO
metabolic	Adipocytes	rs7130753	chr11	111602364	rs59921976	ENSG00000258529	ENST00000526587	ENSG00000258529	111601942	111603227	Seale_Adipocytes_Diff_49239	openGene2openGene	ALG
metabolic	Adipocytes	rs9611565	chr22	41403829	rs75784	ENSG00000100413	ENST00000337566	POLR3H	41403755	41404290	Seale_Adipocytes_Diff_156992	ocr2openGene	VIT
metabolic	Adipocytes	rs28449958	chr16	28863226	rs62037367	ENSG00000177548	ENST00000358201	RABEP2	28862718	28864654	Seale_Adipocytes_Diff_93764	openGene2openGene	IBD
metabolic	Adipocytes	rs2066819	chr12	56286852	rs2306694	ENSG00000257303	ENST00000549565	CNPY2-AS1	56286577	56287125	Seale_Adipocytes_Diff_57910	openGene2openGene	PSO
metabolic	Adipocytes	rs6445975	chr3	58387158	rs7653734	ENSG00000168297	ENST00000491164	PXK	58386973	58387372	Seale_Adipocytes_Diff_164411	ocr2openGene	SLE
metabolic	Adipocytes	rs9926533	chr16	31106092	rs2032915	ENSG00000099377	ENST00000574447	HSD3B7	31105698	31106203	Seale_Adipocytes_Diff_94021	openGene2openGene	SLE
metabolic	Adipocytes	rs17323934	chr7	26857820	rs3801807	ENSG00000213786	ENST00000396362	NHP2P2	26857496	26858294	Seale_Adipocytes_Diff_232519	openGene2openGene	T1D
metabolic	Adipocytes	rs6445975	chr3	58388706	rs7612923	ENSG00000168297	ENST00000302779	PXK	58388468	58389138	Seale_Adipocytes_Diff_164412	ocr2openGene	SLE
metabolic	Adipocytes	rs6715106	chr2	191050989	rs1400655	ENSG00000138378	ENST00000450994	STAT4	191049572	191051037	Seale_Adipocytes_Diff_138540	ocr2openGene	SLE
metabolic	Adipocytes	rs11657987	chr17	78407903	rs4129767	ENSG00000184557	ENST00000587578	SOCS3	78407628	78408234	Seale_Adipocytes_Diff_107140	ocr2openGene	ECZ
metabolic	Adipocytes	rs7187776	chr16	28863801	rs7198606	ENSG00000178188	ENST00000563591	SH2B1	28862718	28864654	Seale_Adipocytes_Diff_93764	openGene2openGene	T1D
metabolic	Adipocytes	rs3197999	chr3	50292395	rs1076872	ENSG00000232352	ENST00000686401	SEMA3B-AS1	50291804	50293209	Seale_Adipocytes_Diff_163450	openGene2openGene	IBD
metabolic	Adipocytes	rs3097670	chr6	33080603	rs3128959	ENSG00000231389	ENST00000692443	HLA-DPA1	33080216	33081200	Seale_Adipocytes_Diff_216070	openGene2openGene	ALG
metabolic	Adipocytes	rs2236262	chr14	68786647	rs12434551	ENSG00000182185	ENST00000554244	RAD51B	68786534	68786775	Seale_Adipocytes_Diff_78799	ocr2openGene	MS
metabolic	Adipocytes	rs5758343	chr22	41448782	rs202657	ENSG00000100412	ENST00000478010	ACO2	41447434	41448810	Seale_Adipocytes_Diff_157006	openGene2openGene	ALG
metabolic	Adipocytes	rs17323934	chr7	26864711	rs17323934	ENSG00000254369	ENST00000518848	HOXA-AS3	26864063	26865263	Seale_Adipocytes_Diff_232520	openGene2openGene	T1D
metabolic	Adipocytes	rs2066819	chr12	56286747	rs2306693	ENSG00000257303	ENST00000549860	CNPY2-AS1	56286577	56287125	Seale_Adipocytes_Diff_57910	openGene2openGene	PSO
metabolic	Adipocytes	rs9573641	chr13	75696094	rs7999158	ENSG00000136153	ENST00000532785	LMO7	75695797	75696371	Seale_Adipocytes_Diff_70930	ocr2openGene	T1D
metabolic	Adipocytes	rs9573641	chr13	75696094	rs7999158	ENSG00000136153	ENST00000525107	LMO7	75695797	75696371	Seale_Adipocytes_Diff_70930	ocr2openGene	T1D
metabolic	Adipocytes	rs1036207	chr5	142130032	rs10062349	ENSG00000113552	ENST00000503794	GNPDA1	142129344	142130268	Seale_Adipocytes_Diff_207786	ocr2openGene	MS
metabolic	Adipocytes	rs7679	chr20	45934368	rs1057208	ENSG00000124104	ENST00000372542	SNX21	45933714	45935909	Seale_Adipocytes_Diff_148950	openGene2openGene	SLE
metabolic	Adipocytes	rs12445568	chr16	31033576	rs12445650	ENSG00000167395	ENST00000564189	ZNF646	31032720	31034523	Seale_Adipocytes_Diff_94008	openGene2openGene	PSO
metabolic	Adipocytes	rs10068717	chr5	142130032	rs10062349	ENSG00000113552	ENST00000504424	GNPDA1	142129344	142130268	Seale_Adipocytes_Diff_207786	ocr2openGene	ALG
metabolic	Adipocytes	rs12445568	chr16	31033576	rs12445650	ENSG00000167394	ENST00000414399	ZNF668	31032720	31034523	Seale_Adipocytes_Diff_94008	openGene2openGene	PSO
metabolic	Adipocytes	rs4796791	chr17	42347140	rs8081037	ENSG00000168610	ENST00000678659	STAT3	42347135	42347861	Seale_Adipocytes_Diff_103039	ocr2openGene	MS
metabolic	Adipocytes	rs930297	chr17	75412743	rs9914731	ENSG00000125454	ENST00000580994	SLC25A19	75412584	75412979	Seale_Adipocytes_Diff_106701	ocr2openGene	SLE
metabolic	Adipocytes	rs34835	chr16	28523984	rs28772958	ENSG00000188603	ENST00000568076	CLN3	28523833	28524369	Seale_Adipocytes_Diff_93739	ocr2openGene	T1D
metabolic	Adipocytes	rs11130633	chr3	58388706	rs7612923	ENSG00000168297	ENST00000463280	PXK	58388468	58389138	Seale_Adipocytes_Diff_164412	ocr2openGene	SLE
metabolic	Adipocytes	rs17323934	chr7	26857820	rs3801807	ENSG00000105997	ENST00000396352	HOXA3	26857496	26858294	Seale_Adipocytes_Diff_232519	openGene2openGene	T1D
metabolic	Adipocytes	rs930297	chr17	75412743	rs9914731	ENSG00000125454	ENST00000580151	SLC25A19	75412584	75412979	Seale_Adipocytes_Diff_106701	ocr2openGene	SLE
metabolic	Adipocytes	rs12463658	chr2	191066738	rs1517352	ENSG00000138378	ENST00000647167	STAT4	191065783	191066891	Seale_Adipocytes_Diff_138542	ocr2openGene	CRO
metabolic	Adipocytes	rs3197999	chr3	49297175	rs3774799	ENSG00000185909	ENST00000476495	KLHDC8B	49296765	49297494	Seale_Adipocytes_Diff_163322	ocr2openGene	IBD
metabolic	Adipocytes	rs17323934	chr7	26858021	rs3801805	ENSG00000106004	ENST00000222726	HOXA5	26857496	26858294	Seale_Adipocytes_Diff_232519	openGene2openGene	T1D
metabolic	Adipocytes	rs519973	chr3	187925558	rs2253944	ENSG00000113916	ENST00000496823	BCL6	187925440	187925621	Seale_Adipocytes_Diff_177295	ocr2openGene	ALG
metabolic	Adipocytes	rs34659678	chr6	111564549	rs2179070	ENSG00000231889	ENST00000449449	TRAF3IP2-AS1	111564442	111565030	Seale_Adipocytes_Diff_222938	openGene2openGene	IBD
metabolic	Adipocytes	rs2495365	chr1	2556327	rs2227313	ENSG00000142611	ENST00000378389	PRDM16	2555596	2557314	Seale_Adipocytes_Diff_281	openGene2openGene	UC
metabolic	Adipocytes	rs1463485	chr17	75869586	rs56901103	ENSG00000132471	ENST00000592802	WBP2	75869180	75870157	Seale_Adipocytes_Diff_106763	ocr2openGene	SLE
metabolic	Adipocytes	rs4671601	chr2	64609133	rs4671601	ENSG00000179833	ENST00000476805	SERTAD2	64609039	64609848	Seale_Adipocytes_Diff_126897	ocr2openGene	ALG
metabolic	Adipocytes	rs45475795	chr4	122625308	rs62324203	ENSG00000138684	ENST00000647784	IL21	122625045	122625466	Seale_Adipocytes_Diff_188776	ocr2openGene	RA
metabolic	Adipocytes	rs8054198	chr16	10964558	rs9933623	ENSG00000262420	ENST00000572811	ENSG00000262420	10963991	10964631	Seale_Adipocytes_Diff_92163	ocr2openGene	SLE
metabolic	Adipocytes	rs663743	chr11	64285685	rs887314	ENSG00000257069	ENST00000539086	KCNK4-TEX40	64284298	64286046	Seale_Adipocytes_Diff_44328	openGene2openGene	T1D
metabolic	Adipocytes	rs34840245	chr6	34757701	rs7743724	ENSG00000196821	ENST00000374026	ILRUN	34756564	34757759	Seale_Adipocytes_Diff_216271	openGene2openGene	SLE
metabolic	Adipocytes	rs5758343	chr22	41403763	rs132906	ENSG00000100413	ENST00000432789	POLR3H	41403755	41404290	Seale_Adipocytes_Diff_156992	ocr2openGene	ALG
metabolic	Adipocytes	rs181826	chr5	142116150	rs10875596	ENSG00000131507	ENST00000253814	NDFIP1	142116028	142116597	Seale_Adipocytes_Diff_207781	ocr2openGene	CRO
metabolic	Adipocytes	rs6012953	chr20	50502882	rs6020560	ENSG00000201501	ENST00000364631	Y_RNA	50502876	50503481	Seale_Adipocytes_Diff_149589	ocr2openGene	VIT
metabolic	Adipocytes	rs2041733	chr16	11135732	rs2041733	ENSG00000185338	ENST00000644787	SOCS1	11135235	11135797	Seale_Adipocytes_Diff_92200	ocr2openGene	ECZ
metabolic	Adipocytes	rs181826	chr5	142116525	rs12515668	ENSG00000131507	ENST00000509436	NDFIP1	142116028	142116597	Seale_Adipocytes_Diff_207781	ocr2openGene	CRO
metabolic	Adipocytes	rs13260060	chr8	70403682	rs71517442	ENSG00000140396	ENST00000524223	NCOA2	70401846	70404050	Seale_Adipocytes_Diff_251432	openGene2openGene	MS
metabolic	Adipocytes	rs34835	chr16	28532060	rs12446550	ENSG00000188603	ENST00000566057	CLN3	28531885	28532741	Seale_Adipocytes_Diff_93741	ocr2openGene	T1D
metabolic	Adipocytes	rs2066819	chr12	56280982	rs773652	ENSG00000062485	ENST00000542324	CS	56280854	56281448	Seale_Adipocytes_Diff_57908	openGene2openGene	PSO
metabolic	Adipocytes	rs3825568	chr14	68794755	rs2236262	ENSG00000287167	ENST00000663643	ENSG00000287167	68794407	68794863	Seale_Adipocytes_Diff_78802	openGene2openGene	JIA
metabolic	Adipocytes	rs3197999	chr3	50136764	rs2624847	ENSG00000114349	ENST00000232461	GNAT1	50136693	50137300	Seale_Adipocytes_Diff_163420	ocr2openGene	IBD
metabolic	Adipocytes	rs12599402	chr16	11020766	rs1003603	ENSG00000185338	ENST00000644787	SOCS1	11020393	11020859	Seale_Adipocytes_Diff_92176	openGene2openGene	SLE
metabolic	Adipocytes	rs2066819	chr12	56280982	rs773652	ENSG00000062485	ENST00000549221	CS	56280854	56281448	Seale_Adipocytes_Diff_57908	openGene2openGene	PSO
metabolic	Adipocytes	rs3783782	chr14	61470865	rs57943182	ENSG00000100644	ENST00000556827	HIF1A	61470441	61471064	Seale_Adipocytes_Diff_77971	ocr2openGene	RA
metabolic	Adipocytes	rs28449958	chr16	28824361	rs138159013	ENSG00000177548	ENST00000564579	RABEP2	28823647	28824564	Seale_Adipocytes_Diff_93761	openGene2openGene	IBD
metabolic	Adipocytes	rs331463	chr11	36485579	rs34071999	ENSG00000110442	ENST00000526789	COMMD9	36485357	36486076	Seale_Adipocytes_Diff_42472	ocr2openGene	RA
metabolic	Adipocytes	rs2066819	chr12	56280982	rs773652	ENSG00000062485	ENST00000550700	CS	56280854	56281448	Seale_Adipocytes_Diff_57908	openGene2openGene	PSO
metabolic	Adipocytes	rs3197999	chr3	50137139	rs13100903	ENSG00000114349	ENST00000440836	GNAT1	50136693	50137300	Seale_Adipocytes_Diff_163420	ocr2openGene	IBD
metabolic	Adipocytes	rs12421615	chr11	64285685	rs887314	ENSG00000173153	ENST00000406310	ESRRA	64284298	64286046	Seale_Adipocytes_Diff_44328	openGene2openGene	VIT
metabolic	Adipocytes	rs10947428	chr6	33683545	rs60013868	ENSG00000204188	ENST00000616119	GGNBP1	33683539	33684013	Seale_Adipocytes_Diff_216144	ocr2openGene	ALG
metabolic	Adipocytes	rs3197999	chr3	50299601	rs34136796	ENSG00000068001	ENST00000458018	HYAL2	50298950	50300354	Seale_Adipocytes_Diff_163451	openGene2openGene	IBD
metabolic	Adipocytes	rs2495365	chr1	2556327	rs2227313	ENSG00000157911	ENST00000502666	PEX10	2555596	2557314	Seale_Adipocytes_Diff_281	openGene2openGene	UC
metabolic	Adipocytes	rs12148050	chr14	102795598	rs28623291	ENSG00000166126	ENST00000558590	AMN	102795058	102795879	Seale_Adipocytes_Diff_82464	ocr2openGene	MS
metabolic	Adipocytes	rs12148050	chr14	102795398	rs62008982	ENSG00000166126	ENST00000558590	AMN	102795058	102795879	Seale_Adipocytes_Diff_82464	ocr2openGene	MS
metabolic	Adipocytes	rs12445568	chr16	30985551	rs12443627	ENSG00000103507	ENST00000219794	BCKDK	30984928	30986159	Seale_Adipocytes_Diff_94001	openGene2openGene	PSO
metabolic	Adipocytes	rs3197999	chr3	50299601	rs34136796	ENSG00000068001	ENST00000442581	HYAL2	50298950	50300354	Seale_Adipocytes_Diff_163451	openGene2openGene	IBD
metabolic	Adipocytes	rs12445568	chr16	30985550	rs12443808	ENSG00000103507	ENST00000219794	BCKDK	30984928	30986159	Seale_Adipocytes_Diff_94001	openGene2openGene	PSO
metabolic	Adipocytes	rs243323	chr16	11255821	rs243332	ENSG00000038532	ENST00000646363	CLEC16A	11255579	11257003	Seale_Adipocytes_Diff_92217	openGene2openGene	SLE
metabolic	Adipocytes	rs3801810	chr7	26857820	rs3801807	ENSG00000254369	ENST00000518848	HOXA-AS3	26857496	26858294	Seale_Adipocytes_Diff_232519	openGene2openGene	CRO
metabolic	Adipocytes	rs5757584	chr22	39316389	rs2007418	ENSG00000100242	ENST00000405510	SUN2	39316370	39316770	Seale_Adipocytes_Diff_156737	openGene2openGene	CRO
metabolic	Adipocytes	rs1056198	chr20	49974254	rs6063454	ENSG00000231742	ENST00000670659	LINC01273	49974007	49974422	Seale_Adipocytes_Diff_149467	openGene2openGene	PSO
metabolic	Adipocytes	rs1170436	chr16	68528912	rs4783653	ENSG00000141076	ENST00000567015	UTP4	68528571	68529033	Seale_Adipocytes_Diff_96292	openGene2openGene	SLE
metabolic	Adipocytes	rs2800709	chr6	127118152	rs2800709	ENSG00000066651	ENST00000473273	TRMT11	127118062	127119207	Seale_Adipocytes_Diff_224574	openGene2openGene	CRO
metabolic	Adipocytes	rs4821124	chr22	21568167	rs11089620	ENSG00000283871	ENST00000385018	MIR130B	21567523	21568496	Seale_Adipocytes_Diff_154657	openGene2openGene	PSO
metabolic	Adipocytes	rs1056198	chr20	49974254	rs6063454	ENSG00000244687	ENST00000492371	UBE2V1	49974007	49974422	Seale_Adipocytes_Diff_149467	openGene2openGene	PSO
metabolic	Adipocytes	rs2800709	chr6	127118152	rs2800709	ENSG00000066651	ENST00000368332	TRMT11	127118062	127119207	Seale_Adipocytes_Diff_224574	openGene2openGene	CRO
metabolic	Adipocytes	rs2283789	chr22	21568615	rs2266959	ENSG00000128228	ENST00000466935	SDF2L1	21568564	21568946	Seale_Adipocytes_Diff_154658	openGene2openGene	CRO
metabolic	Adipocytes	rs870355	chr17	78169467	rs3794742	ENSG00000141524	ENST00000592063	TMC6	78169405	78169739	Seale_Adipocytes_Diff_107093	openGene2openGene	VIT
metabolic	Adipocytes	rs17323934	chr7	26853905	rs3213853	ENSG00000253552	ENST00000517641	HOXA-AS2	26853793	26854089	Seale_Adipocytes_Diff_232517	ocr2openGene	T1D
metabolic	Adipocytes	rs17323934	chr7	26853905	rs3213853	ENSG00000253552	ENST00000522193	HOXA-AS2	26853793	26854089	Seale_Adipocytes_Diff_232517	openGene2openGene	T1D
metabolic	Adipocytes	rs17323934	chr7	26853905	rs3213853	ENSG00000253552	ENST00000669815	HOXA-AS2	26853793	26854089	Seale_Adipocytes_Diff_232517	openGene2openGene	T1D
metabolic	Adipocytes	rs74610550	chr19	1180566	rs72977562	ENSG00000167468	ENST00000588919	GPX4	1180508	1180917	Seale_Adipocytes_Diff_114699	ocr2openGene	CRO
metabolic	Adipocytes	rs706015	chr7	26910587	rs2936424	ENSG00000233429	ENST00000428939	HOTAIRM1	26910211	26910589	Seale_Adipocytes_Diff_232522	ocr2openGene	MS
metabolic	Adipocytes	rs3801810	chr7	26864711	rs17323934	ENSG00000233429	ENST00000425358	HOTAIRM1	26864063	26865263	Seale_Adipocytes_Diff_232520	openGene2openGene	CRO
metabolic	Adipocytes	rs36014129	chr6	26199675	rs34961555	ENSG00000276180	ENST00000615353	H4C9	26198920	26199833	Seale_Adipocytes_Diff_215356	openGene2openGene	SLE
metabolic	Adipocytes	rs10985070	chr9	120928959	rs1930785	ENSG00000119403	ENST00000373896	PHF19	120928382	120929470	Seale_Adipocytes_Diff_268674	openGene2openGene	RA
metabolic	Adipocytes	rs34835	chr16	28523984	rs28772958	ENSG00000188603	ENST00000357806	CLN3	28523833	28524369	Seale_Adipocytes_Diff_93739	ocr2openGene	T1D
metabolic	Adipocytes	rs9926533	chr16	30999862	rs4889606	ENSG00000167397	ENST00000394975	VKORC1	30999410	31000058	Seale_Adipocytes_Diff_94004	openGene2openGene	SLE
metabolic	Adipocytes	rs6498184	chr16	11350546	rs2032929	ENSG00000038532	ENST00000409790	CLEC16A	11350406	11351307	Seale_Adipocytes_Diff_92231	openGene2openGene	MS
metabolic	Adipocytes	rs7679	chr20	45919033	rs59329875	ENSG00000124104	ENST00000465997	SNX21	45919015	45919197	Seale_Adipocytes_Diff_148946	ocr2openGene	SLE
metabolic	Adipocytes	rs5758343	chr22	41544520	rs28623192	ENSG00000100417	ENST00000414636	PMM1	41543821	41544885	Seale_Adipocytes_Diff_157029	openGene2openGene	ALG
metabolic	Adipocytes	rs12946510	chr17	39754115	rs2941522	ENSG00000131748	ENST00000578232	STARD3	39753640	39754979	Seale_Adipocytes_Diff_102674	ocr2openGene	MS
metabolic	Adipocytes	rs1887428	chr9	4984530	rs1887428	ENSG00000147853	ENST00000447596	AK3	4984384	4985617	Seale_Adipocytes_Diff_259711	openGene2openGene	IBD
metabolic	Adipocytes	rs33980500	chr6	111592059	rs33980500	ENSG00000231889	ENST00000525151	TRAF3IP2-AS1	111591312	111592531	Seale_Adipocytes_Diff_222946	ocr2openGene	PSO
metabolic	Adipocytes	rs6715106	chr2	191050989	rs1400655	ENSG00000138378	ENST00000358470	STAT4	191049572	191051037	Seale_Adipocytes_Diff_138540	ocr2openGene	SLE
metabolic	Adipocytes	rs11130633	chr3	58387158	rs7653734	ENSG00000168297	ENST00000477308	PXK	58386973	58387372	Seale_Adipocytes_Diff_164411	ocr2openGene	SLE
metabolic	Adipocytes	rs7130753	chr11	111602364	rs59921976	ENSG00000086848	ENST00000614444	ALG9	111601942	111603227	Seale_Adipocytes_Diff_49239	openGene2openGene	ALG
metabolic	Adipocytes	rs6715106	chr2	191051012	rs3771326	ENSG00000138378	ENST00000358470	STAT4	191049572	191051037	Seale_Adipocytes_Diff_138540	ocr2openGene	SLE
metabolic	Adipocytes	rs7187776	chr16	28864161	rs7193733	ENSG00000178188	ENST00000563591	SH2B1	28862718	28864654	Seale_Adipocytes_Diff_93764	openGene2openGene	T1D
metabolic	Adipocytes	rs3883338	chr17	42347180	rs35950888	ENSG00000168610	ENST00000478276	STAT3	42347135	42347861	Seale_Adipocytes_Diff_103039	ocr2openGene	IBD
metabolic	Adipocytes	rs10849448	chr12	6384185	rs10849448	ENSG00000111319	ENST00000536788	SCNN1A	6383498	6384535	Seale_Adipocytes_Diff_52764	openGene2openGene	JIA
metabolic	Adipocytes	rs33980500	chr6	111592059	rs33980500	ENSG00000231889	ENST00000438298	TRAF3IP2-AS1	111591312	111592531	Seale_Adipocytes_Diff_222946	ocr2openGene	PSO
metabolic	Adipocytes	rs2066819	chr12	56286747	rs2306693	ENSG00000257303	ENST00000660360	CNPY2-AS1	56286577	56287125	Seale_Adipocytes_Diff_57910	openGene2openGene	PSO
metabolic	Adipocytes	rs28449958	chr16	28864161	rs7193733	ENSG00000177548	ENST00000562590	RABEP2	28862718	28864654	Seale_Adipocytes_Diff_93764	openGene2openGene	IBD
metabolic	Adipocytes	rs36014129	chr6	26175638	rs17598658	ENSG00000184357	ENST00000331442	H1-5	26175478	26175701	Seale_Adipocytes_Diff_215351	openGene2openGene	SLE
metabolic	Adipocytes	rs2299864	chr6	106339294	rs7763652	ENSG00000272398	ENST00000606017	CD24	106339269	106339951	Seale_Adipocytes_Diff_222255	ocr2openGene	SLE
metabolic	Adipocytes	rs12142199	chr1	1358384	rs34841888	ENSG00000162576	ENST00000478517	MXRA8	1358299	1359058	Seale_Adipocytes_Diff_100	openGene2openGene	SLE
metabolic	Adipocytes	rs2066819	chr12	56334353	rs79824801	ENSG00000111602	ENST00000229201	TIMELESS	56333492	56334547	Seale_Adipocytes_Diff_57917	openGene2openGene	PSO
metabolic	Adipocytes	rs3197999	chr3	49297175	rs3774799	ENSG00000145020	ENST00000462048	AMT	49296765	49297494	Seale_Adipocytes_Diff_163322	ocr2openGene	IBD
metabolic	Adipocytes	rs3197999	chr3	49158420	rs5848864	ENSG00000172046	ENST00000398888	USP19	49158142	49158533	Seale_Adipocytes_Diff_163296	ocr2openGene	IBD
metabolic	Adipocytes	rs1036207	chr5	142129868	rs2338821	ENSG00000113552	ENST00000504424	GNPDA1	142129344	142130268	Seale_Adipocytes_Diff_207786	ocr2openGene	MS
metabolic	Adipocytes	rs7679	chr20	45934368	rs1057208	ENSG00000124104	ENST00000344780	SNX21	45933714	45935909	Seale_Adipocytes_Diff_148950	openGene2openGene	SLE
metabolic	Adipocytes	rs12445568	chr16	30985551	rs12443627	ENSG00000167395	ENST00000428260	ZNF646	30984928	30986159	Seale_Adipocytes_Diff_94001	openGene2openGene	PSO
metabolic	Adipocytes	rs12463658	chr2	191066738	rs1517352	ENSG00000138378	ENST00000413064	STAT4	191065783	191066891	Seale_Adipocytes_Diff_138542	ocr2openGene	CRO
metabolic	Adipocytes	rs13018977	chr2	241345230	rs10188318	ENSG00000115677	ENST00000422933	HDLBP	241345017	241345445	Seale_Adipocytes_Diff_144189	ocr2openGene	T1D
metabolic	Adipocytes	rs28449958	chr16	28863883	rs11864750	ENSG00000178952	ENST00000313511	TUFM	28862718	28864654	Seale_Adipocytes_Diff_93764	openGene2openGene	IBD
metabolic	Adipocytes	rs10760123	chr9	120928863	rs7028641	ENSG00000119403	ENST00000312189	PHF19	120928382	120929470	Seale_Adipocytes_Diff_268674	openGene2openGene	ALG
metabolic	Adipocytes	rs10760123	chr9	120929191	rs1930786	ENSG00000119403	ENST00000616568	PHF19	120928382	120929470	Seale_Adipocytes_Diff_268674	openGene2openGene	ALG
metabolic	Adipocytes	rs7679	chr20	45934368	rs1057208	ENSG00000124104	ENST00000462307	SNX21	45933714	45935909	Seale_Adipocytes_Diff_148950	openGene2openGene	SLE
metabolic	Adipocytes	rs3197999	chr3	49297335	rs3774800	ENSG00000185909	ENST00000459846	KLHDC8B	49296765	49297494	Seale_Adipocytes_Diff_163322	ocr2openGene	IBD
metabolic	Adipocytes	rs3197999	chr3	49297175	rs3774799	ENSG00000185909	ENST00000332780	KLHDC8B	49296765	49297494	Seale_Adipocytes_Diff_163322	ocr2openGene	IBD
metabolic	Adipocytes	rs34725611	chr19	10364976	rs2304256	ENSG00000267607	ENST00000589379	ENSG00000267607	10364791	10364985	Seale_Adipocytes_Diff_115775	openGene2openGene	SLE
metabolic	Adipocytes	rs1250550	chr10	79299578	rs1250551	ENSG00000138326	ENST00000435275	RPS24	79298709	79300298	Seale_Adipocytes_Diff_32568	ocr2openGene	AS
metabolic	Adipocytes	rs793108	chr10	31133742	rs3839909	ENSG00000148516	ENST00000606161	ZEB1	31133622	31134609	Seale_Adipocytes_Diff_28206	ocr2openGene	RA
metabolic	Adipocytes	rs2910686	chr5	96984882	rs9314181	ENSG00000164308	ENST00000513084	ERAP2	96984793	96985126	Seale_Adipocytes_Diff_203158	ocr2openGene	PSO
metabolic	Adipocytes	rs17323934	chr7	26853905	rs3213853	ENSG00000233429	ENST00000428939	HOTAIRM1	26853793	26854089	Seale_Adipocytes_Diff_232517	ocr2openGene	T1D
metabolic	Adipocytes	rs9926533	chr16	30958165	rs11643872	ENSG00000167394	ENST00000417935	ZNF668	30957050	30958561	Seale_Adipocytes_Diff_93996	openGene2openGene	SLE
metabolic	Adipocytes	rs112006329	chr11	575408	rs56333810	ENSG00000070031	ENST00000176195	SCT	575327	576756	Seale_Adipocytes_Diff_38503	openGene2openGene	SLE
metabolic	Adipocytes	rs12148050	chr14	102785115	rs12880641	ENSG00000166126	ENST00000559525	AMN	102784840	102785931	Seale_Adipocytes_Diff_82463	ocr2openGene	MS
metabolic	Adipocytes	rs3801810	chr7	26853905	rs3213853	ENSG00000078399	ENST00000396345	HOXA9	26853793	26854089	Seale_Adipocytes_Diff_232517	openGene2openGene	CRO
metabolic	Adipocytes	rs3801810	chr7	26853905	rs3213853	ENSG00000078399	ENST00000343483	HOXA9	26853793	26854089	Seale_Adipocytes_Diff_232517	openGene2openGene	CRO
metabolic	Adipocytes	rs2687812	chr8	132921045	rs864091	ENSG00000104415	ENST00000517423	CCN4	132920673	132921105	Seale_Adipocytes_Diff_257898	ocr2openGene	VIT
metabolic	Adipocytes	rs1170436	chr16	68530221	rs1728770	ENSG00000286140	ENST00000306585	DERPC	68529748	68530671	Seale_Adipocytes_Diff_96293	openGene2openGene	SLE
metabolic	Adipocytes	rs2687812	chr8	132921045	rs864091	ENSG00000104415	ENST00000220856	CCN4	132920673	132921105	Seale_Adipocytes_Diff_257898	ocr2openGene	VIT
metabolic	Adipocytes	rs3783782	chr14	61466581	rs12147749	ENSG00000100644	ENST00000323441	HIF1A	61466012	61466668	Seale_Adipocytes_Diff_77970	ocr2openGene	RA
metabolic	Adipocytes	rs2495365	chr1	2548544	rs1974044	ENSG00000157911	ENST00000650293	PEX10	2548070	2549138	Seale_Adipocytes_Diff_280	ocr2openGene	UC
metabolic	Adipocytes	rs2847293	chr18	12777326	rs7237497	ENSG00000175354	ENST00000591305	PTPN2	12776963	12777413	Seale_Adipocytes_Diff_109186	openGene2openGene	JIA
metabolic	Adipocytes	rs1463485	chr17	75869990	rs72860389	ENSG00000132471	ENST00000591399	WBP2	75869180	75870157	Seale_Adipocytes_Diff_106763	ocr2openGene	SLE
metabolic	Adipocytes	rs3733345	chr4	960459	rs3733345	ENSG00000127415	ENST00000247933	IDUA	960355	960587	Seale_Adipocytes_Diff_178594	openGene2openGene	SLE
metabolic	Adipocytes	rs11246217	chr11	575408	rs56333810	ENSG00000185507	ENST00000533190	IRF7	575327	576756	Seale_Adipocytes_Diff_38503	openGene2openGene	SLE
metabolic	Adipocytes	rs231725	chr2	203909720	rs3116518	ENSG00000173166	ENST00000319170	RAPH1	203908870	203910341	Seale_Adipocytes_Diff_139907	ocr2openGene	T1D
metabolic	Adipocytes	rs3197999	chr3	50299601	rs34136796	ENSG00000114383	ENST00000463304	TUSC2	50298950	50300354	Seale_Adipocytes_Diff_163451	openGene2openGene	IBD
metabolic	Adipocytes	rs8042861	chr15	90388131	rs2589940	ENSG00000140575	ENST00000558491	IQGAP1	90387803	90388958	Seale_Adipocytes_Diff_89974	openGene2openGene	MS
metabolic	Adipocytes	rs12232003	chr12	53180847	rs59218377	ENSG00000257337	ENST00000688419	ENSG00000257337	53179963	53181669	Seale_Adipocytes_Diff_57454	openGene2openGene	T1D
metabolic	Adipocytes	rs3197999	chr3	50350442	rs73082914	ENSG00000088543	ENST00000484982	C3orf18	50350434	50351364	Seale_Adipocytes_Diff_163462	openGene2openGene	IBD
metabolic	Adipocytes	rs3197999	chr3	50299601	rs34136796	ENSG00000114383	ENST00000421918	TUSC2	50298950	50300354	Seale_Adipocytes_Diff_163451	openGene2openGene	IBD
metabolic	Adipocytes	rs2495365	chr1	2556327	rs2227313	ENSG00000157911	ENST00000447513	PEX10	2555596	2557314	Seale_Adipocytes_Diff_281	openGene2openGene	UC
metabolic	Adipocytes	rs12727642	chr1	7967770	rs12740409	ENSG00000116288	ENST00000469225	PARK7	7967741	7968002	Seale_Adipocytes_Diff_758	ocr2openGene	CEL
metabolic	Adipocytes	rs3801810	chr7	26858021	rs3801805	ENSG00000078399	ENST00000396345	HOXA9	26857496	26858294	Seale_Adipocytes_Diff_232519	openGene2openGene	CRO
metabolic	Adipocytes	rs10947428	chr6	33683545	rs60013868	ENSG00000204188	ENST00000618642	GGNBP1	33683539	33684013	Seale_Adipocytes_Diff_216144	ocr2openGene	ALG
metabolic	Adipocytes	rs11643872	chr16	30999862	rs4889606	ENSG00000140691	ENST00000563544	ARMC5	30999410	31000058	Seale_Adipocytes_Diff_94004	openGene2openGene	GD
metabolic	Adipocytes	rs2495365	chr1	2547072	rs2477678	ENSG00000157911	ENST00000447513	PEX10	2546642	2547358	Seale_Adipocytes_Diff_279	openGene2openGene	UC
metabolic	Adipocytes	rs3197999	chr3	50299601	rs34136796	ENSG00000068001	ENST00000447092	HYAL2	50298950	50300354	Seale_Adipocytes_Diff_163451	openGene2openGene	IBD
metabolic	Adipocytes	rs1170436	chr16	68529840	rs1645936	ENSG00000141076	ENST00000567235	UTP4	68529748	68530671	Seale_Adipocytes_Diff_96293	openGene2openGene	SLE
metabolic	Adipocytes	rs34835	chr16	28554346	rs7191618	ENSG00000188603	ENST00000568443	CLN3	28553678	28554689	Seale_Adipocytes_Diff_93745	openGene2openGene	T1D
metabolic	Adipocytes	rs7120737	chr11	47533779	rs11822402	ENSG00000149187	ENST00000422993	CELF1	47533628	47534226	Seale_Adipocytes_Diff_43322	ocr2openGene	MS
metabolic	Adipocytes	rs367569	chr16	11255821	rs243332	ENSG00000263080	ENST00000572706	ENSG00000263080	11255579	11257003	Seale_Adipocytes_Diff_92217	openGene2openGene	PSO
metabolic	Adipocytes	rs2066819	chr12	56286852	rs2306694	ENSG00000062485	ENST00000542324	CS	56286577	56287125	Seale_Adipocytes_Diff_57910	openGene2openGene	PSO
metabolic	Adipocytes	rs2066819	chr12	56286852	rs2306694	ENSG00000062485	ENST00000549143	CS	56286577	56287125	Seale_Adipocytes_Diff_57910	openGene2openGene	PSO
metabolic	Adipocytes	rs2066819	chr12	56286747	rs2306693	ENSG00000062485	ENST00000551137	CS	56286577	56287125	Seale_Adipocytes_Diff_57910	openGene2openGene	PSO
metabolic	Adipocytes	rs12727642	chr1	8090578	rs72634258	ENSG00000162426	ENST00000471889	SLC45A1	8089988	8090766	Seale_Adipocytes_Diff_785	ocr2openGene	CEL
metabolic	Adipocytes	rs17323934	chr7	26853905	rs3213853	ENSG00000253552	ENST00000669815	HOXA-AS2	26853793	26854089	Seale_Adipocytes_Diff_232517	ocr2openGene	T1D
metabolic	Adipocytes	rs3197999	chr3	50350442	rs73082914	ENSG00000088543	ENST00000357203	C3orf18	50350434	50351364	Seale_Adipocytes_Diff_163462	openGene2openGene	IBD
metabolic	Adipocytes	rs7120737	chr11	47473650	rs4752839	ENSG00000149187	ENST00000358597	CELF1	47473516	47473798	Seale_Adipocytes_Diff_43300	openGene2openGene	MS
metabolic	Adipocytes	rs34659678	chr6	111537286	rs76257900	ENSG00000009413	ENST00000422377	REV3L	111536815	111537429	Seale_Adipocytes_Diff_222931	ocr2openGene	IBD
metabolic	Adipocytes	rs3197999	chr3	50350442	rs73082914	ENSG00000088543	ENST00000449241	C3orf18	50350434	50351364	Seale_Adipocytes_Diff_163462	openGene2openGene	IBD
metabolic	Adipocytes	rs519973	chr3	187925558	rs2253944	ENSG00000289331	ENST00000691617	ENSG00000289331	187925440	187925621	Seale_Adipocytes_Diff_177295	ocr2openGene	ALG
metabolic	Adipocytes	rs34835	chr16	28554346	rs7191618	ENSG00000188603	ENST00000566816	CLN3	28553678	28554689	Seale_Adipocytes_Diff_93745	openGene2openGene	T1D
metabolic	Adipocytes	rs36014129	chr6	26021644	rs41266779	ENSG00000196787	ENST00000359193	H2AC11	26020199	26022456	Seale_Adipocytes_Diff_215322	openGene2openGene	SLE
metabolic	Adipocytes	rs10883723	chr10	102503918	rs3818470	ENSG00000171206	ENST00000645961	TRIM8	102503704	102504149	Seale_Adipocytes_Diff_35103	openGene2openGene	ALG
metabolic	Adipocytes	rs706015	chr7	26910587	rs2936424	ENSG00000233429	ENST00000593300	HOTAIRM1	26910211	26910589	Seale_Adipocytes_Diff_232522	ocr2openGene	MS
metabolic	Adipocytes	rs34659678	chr6	111564549	rs2179070	ENSG00000009413	ENST00000434009	REV3L	111564442	111565030	Seale_Adipocytes_Diff_222938	openGene2openGene	IBD
metabolic	Adipocytes	rs11643872	chr16	30999862	rs4889606	ENSG00000167395	ENST00000300850	ZNF646	30999410	31000058	Seale_Adipocytes_Diff_94004	openGene2openGene	GD
metabolic	Adipocytes	rs4820827	chr22	29988055	rs5752992	ENSG00000100325	ENST00000472433	ASCC2	29987761	29988122	Seale_Adipocytes_Diff_155615	ocr2openGene	T1D
metabolic	Adipocytes	rs28449958	chr16	28824361	rs138159013	ENSG00000178952	ENST00000561644	TUFM	28823647	28824564	Seale_Adipocytes_Diff_93761	openGene2openGene	IBD
metabolic	Adipocytes	rs1048990	chr14	35156011	rs28399702	ENSG00000100906	ENST00000557459	NFKBIA	35155962	35156486	Seale_Adipocytes_Diff_75806	openGene2openGene	ALG
metabolic	Adipocytes	rs663743	chr11	64284975	rs2510066	ENSG00000182450	ENST00000539216	KCNK4	64284298	64286046	Seale_Adipocytes_Diff_44328	openGene2openGene	T1D
metabolic	Adipocytes	rs9926533	chr16	30999862	rs4889606	ENSG00000176723	ENST00000564218	ZNF843	30999410	31000058	Seale_Adipocytes_Diff_94004	openGene2openGene	SLE
metabolic	Adipocytes	rs11643872	chr16	30999862	rs4889606	ENSG00000167397	ENST00000319788	VKORC1	30999410	31000058	Seale_Adipocytes_Diff_94004	openGene2openGene	GD
metabolic	Adipocytes	rs3783782	chr14	61493315	rs7153815	ENSG00000100644	ENST00000555014	HIF1A	61493180	61493659	Seale_Adipocytes_Diff_77979	openGene2openGene	RA
metabolic	Adipocytes	rs12156002	chr8	128168084	rs34746976	ENSG00000136997	ENST00000517291	MYC	128167931	128169096	Seale_Adipocytes_Diff_257343	ocr2openGene	SLE
metabolic	Adipocytes	rs6715106	chr2	191051012	rs3771326	ENSG00000138378	ENST00000432798	STAT4	191049572	191051037	Seale_Adipocytes_Diff_138540	ocr2openGene	SLE
metabolic	Adipocytes	rs2066819	chr12	56286747	rs2306693	ENSG00000257303	ENST00000549565	CNPY2-AS1	56286577	56287125	Seale_Adipocytes_Diff_57910	openGene2openGene	PSO
metabolic	Adipocytes	rs12156002	chr8	128168084	rs34746976	ENSG00000136997	ENST00000641036	MYC	128167931	128169096	Seale_Adipocytes_Diff_257343	ocr2openGene	SLE
metabolic	Adipocytes	rs301806	chr1	8422018	rs301806	ENSG00000142599	ENST00000377464	RERE	8421800	8422088	Seale_Adipocytes_Diff_853	openGene2openGene	ALG
metabolic	Adipocytes	rs1800693	chr12	6341779	rs767455	ENSG00000111321	ENST00000544454	LTBR	6341655	6342717	Seale_Adipocytes_Diff_52755	openGene2openGene	MS
metabolic	Adipocytes	rs1800693	chr12	6341779	rs767455	ENSG00000111321	ENST00000541102	LTBR	6341655	6342717	Seale_Adipocytes_Diff_52755	openGene2openGene	MS
metabolic	Adipocytes	rs533646	chr11	118689860	rs4938529	ENSG00000118094	ENST00000531295	TREH	118689716	118690539	Seale_Adipocytes_Diff_50055	openGene2openGene	MS
metabolic	Adipocytes	rs12142199	chr1	1358384	rs34841888	ENSG00000162576	ENST00000477278	MXRA8	1358299	1359058	Seale_Adipocytes_Diff_100	openGene2openGene	SLE
metabolic	Adipocytes	rs28449958	chr16	28863883	rs11864750	ENSG00000177548	ENST00000562590	RABEP2	28862718	28864654	Seale_Adipocytes_Diff_93764	openGene2openGene	IBD
metabolic	Adipocytes	rs930297	chr17	75412743	rs9914731	ENSG00000125454	ENST00000582778	SLC25A19	75412584	75412979	Seale_Adipocytes_Diff_106701	ocr2openGene	SLE
metabolic	Adipocytes	rs930297	chr17	75412743	rs9914731	ENSG00000125454	ENST00000581988	SLC25A19	75412584	75412979	Seale_Adipocytes_Diff_106701	ocr2openGene	SLE
metabolic	Adipocytes	rs367569	chr16	11255821	rs243332	ENSG00000175643	ENST00000312499	RMI2	11255579	11257003	Seale_Adipocytes_Diff_92217	openGene2openGene	PSO
metabolic	Adipocytes	rs367569	chr16	11255821	rs243332	ENSG00000175643	ENST00000576027	RMI2	11255579	11257003	Seale_Adipocytes_Diff_92217	openGene2openGene	PSO
metabolic	Adipocytes	rs13018977	chr2	241340565	rs71430328	ENSG00000115677	ENST00000498595	HDLBP	241339818	241340861	Seale_Adipocytes_Diff_144188	ocr2openGene	T1D
metabolic	Adipocytes	rs34593439	chr15	78937617	rs60254670	ENSG00000103811	ENST00000676671	CTSH	78937092	78937856	Seale_Adipocytes_Diff_88783	openGene2openGene	T1D
metabolic	Adipocytes	rs181826	chr5	142130032	rs10062349	ENSG00000113552	ENST00000500692	GNPDA1	142129344	142130268	Seale_Adipocytes_Diff_207786	ocr2openGene	CRO
metabolic	Adipocytes	rs12730935	chr1	154453788	rs4129267	ENSG00000160712	ENST00000622330	IL6R	154453028	154453975	Seale_Adipocytes_Diff_14509	openGene2openGene	ECZ
metabolic	Adipocytes	rs1036207	chr5	142130032	rs10062349	ENSG00000113552	ENST00000508177	GNPDA1	142129344	142130268	Seale_Adipocytes_Diff_207786	ocr2openGene	MS
metabolic	Adipocytes	rs55726902	chr12	47801668	rs2544030	ENSG00000276691	ENST00000615576	ENSG00000276691	47801578	47802111	Seale_Adipocytes_Diff_56749	openGene2openGene	ALG
metabolic	Adipocytes	rs7679	chr20	45934368	rs1057208	ENSG00000124104	ENST00000472219	SNX21	45933714	45935909	Seale_Adipocytes_Diff_148950	openGene2openGene	SLE
metabolic	Adipocytes	rs4796791	chr17	42347180	rs35950888	ENSG00000168610	ENST00000678659	STAT3	42347135	42347861	Seale_Adipocytes_Diff_103039	ocr2openGene	MS
metabolic	Adipocytes	rs35164067	chr19	10404166	rs73923215	ENSG00000213339	ENST00000421333	QTRT1	10403321	10404830	Seale_Adipocytes_Diff_115781	openGene2openGene	AS
metabolic	Adipocytes	rs35164067	chr19	10404166	rs73923215	ENSG00000213339	ENST00000592254	QTRT1	10403321	10404830	Seale_Adipocytes_Diff_115781	openGene2openGene	AS
metabolic	Adipocytes	rs55726902	chr12	47802090	rs73107993	ENSG00000276691	ENST00000615576	ENSG00000276691	47801578	47802111	Seale_Adipocytes_Diff_56749	openGene2openGene	ALG
metabolic	Adipocytes	rs4976646	chr5	177363161	rs67111717	ENSG00000169223	ENST00000502560	LMAN2	177363130	177363525	Seale_Adipocytes_Diff_211837	ocr2openGene	MS
metabolic	Adipocytes	rs12445568	chr16	31083930	rs11864839	ENSG00000099381	ENST00000640410	SETD1A	31083650	31083944	Seale_Adipocytes_Diff_94018	ocr2openGene	PSO
metabolic	Adipocytes	rs7207591	chr17	42266938	rs34129849	ENSG00000173757	ENST00000468312	STAT5B	42266698	42267264	Seale_Adipocytes_Diff_103025	openGene2openGene	ALG
metabolic	Adipocytes	rs3197999	chr3	48685869	rs6792510	ENSG00000008300	ENST00000164024	CELSR3	48685559	48686393	Seale_Adipocytes_Diff_163246	openGene2openGene	IBD
metabolic	Adipocytes	rs2736340	chr8	11482456	rs2736332	ENSG00000136573	ENST00000526097	BLK	11482391	11482569	Seale_Adipocytes_Diff_245867	openGene2openGene	SLE
metabolic	Adipocytes	rs34835	chr16	28523984	rs28772958	ENSG00000261832	ENST00000636017	ENSG00000261832	28523833	28524369	Seale_Adipocytes_Diff_93739	ocr2openGene	T1D
metabolic	Adipocytes	rs1463485	chr17	75869990	rs72860389	ENSG00000132471	ENST00000592802	WBP2	75869180	75870157	Seale_Adipocytes_Diff_106763	ocr2openGene	SLE
metabolic	Adipocytes	rs2298428	chr22	21574627	rs181360	ENSG00000185651	ENST00000696046	UBE2L3	21574582	21574762	Seale_Adipocytes_Diff_154660	ocr2openGene	CEL
metabolic	Adipocytes	rs301807	chr1	8371547	rs3795310	ENSG00000142599	ENST00000488215	RERE	8370985	8371694	Seale_Adipocytes_Diff_836	ocr2openGene	VIT
metabolic	Adipocytes	rs12925552	chr16	11237017	rs9939078	ENSG00000038532	ENST00000487189	CLEC16A	11236663	11237433	Seale_Adipocytes_Diff_92216	ocr2openGene	SLE
metabolic	Adipocytes	rs7187776	chr16	28824359	rs149808056	ENSG00000177548	ENST00000566762	RABEP2	28823647	28824564	Seale_Adipocytes_Diff_93761	openGene2openGene	T1D
metabolic	Adipocytes	rs11089637	chr22	21574627	rs58434212	ENSG00000185651	ENST00000696046	UBE2L3	21574582	21574762	Seale_Adipocytes_Diff_154660	ocr2openGene	RA
metabolic	Adipocytes	rs3801810	chr7	26857820	rs3801807	ENSG00000106004	ENST00000520854	HOXA5	26857496	26858294	Seale_Adipocytes_Diff_232519	openGene2openGene	CRO
metabolic	Adipocytes	rs12148050	chr14	102785115	rs12880641	ENSG00000166126	ENST00000299155	AMN	102784840	102785931	Seale_Adipocytes_Diff_82463	ocr2openGene	MS
metabolic	Adipocytes	rs131294	chr22	29995001	rs3788423	ENSG00000200976	ENST00000364106	Y_RNA	29994876	29995347	Seale_Adipocytes_Diff_155618	ocr2openGene	IBD
metabolic	Adipocytes	rs3802214	chr8	140598799	rs4961273	ENSG00000123908	ENST00000521325	AGO2	140598399	140598836	Seale_Adipocytes_Diff_258546	ocr2openGene	T1D
metabolic	Adipocytes	rs766751473	chr5	132457594	rs4705950	ENSG00000125347	ENST00000679743	IRF1	132457242	132458034	Seale_Adipocytes_Diff_206536	ocr2openGene	T1D
metabolic	Adipocytes	rs60920700	chr3	119571511	rs55738731	ENSG00000138495	ENST00000484810	COX17	119571165	119572116	Seale_Adipocytes_Diff_169776	ocr2openGene	VIT
metabolic	Adipocytes	rs1036207	chr5	142110356	rs12653866	ENSG00000113552	ENST00000504424	GNPDA1	142110078	142110397	Seale_Adipocytes_Diff_207780	openGene2openGene	MS
metabolic	Adipocytes	rs60920700	chr3	119571681	rs58924738	ENSG00000138495	ENST00000486606	COX17	119571165	119572116	Seale_Adipocytes_Diff_169776	ocr2openGene	VIT
metabolic	Adipocytes	rs12148050	chr14	102795398	rs62008982	ENSG00000166126	ENST00000299155	AMN	102795058	102795879	Seale_Adipocytes_Diff_82464	ocr2openGene	MS
metabolic	Adipocytes	rs60920700	chr3	119571861	rs16830002	ENSG00000138495	ENST00000486606	COX17	119571165	119572116	Seale_Adipocytes_Diff_169776	ocr2openGene	VIT
metabolic	Adipocytes	rs243323	chr16	11256954	rs33989964	ENSG00000038532	ENST00000476025	CLEC16A	11255579	11257003	Seale_Adipocytes_Diff_92217	openGene2openGene	SLE
metabolic	Adipocytes	rs243323	chr16	11256954	rs33989964	ENSG00000038532	ENST00000463896	CLEC16A	11255579	11257003	Seale_Adipocytes_Diff_92217	openGene2openGene	SLE
metabolic	Adipocytes	rs60920700	chr3	119571681	rs58924738	ENSG00000138495	ENST00000490145	COX17	119571165	119572116	Seale_Adipocytes_Diff_169776	ocr2openGene	VIT
metabolic	Adipocytes	rs2066819	chr12	56280982	rs773652	ENSG00000062485	ENST00000549143	CS	56280854	56281448	Seale_Adipocytes_Diff_57908	openGene2openGene	PSO
metabolic	Adipocytes	rs231725	chr2	203904331	rs3116504	ENSG00000173166	ENST00000419464	RAPH1	203903803	203904452	Seale_Adipocytes_Diff_139906	ocr2openGene	T1D
metabolic	Adipocytes	rs2066819	chr12	56280982	rs773652	ENSG00000062485	ENST00000551968	CS	56280854	56281448	Seale_Adipocytes_Diff_57908	openGene2openGene	PSO
metabolic	Adipocytes	rs519973	chr3	187921374	rs6768827	ENSG00000188001	ENST00000488841	TPRG1	187920932	187921460	Seale_Adipocytes_Diff_177294	ocr2openGene	ALG
metabolic	Adipocytes	rs331463	chr11	36478745	rs11033651	ENSG00000110442	ENST00000452374	COMMD9	36478708	36479136	Seale_Adipocytes_Diff_42471	ocr2openGene	RA
metabolic	Adipocytes	rs60920700	chr3	119571204	rs10511393	ENSG00000138495	ENST00000484810	COX17	119571165	119572116	Seale_Adipocytes_Diff_169776	ocr2openGene	VIT
metabolic	Adipocytes	rs77599401	chr1	206734774	rs144010760	ENSG00000162892	ENST00000294984	IL24	206734500	206734929	Seale_Adipocytes_Diff_20265	ocr2openGene	T1D
metabolic	Adipocytes	rs3883338	chr17	42347180	rs35950888	ENSG00000168610	ENST00000679166	STAT3	42347135	42347861	Seale_Adipocytes_Diff_103039	ocr2openGene	IBD
metabolic	Adipocytes	rs12148050	chr14	102795398	rs62008982	ENSG00000166126	ENST00000559442	AMN	102795058	102795879	Seale_Adipocytes_Diff_82464	ocr2openGene	MS
metabolic	Adipocytes	rs2066819	chr12	56280982	rs773652	ENSG00000062485	ENST00000546930	CS	56280854	56281448	Seale_Adipocytes_Diff_57908	openGene2openGene	PSO
metabolic	Adipocytes	rs3733345	chr4	960487	rs3733346	ENSG00000127415	ENST00000247933	IDUA	960355	960587	Seale_Adipocytes_Diff_178594	openGene2openGene	SLE
metabolic	Adipocytes	rs2066819	chr12	56280982	rs773652	ENSG00000062485	ENST00000550159	CS	56280854	56281448	Seale_Adipocytes_Diff_57908	openGene2openGene	PSO
metabolic	Adipocytes	rs2495365	chr1	2547072	rs2477678	ENSG00000157911	ENST00000514502	PEX10	2546642	2547358	Seale_Adipocytes_Diff_279	openGene2openGene	UC
metabolic	Adipocytes	rs1170436	chr16	68529888	rs1645935	ENSG00000141076	ENST00000567235	UTP4	68529748	68530671	Seale_Adipocytes_Diff_96293	openGene2openGene	SLE
metabolic	Adipocytes	rs34835	chr16	28554346	rs7191618	ENSG00000188603	ENST00000635861	CLN3	28553678	28554689	Seale_Adipocytes_Diff_93745	openGene2openGene	T1D
metabolic	Adipocytes	rs3197999	chr3	50299601	rs34136796	ENSG00000068001	ENST00000415028	HYAL2	50298950	50300354	Seale_Adipocytes_Diff_163451	openGene2openGene	IBD
metabolic	Adipocytes	rs34835	chr16	28554346	rs7191618	ENSG00000188603	ENST00000635958	CLN3	28553678	28554689	Seale_Adipocytes_Diff_93745	openGene2openGene	T1D
metabolic	Adipocytes	rs34835	chr16	28554346	rs7191618	ENSG00000188603	ENST00000564574	CLN3	28553678	28554689	Seale_Adipocytes_Diff_93745	openGene2openGene	T1D
metabolic	Adipocytes	rs27293	chr5	96984882	rs9314181	ENSG00000247121	ENST00000504056	ENSG00000247121	96984793	96985126	Seale_Adipocytes_Diff_203158	ocr2openGene	JIA
metabolic	Adipocytes	rs7120737	chr11	47473650	rs4752839	ENSG00000149187	ENST00000422993	CELF1	47473516	47473798	Seale_Adipocytes_Diff_43300	openGene2openGene	MS
metabolic	Adipocytes	rs63406760	chr12	123149496	rs949142	ENSG00000150967	ENST00000543935	ABCB9	123149263	123149549	Seale_Adipocytes_Diff_65203	openGene2openGene	ALG
metabolic	Adipocytes	rs12727642	chr1	7967770	rs12740409	ENSG00000162426	ENST00000289877	SLC45A1	7967741	7968002	Seale_Adipocytes_Diff_758	ocr2openGene	CEL
metabolic	Adipocytes	rs3801810	chr7	26858021	rs3801805	ENSG00000253552	ENST00000522193	HOXA-AS2	26857496	26858294	Seale_Adipocytes_Diff_232519	openGene2openGene	CRO
metabolic	Adipocytes	rs2066819	chr12	56286747	rs2306693	ENSG00000062485	ENST00000551253	CS	56286577	56287125	Seale_Adipocytes_Diff_57910	openGene2openGene	PSO
metabolic	Adipocytes	rs1170436	chr16	68530283	rs1728769	ENSG00000141076	ENST00000567015	UTP4	68529748	68530671	Seale_Adipocytes_Diff_96293	openGene2openGene	SLE
metabolic	Adipocytes	rs3197999	chr3	50350442	rs73082914	ENSG00000088543	ENST00000464080	C3orf18	50350434	50351364	Seale_Adipocytes_Diff_163462	openGene2openGene	IBD
metabolic	Adipocytes	rs706015	chr7	26910587	rs2936424	ENSG00000233429	ENST00000495032	HOTAIRM1	26910211	26910589	Seale_Adipocytes_Diff_232522	ocr2openGene	MS
metabolic	Adipocytes	rs27293	chr5	96984882	rs9314181	ENSG00000247121	ENST00000502262	ENSG00000247121	96984793	96985126	Seale_Adipocytes_Diff_203158	ocr2openGene	JIA
metabolic	Adipocytes	rs10883723	chr10	102503918	rs3818470	ENSG00000171206	ENST00000462202	TRIM8	102503704	102504149	Seale_Adipocytes_Diff_35103	openGene2openGene	ALG
metabolic	Adipocytes	rs7120737	chr11	47518455	rs9666924	ENSG00000149187	ENST00000528434	CELF1	47518398	47518560	Seale_Adipocytes_Diff_43314	openGene2openGene	MS
metabolic	Adipocytes	rs11643872	chr16	30999862	rs4889606	ENSG00000167395	ENST00000428260	ZNF646	30999410	31000058	Seale_Adipocytes_Diff_94004	openGene2openGene	GD
metabolic	Adipocytes	rs10985070	chr9	120928959	rs1930785	ENSG00000119403	ENST00000453868	PHF19	120928382	120929470	Seale_Adipocytes_Diff_268674	openGene2openGene	RA
metabolic	Adipocytes	rs10985070	chr9	120928959	rs1930785	ENSG00000119403	ENST00000616568	PHF19	120928382	120929470	Seale_Adipocytes_Diff_268674	openGene2openGene	RA
metabolic	Adipocytes	rs11643872	chr16	30958165	rs11643872	ENSG00000167395	ENST00000394979	ZNF646	30957050	30958561	Seale_Adipocytes_Diff_93996	openGene2openGene	GD
metabolic	Adipocytes	rs3801810	chr7	26858021	rs3801805	ENSG00000233429	ENST00000425358	HOTAIRM1	26857496	26858294	Seale_Adipocytes_Diff_232519	openGene2openGene	CRO
metabolic	Adipocytes	rs2066819	chr12	56334353	rs79824801	ENSG00000135517	ENST00000555551	MIP	56333492	56334547	Seale_Adipocytes_Diff_57917	openGene2openGene	PSO
metabolic	Adipocytes	rs1860545	chr12	6341779	rs767455	ENSG00000111319	ENST00000541249	SCNN1A	6341655	6342717	Seale_Adipocytes_Diff_52755	openGene2openGene	AS
metabolic	Adipocytes	rs4796791	chr17	42347180	rs35950888	ENSG00000168610	ENST00000678572	STAT3	42347135	42347861	Seale_Adipocytes_Diff_103039	ocr2openGene	MS
metabolic	Adipocytes	rs10849448	chr12	6384185	rs10849448	ENSG00000111319	ENST00000536411	SCNN1A	6383498	6384535	Seale_Adipocytes_Diff_52764	openGene2openGene	JIA
metabolic	Adipocytes	rs1048990	chr14	35156011	rs28399702	ENSG00000100906	ENST00000557389	NFKBIA	35155962	35156486	Seale_Adipocytes_Diff_75806	openGene2openGene	ALG
metabolic	Adipocytes	rs12156002	chr8	128168084	rs34746976	ENSG00000136997	ENST00000377970	MYC	128167931	128169096	Seale_Adipocytes_Diff_257343	ocr2openGene	SLE
metabolic	Adipocytes	rs2066819	chr12	56293675	rs140488289	ENSG00000062485	ENST00000547912	CS	56293631	56294203	Seale_Adipocytes_Diff_57912	openGene2openGene	PSO
metabolic	Adipocytes	rs301806	chr1	8422018	rs301806	ENSG00000142599	ENST00000507012	RERE	8421800	8422088	Seale_Adipocytes_Diff_853	openGene2openGene	ALG
metabolic	Adipocytes	rs6715106	chr2	191050947	rs1400654	ENSG00000138378	ENST00000450994	STAT4	191049572	191051037	Seale_Adipocytes_Diff_138540	ocr2openGene	SLE
metabolic	Adipocytes	rs2066819	chr12	56293788	rs77853814	ENSG00000257303	ENST00000549860	CNPY2-AS1	56293631	56294203	Seale_Adipocytes_Diff_57912	ocr2openGene	PSO
metabolic	Adipocytes	rs8054198	chr16	10944503	rs8054198	ENSG00000187555	ENST00000563961	USP7	10944173	10944904	Seale_Adipocytes_Diff_92159	openGene2openGene	SLE
metabolic	Adipocytes	rs3883338	chr17	42347515	rs6503695	ENSG00000168610	ENST00000677270	STAT3	42347135	42347861	Seale_Adipocytes_Diff_103039	ocr2openGene	IBD
metabolic	Adipocytes	rs7679	chr20	45919033	rs59329875	ENSG00000124104	ENST00000478230	SNX21	45919015	45919197	Seale_Adipocytes_Diff_148946	ocr2openGene	SLE
metabolic	Adipocytes	rs34779708	chr10	35043236	rs4934704	ENSG00000215184	ENST00000399739	RPS12P16	35042878	35043410	Seale_Adipocytes_Diff_28700	ocr2openGene	IBD
metabolic	Adipocytes	rs6715106	chr2	191051012	rs3771326	ENSG00000138378	ENST00000495326	STAT4	191049572	191051037	Seale_Adipocytes_Diff_138540	ocr2openGene	SLE
metabolic	Adipocytes	rs6715106	chr2	191051012	rs3771326	ENSG00000138378	ENST00000647167	STAT4	191049572	191051037	Seale_Adipocytes_Diff_138540	ocr2openGene	SLE
metabolic	Adipocytes	rs7679	chr20	45918182	chr20:45918182:AT:A	ENSG00000100979	ENST00000477313	PLTP	45917798	45918817	Seale_Adipocytes_Diff_148945	ocr2openGene	SLE
metabolic	Adipocytes	rs33980500	chr6	111592059	rs33980500	ENSG00000231889	ENST00000442928	TRAF3IP2-AS1	111591312	111592531	Seale_Adipocytes_Diff_222946	ocr2openGene	PSO
metabolic	Adipocytes	rs7187776	chr16	28863883	rs11864750	ENSG00000178188	ENST00000563591	SH2B1	28862718	28864654	Seale_Adipocytes_Diff_93764	openGene2openGene	T1D
metabolic	Adipocytes	rs12156002	chr8	128168063	rs36099148	ENSG00000136997	ENST00000652288	MYC	128167931	128169096	Seale_Adipocytes_Diff_257343	ocr2openGene	SLE
metabolic	Adipocytes	rs3097670	chr6	33080325	rs3130169	ENSG00000231389	ENST00000463066	HLA-DPA1	33080216	33081200	Seale_Adipocytes_Diff_216070	openGene2openGene	ALG
metabolic	Adipocytes	rs28449958	chr16	28863801	rs7198606	ENSG00000177548	ENST00000562590	RABEP2	28862718	28864654	Seale_Adipocytes_Diff_93764	openGene2openGene	IBD
metabolic	Adipocytes	rs73081554	chr3	58332737	rs180977001	ENSG00000168306	ENST00000459888	ACOX2	58332538	58333481	Seale_Adipocytes_Diff_164402	openGene2openGene	RA
metabolic	Adipocytes	rs28449958	chr16	28863801	rs7198606	ENSG00000177548	ENST00000566762	RABEP2	28862718	28864654	Seale_Adipocytes_Diff_93764	openGene2openGene	IBD
metabolic	Adipocytes	rs8079075	chr17	39739722	rs9896940	ENSG00000131771	ENST00000582680	PPP1R1B	39739087	39740150	Seale_Adipocytes_Diff_102673	openGene2openGene	SLE
metabolic	Adipocytes	rs5758343	chr22	41448782	rs202657	ENSG00000100412	ENST00000679284	ACO2	41447434	41448810	Seale_Adipocytes_Diff_157006	openGene2openGene	ALG
metabolic	Adipocytes	rs533646	chr11	118689861	rs4938530	ENSG00000118094	ENST00000527558	TREH	118689716	118690539	Seale_Adipocytes_Diff_50055	openGene2openGene	MS
metabolic	Adipocytes	rs12445568	chr16	31033576	rs12445650	ENSG00000167394	ENST00000564456	ZNF668	31032720	31034523	Seale_Adipocytes_Diff_94008	openGene2openGene	PSO
metabolic	Adipocytes	rs149010539	chr3	48504480	rs114743756	ENSG00000114268	ENST00000468162	PFKFB4	48503413	48504949	Seale_Adipocytes_Diff_163225	openGene2openGene	CRO
metabolic	Adipocytes	rs2495365	chr1	2548544	rs1974044	ENSG00000157911	ENST00000510434	PEX10	2548070	2549138	Seale_Adipocytes_Diff_280	ocr2openGene	UC
metabolic	Adipocytes	rs12445568	chr16	31033362	rs58726213	ENSG00000167394	ENST00000414399	ZNF668	31032720	31034523	Seale_Adipocytes_Diff_94008	openGene2openGene	PSO
metabolic	Adipocytes	rs7679	chr20	45934368	rs1057208	ENSG00000124104	ENST00000486336	SNX21	45933714	45935909	Seale_Adipocytes_Diff_148950	openGene2openGene	SLE
metabolic	Adipocytes	rs181826	chr5	142129868	rs2338821	ENSG00000113552	ENST00000500692	GNPDA1	142129344	142130268	Seale_Adipocytes_Diff_207786	ocr2openGene	CRO
metabolic	Adipocytes	rs10068717	chr5	142129868	rs2338821	ENSG00000113552	ENST00000503794	GNPDA1	142129344	142130268	Seale_Adipocytes_Diff_207786	ocr2openGene	ALG
metabolic	Adipocytes	rs181826	chr5	142129868	rs2338821	ENSG00000113552	ENST00000504139	GNPDA1	142129344	142130268	Seale_Adipocytes_Diff_207786	ocr2openGene	CRO
metabolic	Adipocytes	rs4252665	chr17	39739722	rs9896940	ENSG00000131771	ENST00000580825	PPP1R1B	39739087	39740150	Seale_Adipocytes_Diff_102673	openGene2openGene	SLE
metabolic	Adipocytes	rs3097670	chr6	33080603	rs3128959	ENSG00000231389	ENST00000463066	HLA-DPA1	33080216	33081200	Seale_Adipocytes_Diff_216070	openGene2openGene	ALG
metabolic	Adipocytes	rs7679	chr20	45934368	rs1057208	ENSG00000124104	ENST00000342644	SNX21	45933714	45935909	Seale_Adipocytes_Diff_148950	openGene2openGene	SLE
metabolic	Adipocytes	rs7207591	chr17	42294934	rs8073664	ENSG00000173757	ENST00000481253	STAT5B	42294376	42295034	Seale_Adipocytes_Diff_103032	ocr2openGene	ALG
metabolic	Adipocytes	rs4976646	chr5	177363161	rs67111717	ENSG00000169223	ENST00000502721	LMAN2	177363130	177363525	Seale_Adipocytes_Diff_211837	ocr2openGene	MS
metabolic	Adipocytes	rs3197999	chr3	49455718	rs67216675	ENSG00000185909	ENST00000476495	KLHDC8B	49454597	49455726	Seale_Adipocytes_Diff_163344	ocr2openGene	IBD
metabolic	Adipocytes	rs6445975	chr3	58388706	rs7612923	ENSG00000168297	ENST00000383715	PXK	58388468	58389138	Seale_Adipocytes_Diff_164412	ocr2openGene	SLE
metabolic	Adipocytes	rs63406760	chr12	123251390	rs1609520	ENSG00000182196	ENST00000540708	ARL6IP4	123251206	123251440	Seale_Adipocytes_Diff_65213	openGene2openGene	ALG
metabolic	Adipocytes	rs301807	chr1	8422018	rs301806	ENSG00000142599	ENST00000507012	RERE	8421800	8422088	Seale_Adipocytes_Diff_853	openGene2openGene	VIT
metabolic	Adipocytes	rs793108	chr10	31133742	rs3839909	ENSG00000148516	ENST00000606671	ZEB1	31133622	31134609	Seale_Adipocytes_Diff_28206	ocr2openGene	RA
metabolic	Adipocytes	rs12599402	chr16	11005850	rs7194305	ENSG00000185338	ENST00000644787	SOCS1	11004895	11005958	Seale_Adipocytes_Diff_92172	ocr2openGene	SLE
metabolic	Adipocytes	rs9355260	chr6	159110312	rs6455616	ENSG00000130363	ENST00000449822	RSPH3	159110030	159110390	Seale_Adipocytes_Diff_228494	openGene2openGene	MS
metabolic	Adipocytes	rs11065898	chr12	111405393	rs3842307	ENSG00000257595	ENST00000548846	LINC02356	111405248	111406309	Seale_Adipocytes_Diff_63824	openGene2openGene	AS
metabolic	Adipocytes	rs1701704	chr12	55996852	rs705702	ENSG00000123411	ENST00000547668	IKZF4	55996731	55997497	Seale_Adipocytes_Diff_57858	openGene2openGene	T1D
metabolic	Adipocytes	rs331463	chr11	36478745	rs11033651	ENSG00000110442	ENST00000533308	COMMD9	36478708	36479136	Seale_Adipocytes_Diff_42471	ocr2openGene	RA
metabolic	Adipocytes	rs17607589	chr3	188683350	rs55661102	ENSG00000113916	ENST00000470319	BCL6	188682933	188683476	Seale_Adipocytes_Diff_177446	ocr2openGene	ALG
metabolic	Adipocytes	rs1250550	chr10	79299578	rs1250551	ENSG00000138326	ENST00000645195	RPS24	79298709	79300298	Seale_Adipocytes_Diff_32568	ocr2openGene	AS
metabolic	Adipocytes	rs2618444	chr8	11480957	rs35393613	ENSG00000154319	ENST00000527445	FAM167A	11480941	11481415	Seale_Adipocytes_Diff_245865	openGene2openGene	SLE
metabolic	Adipocytes	rs773125	chr12	56007301	rs10876864	ENSG00000123411	ENST00000547556	IKZF4	56007095	56008528	Seale_Adipocytes_Diff_57859	openGene2openGene	RA
metabolic	Adipocytes	rs8070345	chr17	59852174	rs1295927	ENSG00000267637	ENST00000590850	ENSG00000267637	59851539	59852389	Seale_Adipocytes_Diff_104999	openGene2openGene	MS
metabolic	Adipocytes	rs8070345	chr17	59849030	chr17:59849030:GT:G	ENSG00000267637	ENST00000590850	ENSG00000267637	59848782	59849060	Seale_Adipocytes_Diff_104998	openGene2openGene	MS
metabolic	Adipocytes	rs63406760	chr12	123242287	rs7313483	ENSG00000051825	ENST00000606320	MPHOSPH9	123242268	123242849	Seale_Adipocytes_Diff_65210	openGene2openGene	ALG
metabolic	Adipocytes	rs2304206	chr19	49665670	rs2304205	ENSG00000126453	ENST00000594793	BCL2L12	49665338	49666221	Seale_Adipocytes_Diff_119503	openGene2openGene	VIT
metabolic	Adipocytes	rs80262450	chr18	12777326	rs7237497	ENSG00000175354	ENST00000591115	PTPN2	12776963	12777413	Seale_Adipocytes_Diff_109186	openGene2openGene	IBD
metabolic	Adipocytes	rs331463	chr11	36492740	rs2303439	ENSG00000110442	ENST00000533643	COMMD9	36492739	36493296	Seale_Adipocytes_Diff_42473	ocr2openGene	RA
metabolic	Adipocytes	rs3825568	chr14	68786647	rs12434551	ENSG00000287167	ENST00000663643	ENSG00000287167	68786534	68786775	Seale_Adipocytes_Diff_78799	ocr2openGene	JIA
metabolic	Adipocytes	rs7679	chr20	45919033	rs59329875	ENSG00000100982	ENST00000372409	PCIF1	45919015	45919197	Seale_Adipocytes_Diff_148946	ocr2openGene	SLE
metabolic	Adipocytes	rs2847293	chr18	12777326	rs7237497	ENSG00000175354	ENST00000589216	PTPN2	12776963	12777413	Seale_Adipocytes_Diff_109186	openGene2openGene	JIA
metabolic	Adipocytes	rs231725	chr2	203904331	rs3116504	ENSG00000173166	ENST00000439222	RAPH1	203903803	203904452	Seale_Adipocytes_Diff_139906	ocr2openGene	T1D
metabolic	Adipocytes	rs4690229	chr4	960487	rs3733346	ENSG00000127415	ENST00000247933	IDUA	960355	960587	Seale_Adipocytes_Diff_178594	openGene2openGene	SLE
metabolic	Adipocytes	rs112006329	chr11	575408	rs56333810	ENSG00000185507	ENST00000525445	IRF7	575327	576756	Seale_Adipocytes_Diff_38503	openGene2openGene	SLE
metabolic	Adipocytes	rs1170436	chr16	68530283	rs1728769	ENSG00000141076	ENST00000567235	UTP4	68529748	68530671	Seale_Adipocytes_Diff_96293	openGene2openGene	SLE
metabolic	Adipocytes	rs10947428	chr6	33683545	rs60013868	ENSG00000204188	ENST00000610663	GGNBP1	33683539	33684013	Seale_Adipocytes_Diff_216144	ocr2openGene	ALG
metabolic	Adipocytes	rs3197999	chr3	50138826	rs5848905	ENSG00000114349	ENST00000433068	GNAT1	50138599	50138908	Seale_Adipocytes_Diff_163421	ocr2openGene	IBD
metabolic	Adipocytes	rs3883338	chr17	42347515	rs6503695	ENSG00000168610	ENST00000678792	STAT3	42347135	42347861	Seale_Adipocytes_Diff_103039	ocr2openGene	IBD
metabolic	Adipocytes	rs2495365	chr1	2547072	rs2477678	ENSG00000157911	ENST00000510434	PEX10	2546642	2547358	Seale_Adipocytes_Diff_279	openGene2openGene	UC
metabolic	Adipocytes	rs10947428	chr6	33718326	rs549652	ENSG00000204188	ENST00000613113	GGNBP1	33717636	33718561	Seale_Adipocytes_Diff_216151	ocr2openGene	ALG
metabolic	Adipocytes	rs11643872	chr16	30999862	rs4889606	ENSG00000140691	ENST00000564514	ARMC5	30999410	31000058	Seale_Adipocytes_Diff_94004	openGene2openGene	GD
metabolic	Adipocytes	rs10947428	chr6	33718326	rs549652	ENSG00000204188	ENST00000618642	GGNBP1	33717636	33718561	Seale_Adipocytes_Diff_216151	ocr2openGene	ALG
metabolic	Adipocytes	rs11643872	chr16	30999862	rs4889606	ENSG00000140691	ENST00000457010	ARMC5	30999410	31000058	Seale_Adipocytes_Diff_94004	openGene2openGene	GD
metabolic	Adipocytes	rs12727642	chr1	7967770	rs12740409	ENSG00000116288	ENST00000497113	PARK7	7967741	7968002	Seale_Adipocytes_Diff_758	ocr2openGene	CEL
metabolic	Adipocytes	rs9846396	chr3	141383991	rs6763931	ENSG00000177311	ENST00000637056	ZBTB38	141383621	141384399	Seale_Adipocytes_Diff_172382	openGene2openGene	MS
metabolic	Adipocytes	rs3801810	chr7	26858021	rs3801805	ENSG00000078399	ENST00000489695	HOXA9	26857496	26858294	Seale_Adipocytes_Diff_232519	openGene2openGene	CRO
metabolic	Adipocytes	rs243323	chr16	11256954	rs33989964	ENSG00000038532	ENST00000646363	CLEC16A	11255579	11257003	Seale_Adipocytes_Diff_92217	openGene2openGene	SLE
metabolic	Adipocytes	rs2495365	chr1	2556327	rs2227313	ENSG00000157911	ENST00000508384	PEX10	2555596	2557314	Seale_Adipocytes_Diff_281	openGene2openGene	UC
metabolic	Adipocytes	rs9357156	chr6	33081144	rs7770370	ENSG00000231389	ENST00000479107	HLA-DPA1	33080216	33081200	Seale_Adipocytes_Diff_216070	openGene2openGene	GD
metabolic	Adipocytes	rs7948458	chr11	2151600	rs7948458	ENSG00000167244	ENST00000434045	IGF2	2151429	2151796	Seale_Adipocytes_Diff_38717	openGene2openGene	T1D
metabolic	Adipocytes	rs3801810	chr7	26857820	rs3801807	ENSG00000253552	ENST00000517635	HOXA-AS2	26857496	26858294	Seale_Adipocytes_Diff_232519	openGene2openGene	CRO
metabolic	Adipocytes	rs9355260	chr6	159110312	rs6455616	ENSG00000271913	ENST00000659171	TAGAP-AS1	159110030	159110390	Seale_Adipocytes_Diff_228494	openGene2openGene	MS
metabolic	Adipocytes	rs7679	chr20	45919033	rs59329875	ENSG00000100982	ENST00000616084	PCIF1	45919015	45919197	Seale_Adipocytes_Diff_148946	ocr2openGene	SLE
metabolic	Adipocytes	rs3801810	chr7	26857820	rs3801807	ENSG00000253552	ENST00000518046	HOXA-AS2	26857496	26858294	Seale_Adipocytes_Diff_232519	openGene2openGene	CRO
metabolic	Adipocytes	rs4821124	chr22	21568075	rs140491	ENSG00000128228	ENST00000466935	SDF2L1	21567523	21568496	Seale_Adipocytes_Diff_154657	openGene2openGene	PSO
metabolic	Adipocytes	rs1170436	chr16	68530221	rs1728770	ENSG00000141076	ENST00000567015	UTP4	68529748	68530671	Seale_Adipocytes_Diff_96293	openGene2openGene	SLE
metabolic	Adipocytes	rs131294	chr22	30116425	rs4239933	ENSG00000100003	ENST00000452649	SEC14L2	30116417	30116567	Seale_Adipocytes_Diff_155636	ocr2openGene	IBD
metabolic	Adipocytes	rs6594499	chr5	111099533	rs6859041	ENSG00000164209	ENST00000513706	SLC25A46	111099414	111099795	Seale_Adipocytes_Diff_204253	openGene2openGene	ALG
metabolic	Adipocytes	rs74610550	chr19	1180566	rs72977562	ENSG00000167468	ENST00000354171	GPX4	1180508	1180917	Seale_Adipocytes_Diff_114699	ocr2openGene	CRO
metabolic	Adipocytes	rs2283789	chr22	21568615	rs2266959	ENSG00000128228	ENST00000248958	SDF2L1	21568564	21568946	Seale_Adipocytes_Diff_154658	openGene2openGene	CRO
metabolic	Adipocytes	rs7679	chr20	45934368	rs1057208	ENSG00000101470	ENST00000372557	TNNC2	45933714	45935909	Seale_Adipocytes_Diff_148950	openGene2openGene	SLE
metabolic	Adipocytes	rs7120737	chr11	47533779	rs11822402	ENSG00000149187	ENST00000395292	CELF1	47533628	47534226	Seale_Adipocytes_Diff_43322	ocr2openGene	MS
metabolic	Adipocytes	rs4976646	chr5	177363161	rs67111717	ENSG00000169223	ENST00000694905	LMAN2	177363130	177363525	Seale_Adipocytes_Diff_211837	ocr2openGene	MS
metabolic	Adipocytes	rs1170436	chr16	68529840	rs1645936	ENSG00000103047	ENST00000565037	TANGO6	68529748	68530671	Seale_Adipocytes_Diff_96293	openGene2openGene	SLE
metabolic	Adipocytes	rs34659678	chr6	111564549	rs2179070	ENSG00000009413	ENST00000368802	REV3L	111564442	111565030	Seale_Adipocytes_Diff_222938	openGene2openGene	IBD
metabolic	Adipocytes	rs3197999	chr3	49297335	rs3774800	ENSG00000283189	ENST00000636204	ENSG00000283189	49296765	49297494	Seale_Adipocytes_Diff_163322	ocr2openGene	IBD
metabolic	Adipocytes	rs1036207	chr5	142116525	rs12515668	ENSG00000131507	ENST00000509436	NDFIP1	142116028	142116597	Seale_Adipocytes_Diff_207781	ocr2openGene	MS
metabolic	Adipocytes	rs1800693	chr12	6341779	rs767455	ENSG00000111321	ENST00000541005	LTBR	6341655	6342717	Seale_Adipocytes_Diff_52755	openGene2openGene	MS
metabolic	Adipocytes	rs9611565	chr22	41403829	rs75784	ENSG00000100413	ENST00000432789	POLR3H	41403755	41404290	Seale_Adipocytes_Diff_156992	ocr2openGene	VIT
metabolic	Adipocytes	rs9926533	chr16	30999862	rs4889606	ENSG00000176723	ENST00000618063	ZNF843	30999410	31000058	Seale_Adipocytes_Diff_94004	ocr2openGene	SLE
metabolic	Adipocytes	rs3883338	chr17	42347515	rs6503695	ENSG00000168610	ENST00000678535	STAT3	42347135	42347861	Seale_Adipocytes_Diff_103039	ocr2openGene	IBD
metabolic	Adipocytes	rs1048990	chr14	35156011	rs28399702	ENSG00000100906	ENST00000557100	NFKBIA	35155962	35156486	Seale_Adipocytes_Diff_75806	openGene2openGene	ALG
metabolic	Adipocytes	rs9926533	chr16	30999862	rs4889606	ENSG00000176723	ENST00000315678	ZNF843	30999410	31000058	Seale_Adipocytes_Diff_94004	openGene2openGene	SLE
metabolic	Adipocytes	rs9611565	chr22	41403763	rs132906	ENSG00000100413	ENST00000442616	POLR3H	41403755	41404290	Seale_Adipocytes_Diff_156992	ocr2openGene	VIT
metabolic	Adipocytes	rs663743	chr11	64285685	rs887314	ENSG00000182450	ENST00000539216	KCNK4	64284298	64286046	Seale_Adipocytes_Diff_44328	openGene2openGene	T1D
metabolic	Adipocytes	rs5758343	chr22	41544367	rs11554327	ENSG00000100417	ENST00000472620	PMM1	41543821	41544885	Seale_Adipocytes_Diff_157029	openGene2openGene	ALG
metabolic	Adipocytes	rs3883338	chr17	42347140	rs8081037	ENSG00000168610	ENST00000677270	STAT3	42347135	42347861	Seale_Adipocytes_Diff_103039	ocr2openGene	IBD
metabolic	Adipocytes	rs28449958	chr16	28863883	rs11864750	ENSG00000177548	ENST00000544477	RABEP2	28862718	28864654	Seale_Adipocytes_Diff_93764	openGene2openGene	IBD
metabolic	Adipocytes	rs3883338	chr17	42347180	rs35950888	ENSG00000168610	ENST00000678535	STAT3	42347135	42347861	Seale_Adipocytes_Diff_103039	ocr2openGene	IBD
metabolic	Adipocytes	rs28449958	chr16	28863801	rs7198606	ENSG00000177548	ENST00000544477	RABEP2	28862718	28864654	Seale_Adipocytes_Diff_93764	openGene2openGene	IBD
metabolic	Adipocytes	rs301806	chr1	8371547	rs3795310	ENSG00000142599	ENST00000465125	RERE	8370985	8371694	Seale_Adipocytes_Diff_836	ocr2openGene	ALG
metabolic	Adipocytes	rs6715106	chr2	191051012	rs3771326	ENSG00000138378	ENST00000450994	STAT4	191049572	191051037	Seale_Adipocytes_Diff_138540	ocr2openGene	SLE
metabolic	Adipocytes	rs1887428	chr9	4984530	rs1887428	ENSG00000147853	ENST00000359883	AK3	4984384	4985617	Seale_Adipocytes_Diff_259711	openGene2openGene	IBD
metabolic	Adipocytes	rs11933540	chr4	26088753	rs7441808	ENSG00000168214	ENST00000511401	RBPJ	26088359	26088970	Seale_Adipocytes_Diff_181209	ocr2openGene	RA
metabolic	Adipocytes	rs11590283	chr1	1358384	rs34841888	ENSG00000162576	ENST00000478517	MXRA8	1358299	1359058	Seale_Adipocytes_Diff_100	openGene2openGene	SLE
metabolic	Adipocytes	rs12156002	chr8	128168063	rs36099148	ENSG00000136997	ENST00000520751	MYC	128167931	128169096	Seale_Adipocytes_Diff_257343	ocr2openGene	SLE
metabolic	Adipocytes	rs3197999	chr3	49158420	rs5848864	ENSG00000172046	ENST00000434032	USP19	49158142	49158533	Seale_Adipocytes_Diff_163296	ocr2openGene	IBD
metabolic	Adipocytes	rs6756736r	chr2	43325298	rs1679196512	ENSG00000115970	ENST00000467668	THADA	43323910	43325339	Seale_Adipocytes_Diff_124855	ocr2openGene	SLE
metabolic	Adipocytes	rs13018977	chr2	241340565	rs71430328	ENSG00000115677	ENST00000467435	HDLBP	241339818	241340861	Seale_Adipocytes_Diff_144188	openGene2openGene	T1D
metabolic	Adipocytes	rs3024493	chr1	206766559	rs3024505	ENSG00000136634	ENST00000659642	IL10	206766387	206766751	Seale_Adipocytes_Diff_20273	ocr2openGene	IBD
metabolic	Adipocytes	rs34835	chr16	28523984	rs28772958	ENSG00000188603	ENST00000637184	CLN3	28523833	28524369	Seale_Adipocytes_Diff_93739	ocr2openGene	T1D
metabolic	Adipocytes	rs231725	chr2	203909720	rs3116518	ENSG00000173166	ENST00000428637	RAPH1	203908870	203910341	Seale_Adipocytes_Diff_139907	ocr2openGene	T1D
metabolic	Adipocytes	rs12599402	chr16	11020555	rs3217116	ENSG00000185338	ENST00000644787	SOCS1	11020393	11020859	Seale_Adipocytes_Diff_92176	openGene2openGene	SLE
metabolic	Adipocytes	rs17323934	chr7	26858021	rs3801805	ENSG00000105997	ENST00000396352	HOXA3	26857496	26858294	Seale_Adipocytes_Diff_232519	openGene2openGene	T1D
metabolic	Adipocytes	rs17323934	chr7	26864711	rs17323934	ENSG00000105997	ENST00000396352	HOXA3	26864063	26865263	Seale_Adipocytes_Diff_232520	openGene2openGene	T1D
metabolic	Adipocytes	rs17323934	chr7	26858021	rs3801805	ENSG00000105997	ENST00000612286	HOXA3	26857496	26858294	Seale_Adipocytes_Diff_232519	openGene2openGene	T1D
metabolic	Adipocytes	rs149010539	chr3	48504480	rs114743756	ENSG00000114268	ENST00000490404	PFKFB4	48503413	48504949	Seale_Adipocytes_Diff_163225	openGene2openGene	CRO
metabolic	Adipocytes	rs12445568	chr16	31033576	rs12445650	ENSG00000099381	ENST00000640410	SETD1A	31032720	31034523	Seale_Adipocytes_Diff_94008	openGene2openGene	PSO
metabolic	Adipocytes	rs6756736r	chr2	43324277	rs59124550	ENSG00000115970	ENST00000469323	THADA	43323910	43325339	Seale_Adipocytes_Diff_124855	ocr2openGene	SLE
metabolic	Adipocytes	rs60131261	chr6	29850382	rs4711200	ENSG00000204623	ENST00000444051	ZNRD1ASP	29850039	29850577	Seale_Adipocytes_Diff_215688	openGene2openGene	VIT
metabolic	Adipocytes	rs12445568	chr16	31083883	rs11864806	ENSG00000099381	ENST00000640410	SETD1A	31083650	31083944	Seale_Adipocytes_Diff_94018	ocr2openGene	PSO
metabolic	Adipocytes	rs7679	chr20	45934368	rs1057208	ENSG00000124104	ENST00000466252	SNX21	45933714	45935909	Seale_Adipocytes_Diff_148950	openGene2openGene	SLE
metabolic	Adipocytes	rs60920700	chr3	119571607	rs55848839	ENSG00000138495	ENST00000497997	COX17	119571165	119572116	Seale_Adipocytes_Diff_169776	ocr2openGene	VIT
metabolic	Adipocytes	rs17607589	chr3	188683350	rs55661102	ENSG00000113916	ENST00000419510	BCL6	188682933	188683476	Seale_Adipocytes_Diff_177446	ocr2openGene	ALG
metabolic	Adipocytes	rs793108	chr10	31133742	rs3839909	ENSG00000148516	ENST00000558832	ZEB1	31133622	31134609	Seale_Adipocytes_Diff_28206	ocr2openGene	RA
metabolic	Adipocytes	rs12599402	chr16	11032878	rs11859698	ENSG00000185338	ENST00000644787	SOCS1	11032694	11033457	Seale_Adipocytes_Diff_92179	ocr2openGene	SLE
metabolic	Adipocytes	rs3197999	chr3	50292395	rs1076872	ENSG00000068001	ENST00000442581	HYAL2	50291804	50293209	Seale_Adipocytes_Diff_163450	openGene2openGene	IBD
metabolic	Adipocytes	rs2030030	chr3	188051924	rs62278039	ENSG00000113916	ENST00000480458	BCL6	188051226	188052734	Seale_Adipocytes_Diff_177319	ocr2openGene	ALG
metabolic	Adipocytes	rs2298428	chr22	21568167	rs11089620	ENSG00000161179	ENST00000482998	YDJC	21567523	21568496	Seale_Adipocytes_Diff_154657	openGene2openGene	CEL
metabolic	Adipocytes	rs4848612	chr2	111624789	rs7583490	ENSG00000153094	ENST00000620862	BCL2L11	111624323	111625274	Seale_Adipocytes_Diff_130711	ocr2openGene	ALG
metabolic	Adipocytes	rs3197999	chr3	49171432	rs4955420	ENSG00000114316	ENST00000351842	USP4	49170981	49172074	Seale_Adipocytes_Diff_163299	openGene2openGene	IBD
metabolic	Adipocytes	rs17323934	chr7	26864711	rs17323934	ENSG00000233429	ENST00000434063	HOTAIRM1	26864063	26865263	Seale_Adipocytes_Diff_232520	openGene2openGene	T1D
metabolic	Adipocytes	rs9355260	chr6	159117033	rs4708812	ENSG00000164691	ENST00000642909	TAGAP	159116909	159117493	Seale_Adipocytes_Diff_228495	ocr2openGene	MS
metabolic	Adipocytes	rs9355260	chr6	159116914	rs4709276	ENSG00000164691	ENST00000642909	TAGAP	159116909	159117493	Seale_Adipocytes_Diff_228495	ocr2openGene	MS
metabolic	Adipocytes	rs34659678	chr6	111536863	rs13212489	ENSG00000220506	ENST00000404926	ENSG00000220506	111536815	111537429	Seale_Adipocytes_Diff_222931	ocr2openGene	IBD
metabolic	Adipocytes	rs3783782	chr14	61466581	rs12147749	ENSG00000100644	ENST00000557538	HIF1A	61466012	61466668	Seale_Adipocytes_Diff_77970	ocr2openGene	RA
metabolic	Adipocytes	rs60920700	chr3	119571511	rs55738731	ENSG00000138495	ENST00000486606	COX17	119571165	119572116	Seale_Adipocytes_Diff_169776	ocr2openGene	VIT
metabolic	Adipocytes	rs10876864	chr12	56042145	rs1131017	ENSG00000135404	ENST00000546457	CD63	56041465	56042484	Seale_Adipocytes_Diff_57866	openGene2openGene	ALG
metabolic	Adipocytes	rs27293	chr5	96984882	rs9314181	ENSG00000247121	ENST00000504967	ENSG00000247121	96984793	96985126	Seale_Adipocytes_Diff_203158	ocr2openGene	JIA
metabolic	Adipocytes	rs7120737	chr11	47533779	rs11822402	ENSG00000149187	ENST00000361904	CELF1	47533628	47534226	Seale_Adipocytes_Diff_43322	ocr2openGene	MS
metabolic	Adipocytes	rs63406760	chr12	123233754	rs1727332	ENSG00000051825	ENST00000545406	MPHOSPH9	123232464	123233786	Seale_Adipocytes_Diff_65208	openGene2openGene	ALG
metabolic	Adipocytes	rs3783782	chr14	61512495	rs59857866	ENSG00000100644	ENST00000553999	HIF1A	61512072	61512894	Seale_Adipocytes_Diff_77984	ocr2openGene	RA
metabolic	Adipocytes	rs331463	chr11	36478745	rs11033651	ENSG00000110442	ENST00000528608	COMMD9	36478708	36479136	Seale_Adipocytes_Diff_42471	ocr2openGene	RA
metabolic	Adipocytes	rs10947428	chr6	33718326	rs549652	ENSG00000204188	ENST00000616119	GGNBP1	33717636	33718561	Seale_Adipocytes_Diff_216151	ocr2openGene	ALG
metabolic	Adipocytes	rs12232003	chr12	53180847	rs59218377	ENSG00000257337	ENST00000684981	ENSG00000257337	53179963	53181669	Seale_Adipocytes_Diff_57454	openGene2openGene	T1D
metabolic	Adipocytes	rs3197999	chr3	50292395	rs1076872	ENSG00000068001	ENST00000395139	HYAL2	50291804	50293209	Seale_Adipocytes_Diff_163450	openGene2openGene	IBD
metabolic	Adipocytes	rs3197999	chr3	50136764	rs2624847	ENSG00000114349	ENST00000440836	GNAT1	50136693	50137300	Seale_Adipocytes_Diff_163420	ocr2openGene	IBD
metabolic	Adipocytes	rs10876864	chr12	56042145	rs1131017	ENSG00000135404	ENST00000549117	CD63	56041465	56042484	Seale_Adipocytes_Diff_57866	openGene2openGene	ALG
metabolic	Adipocytes	rs2495365	chr1	2556327	rs2227313	ENSG00000157911	ENST00000507596	PEX10	2555596	2557314	Seale_Adipocytes_Diff_281	openGene2openGene	UC
metabolic	Adipocytes	rs1170436	chr16	68528912	rs4783653	ENSG00000141076	ENST00000567235	UTP4	68528571	68529033	Seale_Adipocytes_Diff_96292	openGene2openGene	SLE
metabolic	Adipocytes	rs63406760	chr12	123242287	rs7313483	ENSG00000051825	ENST00000539639	MPHOSPH9	123242268	123242849	Seale_Adipocytes_Diff_65210	openGene2openGene	ALG
metabolic	Adipocytes	rs12727642	chr1	7967770	rs12740409	ENSG00000116288	ENST00000377491	PARK7	7967741	7968002	Seale_Adipocytes_Diff_758	ocr2openGene	CEL
metabolic	Adipocytes	rs12599402	chr16	11020655	rs2286974	ENSG00000185338	ENST00000644787	SOCS1	11020393	11020859	Seale_Adipocytes_Diff_92176	openGene2openGene	SLE
metabolic	Adipocytes	rs3801810	chr7	26858021	rs3801805	ENSG00000078399	ENST00000343483	HOXA9	26857496	26858294	Seale_Adipocytes_Diff_232519	openGene2openGene	CRO
metabolic	Adipocytes	rs2495365	chr1	2548544	rs1974044	ENSG00000157911	ENST00000508384	PEX10	2548070	2549138	Seale_Adipocytes_Diff_280	ocr2openGene	UC
metabolic	Adipocytes	rs3801810	chr7	26857820	rs3801807	ENSG00000078399	ENST00000343483	HOXA9	26857496	26858294	Seale_Adipocytes_Diff_232519	openGene2openGene	CRO
metabolic	Adipocytes	rs60542850	chr19	10380676	rs71297581	ENSG00000267607	ENST00000589379	ENSG00000267607	10380255	10381048	Seale_Adipocytes_Diff_115776	openGene2openGene	IBD
metabolic	Adipocytes	rs243323	chr16	11255821	rs243332	ENSG00000038532	ENST00000487189	CLEC16A	11255579	11257003	Seale_Adipocytes_Diff_92217	openGene2openGene	SLE
metabolic	Adipocytes	rs2266959	chr22	21568075	rs140491	ENSG00000283871	ENST00000385018	MIR130B	21567523	21568496	Seale_Adipocytes_Diff_154657	openGene2openGene	JIA
metabolic	Adipocytes	rs2495365	chr1	2556327	rs2227313	ENSG00000157911	ENST00000288774	PEX10	2555596	2557314	Seale_Adipocytes_Diff_281	openGene2openGene	UC
metabolic	Adipocytes	rs3801810	chr7	26858021	rs3801805	ENSG00000254369	ENST00000518848	HOXA-AS3	26857496	26858294	Seale_Adipocytes_Diff_232519	openGene2openGene	CRO
metabolic	Adipocytes	rs34835	chr16	28554346	rs7191618	ENSG00000188603	ENST00000568558	CLN3	28553678	28554689	Seale_Adipocytes_Diff_93745	openGene2openGene	T1D
metabolic	Adipocytes	rs766751473	chr5	132475490	rs11741255	ENSG00000202533	ENST00000365663	Y_RNA	132475149	132476268	Seale_Adipocytes_Diff_206541	ocr2openGene	T1D
metabolic	Adipocytes	rs131294	chr22	30116489	rs4823074	ENSG00000100003	ENST00000428195	SEC14L2	30116417	30116567	Seale_Adipocytes_Diff_155636	ocr2openGene	IBD
metabolic	Adipocytes	rs17323934	chr7	26853905	rs3213853	ENSG00000253552	ENST00000658768	HOXA-AS2	26853793	26854089	Seale_Adipocytes_Diff_232517	ocr2openGene	T1D
metabolic	Adipocytes	rs2066819	chr12	56286852	rs2306694	ENSG00000062485	ENST00000551253	CS	56286577	56287125	Seale_Adipocytes_Diff_57910	openGene2openGene	PSO
metabolic	Adipocytes	rs7120737	chr11	47473650	rs4752839	ENSG00000149187	ENST00000532146	CELF1	47473516	47473798	Seale_Adipocytes_Diff_43300	openGene2openGene	MS
metabolic	Adipocytes	rs1701704	chr12	56041628	rs705704	ENSG00000237493	ENST00000552016	ENSG00000237493	56041465	56042484	Seale_Adipocytes_Diff_57866	openGene2openGene	T1D
metabolic	Adipocytes	rs149010539	chr3	49158519	rs116285936	ENSG00000188315	ENST00000424960	C3orf62	49158142	49158533	Seale_Adipocytes_Diff_163296	ocr2openGene	CRO
metabolic	Adipocytes	rs7679	chr20	45934368	rs1057208	ENSG00000101470	ENST00000372555	TNNC2	45933714	45935909	Seale_Adipocytes_Diff_148950	openGene2openGene	SLE
metabolic	Adipocytes	rs27293	chr5	96986715	rs38034	ENSG00000247121	ENST00000504967	ENSG00000247121	96986567	96986777	Seale_Adipocytes_Diff_203159	ocr2openGene	JIA
metabolic	Adipocytes	rs4796791	chr17	42347180	rs35950888	ENSG00000168610	ENST00000678905	STAT3	42347135	42347861	Seale_Adipocytes_Diff_103039	ocr2openGene	MS
metabolic	Adipocytes	rs4976646	chr5	177363161	rs67111717	ENSG00000169223	ENST00000694903	LMAN2	177363130	177363525	Seale_Adipocytes_Diff_211837	ocr2openGene	MS
metabolic	Adipocytes	rs12445568	chr16	31033362	rs58726213	ENSG00000167394	ENST00000538906	ZNF668	31032720	31034523	Seale_Adipocytes_Diff_94008	openGene2openGene	PSO
metabolic	Adipocytes	rs146029108	chr9	136363451	rs140876101	ENSG00000187796	ENST00000556340	CARD9	136362994	136364020	Seale_Adipocytes_Diff_270711	openGene2openGene	CRO
metabolic	Adipocytes	rs146029108	chr9	136363451	rs140876101	ENSG00000187796	ENST00000371732	CARD9	136362994	136364020	Seale_Adipocytes_Diff_270711	openGene2openGene	CRO
metabolic	Adipocytes	rs7120737	chr11	47518455	rs9666924	ENSG00000149187	ENST00000526277	CELF1	47518398	47518560	Seale_Adipocytes_Diff_43314	openGene2openGene	MS
metabolic	Adipocytes	rs149010539	chr3	49158519	rs116285936	ENSG00000188315	ENST00000343010	C3orf62	49158142	49158533	Seale_Adipocytes_Diff_163296	ocr2openGene	CRO
metabolic	Adipocytes	rs793108	chr10	31133742	rs3839909	ENSG00000237036	ENST00000656575	ZEB1-AS1	31133622	31134609	Seale_Adipocytes_Diff_28206	ocr2openGene	RA
metabolic	Adipocytes	rs3883338	chr17	42347180	rs35950888	ENSG00000168610	ENST00000677603	STAT3	42347135	42347861	Seale_Adipocytes_Diff_103039	ocr2openGene	IBD
metabolic	Adipocytes	rs3883338	chr17	42347180	rs35950888	ENSG00000168610	ENST00000677270	STAT3	42347135	42347861	Seale_Adipocytes_Diff_103039	ocr2openGene	IBD
metabolic	Adipocytes	rs12445568	chr16	30985551	rs12443627	ENSG00000167394	ENST00000426488	ZNF668	30984928	30986159	Seale_Adipocytes_Diff_94001	openGene2openGene	PSO
metabolic	Adipocytes	rs3197999	chr3	49158420	rs5848864	ENSG00000172046	ENST00000693111	USP19	49158142	49158533	Seale_Adipocytes_Diff_163296	ocr2openGene	IBD
metabolic	Adipocytes	rs7679	chr20	45919033	rs59329875	ENSG00000124104	ENST00000486336	SNX21	45919015	45919197	Seale_Adipocytes_Diff_148946	ocr2openGene	SLE
metabolic	Adipocytes	rs7679	chr20	45918182	chr20:45918182:AT:A	ENSG00000124104	ENST00000465997	SNX21	45917798	45918817	Seale_Adipocytes_Diff_148945	ocr2openGene	SLE
metabolic	Adipocytes	rs3883338	chr17	42347786	rs6503696	ENSG00000168610	ENST00000678535	STAT3	42347135	42347861	Seale_Adipocytes_Diff_103039	ocr2openGene	IBD
metabolic	Adipocytes	rs5758343	chr22	41544367	rs11554327	ENSG00000100417	ENST00000414636	PMM1	41543821	41544885	Seale_Adipocytes_Diff_157029	openGene2openGene	ALG
metabolic	Adipocytes	rs10849448	chr12	6384185	rs10849448	ENSG00000111319	ENST00000542260	SCNN1A	6383498	6384535	Seale_Adipocytes_Diff_52764	openGene2openGene	JIA
metabolic	Adipocytes	rs7679	chr20	45918182	chr20:45918182:AT:A	ENSG00000124104	ENST00000372547	SNX21	45917798	45918817	Seale_Adipocytes_Diff_148945	ocr2openGene	SLE
metabolic	Adipocytes	rs34779708	chr10	34992190	rs4934527	ENSG00000215184	ENST00000399739	RPS12P16	34991745	34992564	Seale_Adipocytes_Diff_28691	ocr2openGene	IBD
metabolic	Adipocytes	rs34835	chr16	28523984	rs28772958	ENSG00000188603	ENST00000636228	CLN3	28523833	28524369	Seale_Adipocytes_Diff_93739	ocr2openGene	T1D
metabolic	Adipocytes	rs6715106	chr2	191050947	rs1400654	ENSG00000138378	ENST00000647167	STAT4	191049572	191051037	Seale_Adipocytes_Diff_138540	ocr2openGene	SLE
metabolic	Adipocytes	rs36014129	chr6	26021644	rs41266779	ENSG00000278677	ENST00000359611	H2AC17	26020199	26022456	Seale_Adipocytes_Diff_215322	openGene2openGene	SLE
metabolic	Adipocytes	rs33980500	chr6	111591867	rs57477005	ENSG00000231889	ENST00000438298	TRAF3IP2-AS1	111591312	111592531	Seale_Adipocytes_Diff_222946	ocr2openGene	PSO
metabolic	Adipocytes	rs11130633	chr3	58388706	rs7612923	ENSG00000168297	ENST00000468776	PXK	58388468	58389138	Seale_Adipocytes_Diff_164412	ocr2openGene	SLE
metabolic	Adipocytes	rs3197999	chr3	49158420	rs5848864	ENSG00000172046	ENST00000689715	USP19	49158142	49158533	Seale_Adipocytes_Diff_163296	ocr2openGene	IBD
metabolic	Adipocytes	rs4820827	chr22	29987769	rs5763670	ENSG00000100325	ENST00000458594	ASCC2	29987761	29988122	Seale_Adipocytes_Diff_155615	ocr2openGene	T1D
metabolic	Adipocytes	rs3197999	chr3	49158420	rs5848864	ENSG00000172046	ENST00000691288	USP19	49158142	49158533	Seale_Adipocytes_Diff_163296	ocr2openGene	IBD
metabolic	Adipocytes	rs11590283	chr1	1358384	rs34841888	ENSG00000162576	ENST00000477278	MXRA8	1358299	1359058	Seale_Adipocytes_Diff_100	openGene2openGene	SLE
metabolic	Adipocytes	rs34835	chr16	28523984	rs28772958	ENSG00000188603	ENST00000568452	CLN3	28523833	28524369	Seale_Adipocytes_Diff_93739	ocr2openGene	T1D
metabolic	Adipocytes	rs2299864	chr6	106339294	rs7763652	ENSG00000272398	ENST00000620405	CD24	106339269	106339951	Seale_Adipocytes_Diff_222255	ocr2openGene	SLE
metabolic	Adipocytes	rs13018977	chr2	241340565	rs71430328	ENSG00000115677	ENST00000422933	HDLBP	241339818	241340861	Seale_Adipocytes_Diff_144188	ocr2openGene	T1D
metabolic	Adipocytes	rs1170436	chr16	68529840	rs1645936	ENSG00000141076	ENST00000563094	UTP4	68529748	68530671	Seale_Adipocytes_Diff_96293	openGene2openGene	SLE
metabolic	Adipocytes	rs6435203	chr2	203782538	rs749933	ENSG00000233031	ENST00000448842	ENSG00000233031	203782287	203782713	Seale_Adipocytes_Diff_139882	openGene2openGene	MS
metabolic	Adipocytes	rs36016881	chr1	8059191	rs4908724	ENSG00000200975	ENST00000364105	RNU1-7P	8059013	8059653	Seale_Adipocytes_Diff_779	openGene2openGene	IBD
metabolic	Adipocytes	rs7679	chr20	45934368	rs1057208	ENSG00000124104	ENST00000372541	SNX21	45933714	45935909	Seale_Adipocytes_Diff_148950	openGene2openGene	SLE
metabolic	Adipocytes	rs12445568	chr16	31033362	rs58726213	ENSG00000099381	ENST00000640410	SETD1A	31032720	31034523	Seale_Adipocytes_Diff_94008	openGene2openGene	PSO
metabolic	Adipocytes	rs2688608	chr10	73841838	rs2459446	ENSG00000148660	ENST00000492020	CAMK2G	73841492	73841956	Seale_Adipocytes_Diff_31807	openGene2openGene	MS
metabolic	Adipocytes	rs10760123	chr9	120928679	rs3761849	ENSG00000119403	ENST00000616568	PHF19	120928382	120929470	Seale_Adipocytes_Diff_268674	openGene2openGene	ALG
metabolic	Adipocytes	rs2066819	chr12	56299736	rs41423244	ENSG00000062485	ENST00000546891	CS	56299557	56300940	Seale_Adipocytes_Diff_57915	openGene2openGene	PSO
metabolic	Adipocytes	rs6756736	chr2	43325298	chr2:43325298:GT:G	ENSG00000115970	ENST00000469323	THADA	43323910	43325339	Seale_Adipocytes_Diff_124855	ocr2openGene	SLE
metabolic	Adipocytes	rs2066819	chr12	56299736	rs41423244	ENSG00000062485	ENST00000547449	CS	56299557	56300940	Seale_Adipocytes_Diff_57915	openGene2openGene	PSO
metabolic	Adipocytes	rs7679	chr20	45934368	rs1057208	ENSG00000124104	ENST00000614929	SNX21	45933714	45935909	Seale_Adipocytes_Diff_148950	openGene2openGene	SLE
metabolic	Adipocytes	rs12445568	chr16	31083850	rs11865038	ENSG00000099381	ENST00000640410	SETD1A	31083650	31083944	Seale_Adipocytes_Diff_94018	ocr2openGene	PSO
metabolic	Adipocytes	rs17323934	chr7	26857820	rs3801807	ENSG00000106004	ENST00000520854	HOXA5	26857496	26858294	Seale_Adipocytes_Diff_232519	openGene2openGene	T1D
metabolic	Adipocytes	rs17323934	chr7	26858021	rs3801805	ENSG00000106004	ENST00000520854	HOXA5	26857496	26858294	Seale_Adipocytes_Diff_232519	openGene2openGene	T1D
metabolic	Adipocytes	rs35327136	chr17	45431950	rs62064653	ENSG00000285668	ENST00000650501	ENSG00000285668	45431597	45432633	Seale_Adipocytes_Diff_103519	openGene2openGene	T1D
metabolic	Adipocytes	rs8070345	chr17	59774420	rs116683462	ENSG00000062716	ENST00000587470	VMP1	59774278	59774428	Seale_Adipocytes_Diff_104978	openGene2openGene	MS
metabolic	Adipocytes	rs6873255	chr5	173880502	rs72810974	ENSG00000145919	ENST00000462674	BOD1	173880476	173881032	Seale_Adipocytes_Diff_211500	ocr2openGene	CRO
metabolic	Adipocytes	rs34835	chr16	28554346	rs7191618	ENSG00000261832	ENST00000637299	ENSG00000261832	28553678	28554689	Seale_Adipocytes_Diff_93745	openGene2openGene	T1D
metabolic	Adipocytes	rs4671601	chr2	64609133	rs4671601	ENSG00000179833	ENST00000608423	SERTAD2	64609039	64609848	Seale_Adipocytes_Diff_126897	ocr2openGene	ALG
metabolic	Adipocytes	rs663743	chr11	64284975	rs2510066	ENSG00000257069	ENST00000539086	KCNK4-TEX40	64284298	64286046	Seale_Adipocytes_Diff_44328	openGene2openGene	T1D
metabolic	Adipocytes	rs2910686	chr5	96884962	rs71226974	ENSG00000164308	ENST00000513368	ERAP2	96884780	96885257	Seale_Adipocytes_Diff_203133	openGene2openGene	PSO
metabolic	Adipocytes	rs1534154	chr3	119606667	rs3216711	ENSG00000144837	ENST00000488919	PLA1A	119606039	119606778	Seale_Adipocytes_Diff_169783	openGene2openGene	SLE
metabolic	Adipocytes	rs12148050	chr14	102785115	rs12880641	ENSG00000166126	ENST00000558590	AMN	102784840	102785931	Seale_Adipocytes_Diff_82463	ocr2openGene	MS
metabolic	Adipocytes	rs3197999	chr3	50292395	rs1076872	ENSG00000243477	ENST00000452674	NAA80	50291804	50293209	Seale_Adipocytes_Diff_163450	openGene2openGene	IBD
metabolic	Adipocytes	rs7187776	chr16	28864161	rs7193733	ENSG00000177548	ENST00000561501	RABEP2	28862718	28864654	Seale_Adipocytes_Diff_93764	openGene2openGene	T1D
metabolic	Adipocytes	rs3197999	chr3	49158420	rs5848864	ENSG00000172037	ENST00000477225	LAMB2	49158142	49158533	Seale_Adipocytes_Diff_163296	ocr2openGene	IBD
metabolic	Adipocytes	rs12148050	chr14	102785115	rs12880641	ENSG00000166126	ENST00000559442	AMN	102784840	102785931	Seale_Adipocytes_Diff_82463	ocr2openGene	MS
metabolic	Adipocytes	rs6594499	chr5	111099533	rs6859041	ENSG00000164209	ENST00000355943	SLC25A46	111099414	111099795	Seale_Adipocytes_Diff_204253	openGene2openGene	ALG
metabolic	Adipocytes	rs73081554	chr3	58332737	rs180977001	ENSG00000168306	ENST00000467738	ACOX2	58332538	58333481	Seale_Adipocytes_Diff_164402	openGene2openGene	RA
metabolic	Adipocytes	rs3024493	chr1	206766559	rs3024505	ENSG00000136634	ENST00000664374	IL10	206766387	206766751	Seale_Adipocytes_Diff_20273	ocr2openGene	IBD
metabolic	Adipocytes	rs1877030	chr17	39244798	rs11078895	ENSG00000108298	ENST00000579374	RPL19	39244546	39245471	Seale_Adipocytes_Diff_102609	openGene2openGene	RA
metabolic	Adipocytes	rs10761648	chr10	62594503	rs10761648	ENSG00000181915	ENST00000373783	ADO	62593968	62594558	Seale_Adipocytes_Diff_30752	ocr2openGene	UC
metabolic	Adipocytes	rs4796791	chr17	42347140	rs8081037	ENSG00000168610	ENST00000590776	STAT3	42347135	42347861	Seale_Adipocytes_Diff_103039	ocr2openGene	MS
metabolic	Adipocytes	rs3783782	chr14	61470445	rs3783788	ENSG00000100644	ENST00000556827	HIF1A	61470441	61471064	Seale_Adipocytes_Diff_77971	ocr2openGene	RA
metabolic	Adipocytes	rs231725	chr2	203909720	rs3116518	ENSG00000173166	ENST00000465669	RAPH1	203908870	203910341	Seale_Adipocytes_Diff_139907	ocr2openGene	T1D
metabolic	Adipocytes	rs63406760	chr12	123254131	rs1568427	ENSG00000051825	ENST00000563178	MPHOSPH9	123254005	123254433	Seale_Adipocytes_Diff_65215	openGene2openGene	ALG
metabolic	Adipocytes	rs7812879	chr8	11480378	rs1564267	ENSG00000205882	ENST00000526438	DEFB134	11479671	11480628	Seale_Adipocytes_Diff_245864	openGene2openGene	SLE
metabolic	Adipocytes	rs3883338	chr17	42347140	rs8081037	ENSG00000168610	ENST00000679166	STAT3	42347135	42347861	Seale_Adipocytes_Diff_103039	ocr2openGene	IBD
metabolic	Adipocytes	rs2066819	chr12	56280982	rs773652	ENSG00000062485	ENST00000551441	CS	56280854	56281448	Seale_Adipocytes_Diff_57908	openGene2openGene	PSO
metabolic	Adipocytes	rs3883338	chr17	42347140	rs8081037	ENSG00000168610	ENST00000677308	STAT3	42347135	42347861	Seale_Adipocytes_Diff_103039	ocr2openGene	IBD
metabolic	Adipocytes	rs2228145	chr1	154446403	rs4537545	ENSG00000160712	ENST00000502679	IL6R	154446148	154446788	Seale_Adipocytes_Diff_14508	ocr2openGene	ALG
metabolic	Adipocytes	rs3883338	chr17	42347515	rs6503695	ENSG00000168610	ENST00000677308	STAT3	42347135	42347861	Seale_Adipocytes_Diff_103039	ocr2openGene	IBD
metabolic	Adipocytes	rs3197999	chr3	50292395	rs1076872	ENSG00000114383	ENST00000454201	TUSC2	50291804	50293209	Seale_Adipocytes_Diff_163450	openGene2openGene	IBD
metabolic	Adipocytes	rs2073167	chr22	41533171	rs2076198	ENSG00000100413	ENST00000483837	POLR3H	41533165	41533591	Seale_Adipocytes_Diff_157028	ocr2openGene	MS
metabolic	Adipocytes	rs3197999	chr3	50292395	rs1076872	ENSG00000114383	ENST00000417867	TUSC2	50291804	50293209	Seale_Adipocytes_Diff_163450	openGene2openGene	IBD
metabolic	Adipocytes	rs12727642	chr1	7967770	rs12740409	ENSG00000116288	ENST00000377488	PARK7	7967741	7968002	Seale_Adipocytes_Diff_758	ocr2openGene	CEL
metabolic	Adipocytes	rs2030030	chr3	188052623	rs62278040	ENSG00000113916	ENST00000470319	BCL6	188051226	188052734	Seale_Adipocytes_Diff_177319	ocr2openGene	ALG
metabolic	Adipocytes	rs12445568	chr16	30985551	rs12443627	ENSG00000103507	ENST00000394951	BCKDK	30984928	30986159	Seale_Adipocytes_Diff_94001	openGene2openGene	PSO
metabolic	Adipocytes	rs3197999	chr3	50299601	rs34136796	ENSG00000068001	ENST00000395139	HYAL2	50298950	50300354	Seale_Adipocytes_Diff_163451	openGene2openGene	IBD
metabolic	Adipocytes	rs12445568	chr16	30985550	rs12443808	ENSG00000103507	ENST00000567530	BCKDK	30984928	30986159	Seale_Adipocytes_Diff_94001	openGene2openGene	PSO
metabolic	Adipocytes	rs231389	chr2	203782538	rs749933	ENSG00000233031	ENST00000448842	ENSG00000233031	203782287	203782713	Seale_Adipocytes_Diff_139882	openGene2openGene	T1D
metabolic	Adipocytes	rs2066819	chr12	56286747	rs2306693	ENSG00000062485	ENST00000542324	CS	56286577	56287125	Seale_Adipocytes_Diff_57910	openGene2openGene	PSO
metabolic	Adipocytes	rs27293	chr5	96986715	rs38034	ENSG00000247121	ENST00000504056	ENSG00000247121	96986567	96986777	Seale_Adipocytes_Diff_203159	ocr2openGene	JIA
metabolic	Adipocytes	rs3801810	chr7	26857820	rs3801807	ENSG00000253552	ENST00000517641	HOXA-AS2	26857496	26858294	Seale_Adipocytes_Diff_232519	openGene2openGene	CRO
metabolic	Adipocytes	rs12445568	chr16	30985551	rs12443627	ENSG00000103507	ENST00000484226	BCKDK	30984928	30986159	Seale_Adipocytes_Diff_94001	openGene2openGene	PSO
metabolic	Adipocytes	rs7679	chr20	45918182	chr20:45918182:AT:A	ENSG00000100982	ENST00000616084	PCIF1	45917798	45918817	Seale_Adipocytes_Diff_148945	ocr2openGene	SLE
metabolic	Adipocytes	rs1056198	chr20	49974254	rs6063454	ENSG00000244687	ENST00000415862	UBE2V1	49974007	49974422	Seale_Adipocytes_Diff_149467	openGene2openGene	PSO
metabolic	Adipocytes	rs2066819	chr12	56286852	rs2306694	ENSG00000062485	ENST00000551936	CS	56286577	56287125	Seale_Adipocytes_Diff_57910	openGene2openGene	PSO
metabolic	Adipocytes	rs1170436	chr16	68529840	rs1645936	ENSG00000141076	ENST00000567015	UTP4	68529748	68530671	Seale_Adipocytes_Diff_96293	openGene2openGene	SLE
metabolic	Adipocytes	rs131294	chr22	30116425	rs4239933	ENSG00000100003	ENST00000617837	SEC14L2	30116417	30116567	Seale_Adipocytes_Diff_155636	ocr2openGene	IBD
metabolic	Adipocytes	rs7120737	chr11	47533779	rs11822402	ENSG00000149187	ENST00000535982	CELF1	47533628	47534226	Seale_Adipocytes_Diff_43322	ocr2openGene	MS
metabolic	Adipocytes	rs6072343	chr20	41329322	rs6065333	ENSG00000124181	ENST00000461641	PLCG1	41329275	41330042	Seale_Adipocytes_Diff_148458	openGene2openGene	MS
metabolic	Adipocytes	rs8070345	chr17	59852174	rs1295927	ENSG00000267637	ENST00000590850	ENSG00000267637	59851539	59852389	Seale_Adipocytes_Diff_104999	ocr2openGene	MS
metabolic	Adipocytes	rs3197999	chr3	49158420	rs5848864	ENSG00000172037	ENST00000467506	LAMB2	49158142	49158533	Seale_Adipocytes_Diff_163296	ocr2openGene	IBD
metabolic	Adipocytes	rs34835	chr16	28523984	rs28772958	ENSG00000188603	ENST00000636977	CLN3	28523833	28524369	Seale_Adipocytes_Diff_93739	ocr2openGene	T1D
metabolic	Adipocytes	rs34835	chr16	28523984	rs28772958	ENSG00000188603	ENST00000568443	CLN3	28523833	28524369	Seale_Adipocytes_Diff_93739	ocr2openGene	T1D
metabolic	Adipocytes	rs1170436	chr16	68529888	rs1645935	ENSG00000103047	ENST00000564180	TANGO6	68529748	68530671	Seale_Adipocytes_Diff_96293	openGene2openGene	SLE
metabolic	Adipocytes	rs773125	chr12	56042145	rs1131017	ENSG00000237493	ENST00000552016	ENSG00000237493	56041465	56042484	Seale_Adipocytes_Diff_57866	openGene2openGene	RA
metabolic	Adipocytes	rs34659678	chr6	111564549	rs2179070	ENSG00000009413	ENST00000358835	REV3L	111564442	111565030	Seale_Adipocytes_Diff_222938	openGene2openGene	IBD
metabolic	Adipocytes	rs17323934	chr7	26853905	rs3213853	ENSG00000253552	ENST00000518088	HOXA-AS2	26853793	26854089	Seale_Adipocytes_Diff_232517	openGene2openGene	T1D
metabolic	Adipocytes	rs146029108	chr9	136363451	rs140876101	ENSG00000187796	ENST00000695908	CARD9	136362994	136364020	Seale_Adipocytes_Diff_270711	openGene2openGene	CRO
metabolic	Adipocytes	rs36014129	chr6	26199675	rs34961555	ENSG00000273542	ENST00000611927	H4C12	26198920	26199833	Seale_Adipocytes_Diff_215356	openGene2openGene	SLE
metabolic	Adipocytes	rs146029108	chr9	136363451	rs140876101	ENSG00000187796	ENST00000371734	CARD9	136362994	136364020	Seale_Adipocytes_Diff_270711	openGene2openGene	CRO
metabolic	Adipocytes	rs12156002	chr8	128176211	rs4733845	ENSG00000136997	ENST00000524013	MYC	128176186	128177660	Seale_Adipocytes_Diff_257344	ocr2openGene	SLE
metabolic	Adipocytes	rs5758343	chr22	41544520	rs28623192	ENSG00000100417	ENST00000472620	PMM1	41543821	41544885	Seale_Adipocytes_Diff_157029	openGene2openGene	ALG
metabolic	Adipocytes	rs6498184	chr16	11350612	rs2032931	ENSG00000038532	ENST00000409790	CLEC16A	11350406	11351307	Seale_Adipocytes_Diff_92231	openGene2openGene	MS
metabolic	Adipocytes	rs12445568	chr16	30985550	rs12443808	ENSG00000167394	ENST00000426488	ZNF668	30984928	30986159	Seale_Adipocytes_Diff_94001	openGene2openGene	PSO
metabolic	Adipocytes	rs9611565	chr22	41403829	rs75784	ENSG00000100413	ENST00000431534	POLR3H	41403755	41404290	Seale_Adipocytes_Diff_156992	ocr2openGene	VIT
metabolic	Adipocytes	rs4899260	chr14	68816658	rs4899261	ENSG00000072121	ENST00000347230	ZFYVE26	68816029	68817040	Seale_Adipocytes_Diff_78808	ocr2openGene	CEL
metabolic	Adipocytes	rs11130633	chr3	58387158	rs7653734	ENSG00000168297	ENST00000468776	PXK	58386973	58387372	Seale_Adipocytes_Diff_164411	ocr2openGene	SLE
metabolic	Adipocytes	rs10849448	chr12	6384185	rs10849448	ENSG00000111319	ENST00000536176	SCNN1A	6383498	6384535	Seale_Adipocytes_Diff_52764	openGene2openGene	JIA
metabolic	Adipocytes	rs9469899	chr6	34609999	rs2814978	ENSG00000124507	ENST00000620693	PACSIN1	34609468	34610058	Seale_Adipocytes_Diff_216251	ocr2openGene	GD
metabolic	Adipocytes	rs3801810	chr7	26864711	rs17323934	ENSG00000253552	ENST00000524048	HOXA-AS2	26864063	26865263	Seale_Adipocytes_Diff_232520	openGene2openGene	CRO
metabolic	Adipocytes	rs12445568	chr16	31033576	rs12445650	ENSG00000099377	ENST00000574447	HSD3B7	31032720	31034523	Seale_Adipocytes_Diff_94008	openGene2openGene	PSO
metabolic	Adipocytes	rs33980500	chr6	111592059	rs33980500	ENSG00000231889	ENST00000532226	TRAF3IP2-AS1	111591312	111592531	Seale_Adipocytes_Diff_222946	ocr2openGene	PSO
metabolic	Adipocytes	rs2066819	chr12	56293788	rs77853814	ENSG00000062485	ENST00000547912	CS	56293631	56294203	Seale_Adipocytes_Diff_57912	openGene2openGene	PSO
metabolic	Adipocytes	rs12156002	chr8	128168461	rs1995218	ENSG00000136997	ENST00000520751	MYC	128167931	128169096	Seale_Adipocytes_Diff_257343	ocr2openGene	SLE
metabolic	Adipocytes	rs4820827	chr22	29988055	rs5752992	ENSG00000100325	ENST00000412689	ASCC2	29987761	29988122	Seale_Adipocytes_Diff_155615	ocr2openGene	T1D
metabolic	Adipocytes	rs6445975	chr3	58388706	rs7612923	ENSG00000168297	ENST00000383716	PXK	58388468	58389138	Seale_Adipocytes_Diff_164412	ocr2openGene	SLE
metabolic	Adipocytes	rs2066819	chr12	56300477	rs2695789	ENSG00000062485	ENST00000546621	CS	56299557	56300940	Seale_Adipocytes_Diff_57915	openGene2openGene	PSO
metabolic	Adipocytes	rs77599401	chr1	206734774	rs144010760	ENSG00000162891	ENST00000367098	IL20	206734500	206734929	Seale_Adipocytes_Diff_20265	ocr2openGene	T1D
metabolic	Adipocytes	rs1877030	chr17	39244798	rs11078895	ENSG00000108298	ENST00000679038	RPL19	39244546	39245471	Seale_Adipocytes_Diff_102609	openGene2openGene	RA
metabolic	Adipocytes	rs8079075	chr17	39739722	rs9896940	ENSG00000131771	ENST00000254079	PPP1R1B	39739087	39740150	Seale_Adipocytes_Diff_102673	openGene2openGene	SLE
metabolic	Adipocytes	rs2066819	chr12	56280982	rs773652	ENSG00000062485	ENST00000551137	CS	56280854	56281448	Seale_Adipocytes_Diff_57908	openGene2openGene	PSO
metabolic	Adipocytes	rs63406760	chr12	122966218	rs4148856	ENSG00000051825	ENST00000545406	MPHOSPH9	122965660	122966808	Seale_Adipocytes_Diff_65166	openGene2openGene	ALG
metabolic	Adipocytes	rs13018977	chr2	241340565	rs71430328	ENSG00000115677	ENST00000477477	HDLBP	241339818	241340861	Seale_Adipocytes_Diff_144188	ocr2openGene	T1D
metabolic	Adipocytes	rs181826	chr5	142129972	rs4391200	ENSG00000113552	ENST00000513454	GNPDA1	142129344	142130268	Seale_Adipocytes_Diff_207786	ocr2openGene	CRO
metabolic	Adipocytes	rs10760123	chr9	120929191	rs1930786	ENSG00000119403	ENST00000373896	PHF19	120928382	120929470	Seale_Adipocytes_Diff_268674	openGene2openGene	ALG
metabolic	Adipocytes	rs17323934	chr7	26858021	rs3801805	ENSG00000105997	ENST00000522456	HOXA3	26857496	26858294	Seale_Adipocytes_Diff_232519	openGene2openGene	T1D
metabolic	Adipocytes	rs7679	chr20	45934368	rs1057208	ENSG00000124104	ENST00000478230	SNX21	45933714	45935909	Seale_Adipocytes_Diff_148950	openGene2openGene	SLE
metabolic	Adipocytes	rs2066819	chr12	56300477	rs2695789	ENSG00000062485	ENST00000547449	CS	56299557	56300940	Seale_Adipocytes_Diff_57915	openGene2openGene	PSO
metabolic	Adipocytes	rs4976646	chr5	177363161	rs67111717	ENSG00000169223	ENST00000303127	LMAN2	177363130	177363525	Seale_Adipocytes_Diff_211837	ocr2openGene	MS
metabolic	Adipocytes	rs4976646	chr5	177363161	rs67111717	ENSG00000169223	ENST00000506310	LMAN2	177363130	177363525	Seale_Adipocytes_Diff_211837	ocr2openGene	MS
metabolic	Adipocytes	rs4976646	chr5	177363161	rs67111717	ENSG00000169223	ENST00000514458	LMAN2	177363130	177363525	Seale_Adipocytes_Diff_211837	ocr2openGene	MS
metabolic	Adipocytes	rs34659678	chr6	111537286	rs76257900	ENSG00000231889	ENST00000440395	TRAF3IP2-AS1	111536815	111537429	Seale_Adipocytes_Diff_222931	ocr2openGene	IBD
metabolic	Adipocytes	rs6873255	chr5	173940583	rs56184817	ENSG00000145919	ENST00000462674	BOD1	173939908	173940646	Seale_Adipocytes_Diff_211514	ocr2openGene	CRO
metabolic	Adipocytes	rs793108	chr10	31133742	rs3839909	ENSG00000148516	ENST00000557827	ZEB1	31133622	31134609	Seale_Adipocytes_Diff_28206	ocr2openGene	RA
metabolic	Adipocytes	rs12925552	chr16	11236922	rs9936951	ENSG00000038532	ENST00000463459	CLEC16A	11236663	11237433	Seale_Adipocytes_Diff_92216	ocr2openGene	SLE
metabolic	Adipocytes	rs60920700	chr3	119571976	rs16830004	ENSG00000138495	ENST00000497997	COX17	119571165	119572116	Seale_Adipocytes_Diff_169776	ocr2openGene	VIT
metabolic	Adipocytes	rs2298428	chr22	21568075	rs140491	ENSG00000161179	ENST00000464015	YDJC	21567523	21568496	Seale_Adipocytes_Diff_154657	openGene2openGene	CEL
metabolic	Adipocytes	rs12720356	chr19	10380329	rs2304257	ENSG00000105376	ENST00000586004	ICAM5	10380255	10381048	Seale_Adipocytes_Diff_115776	openGene2openGene	PSO
metabolic	Adipocytes	rs72698115	chr1	154420198	rs35402075	ENSG00000160712	ENST00000344086	IL6R	154419446	154420559	Seale_Adipocytes_Diff_14499	openGene2openGene	JIA
metabolic	Adipocytes	rs13277113	chr8	11480302	rs558245864	ENSG00000154319	ENST00000527445	FAM167A	11479671	11480628	Seale_Adipocytes_Diff_245864	openGene2openGene	SLE
metabolic	Adipocytes	rs5987194	chrX	153953469	rs762653	ENSG00000067829	ENST00000370092	IDH3G	153953281	153953751	Seale_Adipocytes_Diff_279329	openGene2openGene	RA
metabolic	Adipocytes	rs1701704	chr12	55996852	rs705702	ENSG00000123411	ENST00000551124	IKZF4	55996731	55997497	Seale_Adipocytes_Diff_57858	openGene2openGene	T1D
metabolic	Adipocytes	rs147868091	chr21	34545087	rs2834519	ENSG00000288711	ENST00000682732	ENSG00000288711	34544959	34545979	Seale_Adipocytes_Diff_152890	ocr2openGene	RA
metabolic	Adipocytes	rs63406760	chr12	123242287	rs7313483	ENSG00000051825	ENST00000545556	MPHOSPH9	123242268	123242849	Seale_Adipocytes_Diff_65210	openGene2openGene	ALG
metabolic	Adipocytes	rs2736340	chr8	11480957	rs35393613	ENSG00000154319	ENST00000527445	FAM167A	11480941	11481415	Seale_Adipocytes_Diff_245865	openGene2openGene	SLE
metabolic	Adipocytes	rs3783782	chr14	61470865	rs57943182	ENSG00000258667	ENST00000554254	HIF1A-AS3	61470441	61471064	Seale_Adipocytes_Diff_77971	ocr2openGene	RA
metabolic	Adipocytes	rs8070345	chr17	59774412	chr17:59774412:TA:T	ENSG00000267637	ENST00000590850	ENSG00000267637	59774278	59774428	Seale_Adipocytes_Diff_104978	openGene2openGene	MS
metabolic	Adipocytes	rs9373839	chr6	106339294	rs7763652	ENSG00000272398	ENST00000606017	CD24	106339269	106339951	Seale_Adipocytes_Diff_222255	ocr2openGene	SLE
metabolic	Adipocytes	rs34840245	chr6	34835222	rs2296362	ENSG00000065060	ENST00000192788	UHRF1BP1	34834692	34835506	Seale_Adipocytes_Diff_216278	ocr2openGene	SLE
metabolic	Adipocytes	rs3783782	chr14	61466581	rs12147749	ENSG00000100644	ENST00000394997	HIF1A	61466012	61466668	Seale_Adipocytes_Diff_77970	ocr2openGene	RA
metabolic	Adipocytes	rs3197999	chr3	49297175	rs3774799	ENSG00000145020	ENST00000636587	AMT	49296765	49297494	Seale_Adipocytes_Diff_163322	ocr2openGene	IBD
metabolic	Adipocytes	rs12421615	chr11	64285685	rs887314	ENSG00000173457	ENST00000309318	PPP1R14B	64284298	64286046	Seale_Adipocytes_Diff_44328	openGene2openGene	VIT
metabolic	Adipocytes	rs1170436	chr16	68530545	rs1645975	ENSG00000141076	ENST00000563094	UTP4	68529748	68530671	Seale_Adipocytes_Diff_96293	openGene2openGene	SLE
metabolic	Adipocytes	rs3883338	chr17	42347140	rs8081037	ENSG00000168610	ENST00000678792	STAT3	42347135	42347861	Seale_Adipocytes_Diff_103039	ocr2openGene	IBD
metabolic	Adipocytes	rs3883338	chr17	42347786	rs6503696	ENSG00000168610	ENST00000677308	STAT3	42347135	42347861	Seale_Adipocytes_Diff_103039	ocr2openGene	IBD
metabolic	Adipocytes	rs3783782	chr14	61470865	rs57943182	ENSG00000100644	ENST00000539097	HIF1A	61470441	61471064	Seale_Adipocytes_Diff_77971	ocr2openGene	RA
metabolic	Adipocytes	rs77599401	chr1	206734774	rs144010760	ENSG00000162892	ENST00000611909	IL24	206734500	206734929	Seale_Adipocytes_Diff_20265	ocr2openGene	T1D
metabolic	Adipocytes	rs3197999	chr3	50350442	rs73082914	ENSG00000088543	ENST00000485902	C3orf18	50350434	50351364	Seale_Adipocytes_Diff_163462	openGene2openGene	IBD
metabolic	Adipocytes	rs12232003	chr12	53180847	rs59218377	ENSG00000257337	ENST00000660006	ENSG00000257337	53179963	53181669	Seale_Adipocytes_Diff_57454	openGene2openGene	T1D
metabolic	Adipocytes	rs1170436	chr16	68530545	rs1645975	ENSG00000141076	ENST00000567235	UTP4	68529748	68530671	Seale_Adipocytes_Diff_96293	openGene2openGene	SLE
metabolic	Adipocytes	rs4690229	chr4	960523	rs3733349	ENSG00000127415	ENST00000247933	IDUA	960355	960587	Seale_Adipocytes_Diff_178594	openGene2openGene	SLE
metabolic	Adipocytes	rs12727642	chr1	7967770	rs12740409	ENSG00000116288	ENST00000465354	PARK7	7967741	7968002	Seale_Adipocytes_Diff_758	ocr2openGene	CEL
metabolic	Adipocytes	rs2495365	chr1	2547072	rs2477678	ENSG00000157911	ENST00000508384	PEX10	2546642	2547358	Seale_Adipocytes_Diff_279	openGene2openGene	UC
metabolic	Adipocytes	rs6780858	chr3	188394766	rs1464510	ENSG00000285938	ENST00000648485	ENSG00000285938	188394644	188395050	Seale_Adipocytes_Diff_177396	ocr2openGene	GD
metabolic	Adipocytes	rs1877030	chr17	39244798	rs11078895	ENSG00000108298	ENST00000579260	RPL19	39244546	39245471	Seale_Adipocytes_Diff_102609	openGene2openGene	RA
metabolic	Adipocytes	rs12727642	chr1	7967770	rs12740409	ENSG00000116288	ENST00000493678	PARK7	7967741	7968002	Seale_Adipocytes_Diff_758	ocr2openGene	CEL
metabolic	Adipocytes	rs2736340	chr8	11480302	rs558245864	ENSG00000205882	ENST00000526438	DEFB134	11479671	11480628	Seale_Adipocytes_Diff_245864	openGene2openGene	SLE
metabolic	Adipocytes	rs34835	chr16	28554346	rs7191618	ENSG00000188603	ENST00000637578	CLN3	28553678	28554689	Seale_Adipocytes_Diff_93745	openGene2openGene	T1D
metabolic	Adipocytes	rs1170436	chr16	68530587	rs1645934	ENSG00000141076	ENST00000569800	UTP4	68529748	68530671	Seale_Adipocytes_Diff_96293	openGene2openGene	SLE
metabolic	Adipocytes	rs12421615	chr11	64285685	rs887314	ENSG00000182450	ENST00000422670	KCNK4	64284298	64286046	Seale_Adipocytes_Diff_44328	openGene2openGene	VIT
metabolic	Adipocytes	rs34835	chr16	28554346	rs7191618	ENSG00000188603	ENST00000568472	CLN3	28553678	28554689	Seale_Adipocytes_Diff_93745	openGene2openGene	T1D
metabolic	Adipocytes	rs1170436	chr16	68530587	rs1645934	ENSG00000286140	ENST00000519520	DERPC	68529748	68530671	Seale_Adipocytes_Diff_96293	openGene2openGene	SLE
metabolic	Adipocytes	rs7512552	chr1	150487216	rs3840449	ENSG00000264553	ENST00000581735	MIR4257	150487107	150487627	Seale_Adipocytes_Diff_14040	openGene2openGene	ECZ
metabolic	Adipocytes	rs1043101	chr11	35303803	rs34697063	ENSG00000110435	ENST00000533262	PDHX	35303683	35304470	Seale_Adipocytes_Diff_42269	openGene2openGene	VIT
metabolic	Adipocytes	rs4821124	chr22	21568615	rs2266959	ENSG00000128228	ENST00000466935	SDF2L1	21568564	21568946	Seale_Adipocytes_Diff_154658	openGene2openGene	PSO
metabolic	Adipocytes	rs10883723	chr10	102514973	rs7094366	ENSG00000107882	ENST00000423559	SUFU	102514494	102515069	Seale_Adipocytes_Diff_35105	ocr2openGene	ALG
metabolic	Adipocytes	rs7679	chr20	45919033	rs59329875	ENSG00000101470	ENST00000372557	TNNC2	45919015	45919197	Seale_Adipocytes_Diff_148946	ocr2openGene	SLE
metabolic	Adipocytes	rs13098911	chr3	46201124	rs3136673	ENSG00000183625	ENST00000684109	CCR3	46200937	46201180	Seale_Adipocytes_Diff_162935	ocr2openGene	CEL
metabolic	Adipocytes	rs367569	chr16	11256954	rs33989964	ENSG00000263080	ENST00000572913	ENSG00000263080	11255579	11257003	Seale_Adipocytes_Diff_92217	openGene2openGene	PSO
metabolic	Adipocytes	rs1887428	chr9	4984530	rs1887428	ENSG00000220105	ENST00000402406	ENSG00000220105	4984384	4985617	Seale_Adipocytes_Diff_259711	openGene2openGene	IBD
metabolic	Adipocytes	rs34659678	chr6	111564549	rs2179070	ENSG00000231889	ENST00000440001	TRAF3IP2-AS1	111564442	111565030	Seale_Adipocytes_Diff_222938	openGene2openGene	IBD
metabolic	Adipocytes	rs11590283	chr1	1358384	rs34841888	ENSG00000162576	ENST00000474033	MXRA8	1358299	1359058	Seale_Adipocytes_Diff_100	openGene2openGene	SLE
metabolic	Adipocytes	rs63406760	chr12	123242287	rs7313483	ENSG00000051825	ENST00000538169	MPHOSPH9	123242268	123242849	Seale_Adipocytes_Diff_65210	openGene2openGene	ALG
metabolic	Adipocytes	rs73081554	chr3	58332750	rs185407974	ENSG00000168306	ENST00000467738	ACOX2	58332538	58333481	Seale_Adipocytes_Diff_164402	openGene2openGene	RA
metabolic	Adipocytes	rs77599401	chr1	206734774	rs144010760	ENSG00000162891	ENST00000391930	IL20	206734500	206734929	Seale_Adipocytes_Diff_20265	ocr2openGene	T1D
metabolic	Adipocytes	rs3197999	chr3	49297175	rs3774799	ENSG00000283189	ENST00000636204	ENSG00000283189	49296765	49297494	Seale_Adipocytes_Diff_163322	ocr2openGene	IBD
metabolic	Adipocytes	rs8042861	chr15	90529758	rs113942266	ENSG00000259212	ENST00000558389	ENSG00000259212	90529367	90530931	Seale_Adipocytes_Diff_89996	openGene2openGene	MS
metabolic	Adipocytes	rs146029108	chr9	136363451	rs140876101	ENSG00000187796	ENST00000489932	CARD9	136362994	136364020	Seale_Adipocytes_Diff_270711	openGene2openGene	CRO
metabolic	Adipocytes	rs331463	chr11	36478745	rs11033651	ENSG00000110442	ENST00000526789	COMMD9	36478708	36479136	Seale_Adipocytes_Diff_42471	ocr2openGene	RA
metabolic	Adipocytes	rs34779708	chr10	35043236	rs4934704	ENSG00000229235	ENST00000411602	RPL37P18	35042878	35043410	Seale_Adipocytes_Diff_28700	ocr2openGene	IBD
metabolic	Adipocytes	rs12156002	chr8	128176211	rs4733845	ENSG00000136997	ENST00000520751	MYC	128176186	128177660	Seale_Adipocytes_Diff_257344	ocr2openGene	SLE
metabolic	Adipocytes	rs12445568	chr16	30958236	rs62055866	ENSG00000167394	ENST00000300849	ZNF668	30957050	30958561	Seale_Adipocytes_Diff_93996	openGene2openGene	PSO
metabolic	Adipocytes	rs7679	chr20	45918182	chr20:45918182:AT:A	ENSG00000124104	ENST00000486336	SNX21	45917798	45918817	Seale_Adipocytes_Diff_148945	ocr2openGene	SLE
metabolic	Adipocytes	rs10849448	chr12	6384185	rs10849448	ENSG00000111319	ENST00000538979	SCNN1A	6383498	6384535	Seale_Adipocytes_Diff_52764	openGene2openGene	JIA
metabolic	Adipocytes	rs7679	chr20	45919033	rs59329875	ENSG00000124104	ENST00000372547	SNX21	45919015	45919197	Seale_Adipocytes_Diff_148946	ocr2openGene	SLE
metabolic	Adipocytes	rs33980500	chr6	111591867	rs57477005	ENSG00000231889	ENST00000685477	TRAF3IP2-AS1	111591312	111592531	Seale_Adipocytes_Diff_222946	ocr2openGene	PSO
metabolic	Adipocytes	rs3801810	chr7	26865151	rs73069540	ENSG00000253552	ENST00000524048	HOXA-AS2	26864063	26865263	Seale_Adipocytes_Diff_232520	openGene2openGene	CRO
metabolic	Adipocytes	rs10849448	chr12	6384185	rs10849448	ENSG00000111319	ENST00000544882	SCNN1A	6383498	6384535	Seale_Adipocytes_Diff_52764	openGene2openGene	JIA
metabolic	Adipocytes	rs8107548	chr19	49388057	rs10411630	ENSG00000161618	ENST00000598015	ALDH16A1	49388003	49388213	Seale_Adipocytes_Diff_119447	openGene2openGene	MS
metabolic	Adipocytes	rs8107548	chr19	49388057	rs10411630	ENSG00000161618	ENST00000593417	ALDH16A1	49388003	49388213	Seale_Adipocytes_Diff_119447	openGene2openGene	MS
metabolic	Adipocytes	rs760805	chr1	24932376	rs61774728	ENSG00000285823	ENST00000648363	LINC02793	24932212	24932613	Seale_Adipocytes_Diff_2986	ocr2openGene	ALG
metabolic	Adipocytes	rs760805	chr1	24929953	rs71514255	ENSG00000285823	ENST00000648363	LINC02793	24929642	24930165	Seale_Adipocytes_Diff_2984	openGene2openGene	ALG
metabolic	Adipocytes	rs12156002	chr8	128176211	rs4733845	ENSG00000136997	ENST00000651626	MYC	128176186	128177660	Seale_Adipocytes_Diff_257344	ocr2openGene	SLE
metabolic	Adipocytes	rs1194	chr6	35302802	rs9380501	ENSG00000065029	ENST00000479226	ZNF76	35302698	35303310	Seale_Adipocytes_Diff_216352	ocr2openGene	SLE
metabolic	Adipocytes	rs10849448	chr12	6384185	rs10849448	ENSG00000111319	ENST00000543585	SCNN1A	6383498	6384535	Seale_Adipocytes_Diff_52764	openGene2openGene	JIA
metabolic	Adipocytes	rs301806	chr1	8371547	rs3795310	ENSG00000142599	ENST00000476556	RERE	8370985	8371694	Seale_Adipocytes_Diff_836	ocr2openGene	ALG
metabolic	Adipocytes	rs8054198	chr16	10944503	rs8054198	ENSG00000187555	ENST00000566273	USP7	10944173	10944904	Seale_Adipocytes_Diff_92159	openGene2openGene	SLE
metabolic	Adipocytes	rs3097670	chr6	33080325	rs3130169	ENSG00000231389	ENST00000479107	HLA-DPA1	33080216	33081200	Seale_Adipocytes_Diff_216070	openGene2openGene	ALG
metabolic	Adipocytes	rs1887428	chr9	4984530	rs1887428	ENSG00000147853	ENST00000611749	AK3	4984384	4985617	Seale_Adipocytes_Diff_259711	openGene2openGene	IBD
metabolic	Adipocytes	rs367569	chr16	11255821	rs243332	ENSG00000263080	ENST00000572913	ENSG00000263080	11255579	11257003	Seale_Adipocytes_Diff_92217	openGene2openGene	PSO
metabolic	Adipocytes	rs12730935	chr1	154446273	rs4576655	ENSG00000160712	ENST00000502679	IL6R	154446148	154446788	Seale_Adipocytes_Diff_14508	ocr2openGene	ECZ
metabolic	Adipocytes	rs2304206	chr19	49665614	rs2304206	ENSG00000126453	ENST00000594793	BCL2L12	49665338	49666221	Seale_Adipocytes_Diff_119503	openGene2openGene	VIT
metabolic	Adipocytes	rs5758343	chr22	41444403	rs106860	ENSG00000100412	ENST00000679284	ACO2	41444177	41444686	Seale_Adipocytes_Diff_157004	openGene2openGene	ALG
metabolic	Adipocytes	rs77599401	chr1	206734774	rs144010760	ENSG00000162891	ENST00000367096	IL20	206734500	206734929	Seale_Adipocytes_Diff_20265	ocr2openGene	T1D
metabolic	Adipocytes	rs1170436	chr16	68530545	rs1645975	ENSG00000286140	ENST00000519520	DERPC	68529748	68530671	Seale_Adipocytes_Diff_96293	openGene2openGene	SLE
metabolic	Adipocytes	rs3883338	chr17	42347180	rs35950888	ENSG00000168610	ENST00000678792	STAT3	42347135	42347861	Seale_Adipocytes_Diff_103039	ocr2openGene	IBD
metabolic	Adipocytes	rs2299864	chr6	106339294	rs7763652	ENSG00000272398	ENST00000622315	CD24	106339269	106339951	Seale_Adipocytes_Diff_222255	ocr2openGene	SLE
metabolic	Adipocytes	rs34835	chr16	28523984	rs28772958	ENSG00000188603	ENST00000568558	CLN3	28523833	28524369	Seale_Adipocytes_Diff_93739	ocr2openGene	T1D
metabolic	Adipocytes	rs74610550	chr19	1180566	rs72977562	ENSG00000167468	ENST00000585362	GPX4	1180508	1180917	Seale_Adipocytes_Diff_114699	ocr2openGene	CRO
metabolic	Adipocytes	rs3883338	chr17	42347180	rs35950888	ENSG00000168610	ENST00000677308	STAT3	42347135	42347861	Seale_Adipocytes_Diff_103039	ocr2openGene	IBD
metabolic	Adipocytes	rs2070901	chr1	161189357	rs4233366	ENSG00000158882	ENST00000468803	TOMM40L	161189075	161189438	Seale_Adipocytes_Diff_15348	ocr2openGene	ALG
metabolic	Adipocytes	rs2066819	chr12	56299736	rs41423244	ENSG00000062485	ENST00000547912	CS	56299557	56300940	Seale_Adipocytes_Diff_57915	openGene2openGene	PSO
metabolic	Adipocytes	rs7207591	chr17	42266938	rs34129849	ENSG00000173757	ENST00000293328	STAT5B	42266698	42267264	Seale_Adipocytes_Diff_103025	openGene2openGene	ALG
metabolic	Adipocytes	rs12445568	chr16	31082633	rs750952	ENSG00000099381	ENST00000640410	SETD1A	31082429	31083007	Seale_Adipocytes_Diff_94016	ocr2openGene	PSO
metabolic	Adipocytes	rs793108	chr10	31133742	rs3839909	ENSG00000148516	ENST00000446923	ZEB1	31133622	31134609	Seale_Adipocytes_Diff_28206	ocr2openGene	RA
metabolic	Adipocytes	rs63406760	chr12	123251390	rs1609520	ENSG00000182196	ENST00000357866	ARL6IP4	123251206	123251440	Seale_Adipocytes_Diff_65213	openGene2openGene	ALG
metabolic	Adipocytes	rs63406760	chr12	123251390	rs1609520	ENSG00000182196	ENST00000442210	ARL6IP4	123251206	123251440	Seale_Adipocytes_Diff_65213	openGene2openGene	ALG
metabolic	Adipocytes	rs34835	chr16	28554346	rs7191618	ENSG00000261832	ENST00000636866	ENSG00000261832	28553678	28554689	Seale_Adipocytes_Diff_93745	openGene2openGene	T1D
metabolic	Adipocytes	rs34835	chr16	28554346	rs7191618	ENSG00000261832	ENST00000568224	ENSG00000261832	28553678	28554689	Seale_Adipocytes_Diff_93745	openGene2openGene	T1D
metabolic	Adipocytes	rs6873255	chr5	173926511	rs747472	ENSG00000145919	ENST00000477985	BOD1	173926365	173926790	Seale_Adipocytes_Diff_211512	ocr2openGene	CRO
metabolic	Adipocytes	rs301807	chr1	8371547	rs3795310	ENSG00000142599	ENST00000465125	RERE	8370985	8371694	Seale_Adipocytes_Diff_836	ocr2openGene	VIT
metabolic	Adipocytes	rs5987194	chrX	153953469	rs762653	ENSG00000067829	ENST00000491235	IDH3G	153953281	153953751	Seale_Adipocytes_Diff_279329	openGene2openGene	RA
metabolic	Adipocytes	rs2910686	chr5	96884962	rs71226974	ENSG00000164308	ENST00000515095	ERAP2	96884780	96885257	Seale_Adipocytes_Diff_203133	openGene2openGene	PSO
metabolic	Adipocytes	rs2066819	chr12	56267121	rs60542959	ENSG00000062485	ENST00000548567	CS	56266672	56267674	Seale_Adipocytes_Diff_57906	openGene2openGene	PSO
metabolic	Adipocytes	rs146029108	chr9	136363451	rs140876101	ENSG00000289701	ENST00000696169	ENSG00000289701	136362994	136364020	Seale_Adipocytes_Diff_270711	openGene2openGene	CRO
metabolic	Adipocytes	rs5757584	chr22	39316389	rs2007418	ENSG00000128272	ENST00000404241	ATF4	39316370	39316770	Seale_Adipocytes_Diff_156737	openGene2openGene	CRO
metabolic	Adipocytes	rs3197999	chr3	49171432	rs4955420	ENSG00000114316	ENST00000265560	USP4	49170981	49172074	Seale_Adipocytes_Diff_163299	openGene2openGene	IBD
metabolic	Adipocytes	rs3801810	chr7	26857820	rs3801807	ENSG00000078399	ENST00000673917	HOXA9	26857496	26858294	Seale_Adipocytes_Diff_232519	openGene2openGene	CRO
metabolic	Adipocytes	rs35164067	chr19	10404166	rs73923215	ENSG00000129351	ENST00000586544	ILF3	10403321	10404830	Seale_Adipocytes_Diff_115781	openGene2openGene	AS
metabolic	Adipocytes	rs1170436	chr16	68529888	rs1645935	ENSG00000286140	ENST00000306585	DERPC	68529748	68530671	Seale_Adipocytes_Diff_96293	openGene2openGene	SLE
metabolic	Adipocytes	rs34835	chr16	28554346	rs7191618	ENSG00000188603	ENST00000565047	CLN3	28553678	28554689	Seale_Adipocytes_Diff_93745	openGene2openGene	T1D
metabolic	Adipocytes	rs33980500	chr6	111591867	rs57477005	ENSG00000231889	ENST00000420651	TRAF3IP2-AS1	111591312	111592531	Seale_Adipocytes_Diff_222946	ocr2openGene	PSO
metabolic	Adipocytes	rs6756736r	chr2	43325298	rs1679196512	ENSG00000115970	ENST00000469323	THADA	43323910	43325339	Seale_Adipocytes_Diff_124855	ocr2openGene	SLE
metabolic	Adipocytes	rs3197999	chr3	49158420	rs5848864	ENSG00000172037	ENST00000469665	LAMB2	49158142	49158533	Seale_Adipocytes_Diff_163296	ocr2openGene	IBD
metabolic	Adipocytes	rs1877030	chr17	39244798	rs11078895	ENSG00000108298	ENST00000678609	RPL19	39244546	39245471	Seale_Adipocytes_Diff_102609	openGene2openGene	RA
metabolic	Adipocytes	rs12730935	chr1	154453788	rs4129267	ENSG00000160712	ENST00000512471	IL6R	154453028	154453975	Seale_Adipocytes_Diff_14509	openGene2openGene	ECZ
metabolic	Adipocytes	rs34835	chr16	28523984	rs28772958	ENSG00000188603	ENST00000635958	CLN3	28523833	28524369	Seale_Adipocytes_Diff_93739	ocr2openGene	T1D
metabolic	Adipocytes	rs2847293	chr18	12777326	rs7237497	ENSG00000175354	ENST00000309660	PTPN2	12776963	12777413	Seale_Adipocytes_Diff_109186	openGene2openGene	JIA
metabolic	Adipocytes	rs10947428	chr6	33761941	rs61004913	ENSG00000204188	ENST00000610663	GGNBP1	33761748	33762584	Seale_Adipocytes_Diff_216158	ocr2openGene	ALG
metabolic	Adipocytes	rs2070901	chr1	161189357	rs4233366	ENSG00000158882	ENST00000367987	TOMM40L	161189075	161189438	Seale_Adipocytes_Diff_15348	ocr2openGene	ALG
metabolic	Adipocytes	rs11246217	chr11	575800	rs34793529	ENSG00000185507	ENST00000533190	IRF7	575327	576756	Seale_Adipocytes_Diff_38503	openGene2openGene	SLE
metabolic	Adipocytes	rs3883338	chr17	42347786	rs6503696	ENSG00000168610	ENST00000678792	STAT3	42347135	42347861	Seale_Adipocytes_Diff_103039	ocr2openGene	IBD
metabolic	Adipocytes	rs62626325	chr10	6083359	rs41295117	ENSG00000232807	ENST00000454321	ENSG00000232807	6083077	6083921	Seale_Adipocytes_Diff_25462	ocr2openGene	MS
metabolic	Adipocytes	rs3197999	chr3	50299601	rs34136796	ENSG00000114383	ENST00000454201	TUSC2	50298950	50300354	Seale_Adipocytes_Diff_163451	openGene2openGene	IBD
metabolic	Adipocytes	rs2687812	chr8	132946072	rs1554540	ENSG00000104415	ENST00000250160	CCN4	132945786	132946333	Seale_Adipocytes_Diff_257904	ocr2openGene	VIT
metabolic	Adipocytes	rs34835	chr16	28554346	rs7191618	ENSG00000188603	ENST00000565778	CLN3	28553678	28554689	Seale_Adipocytes_Diff_93745	openGene2openGene	T1D
metabolic	Adipocytes	rs34835	chr16	28554346	rs7191618	ENSG00000188603	ENST00000395653	CLN3	28553678	28554689	Seale_Adipocytes_Diff_93745	openGene2openGene	T1D
metabolic	Adipocytes	rs2073167	chr22	41533171	rs2076198	ENSG00000100413	ENST00000442616	POLR3H	41533165	41533591	Seale_Adipocytes_Diff_157028	ocr2openGene	MS
metabolic	Adipocytes	rs2495365	chr1	2556327	rs2227313	ENSG00000157911	ENST00000510434	PEX10	2555596	2557314	Seale_Adipocytes_Diff_281	openGene2openGene	UC
metabolic	Adipocytes	rs2030030	chr3	188052647	rs62278041	ENSG00000113916	ENST00000470319	BCL6	188051226	188052734	Seale_Adipocytes_Diff_177319	ocr2openGene	ALG
metabolic	Adipocytes	rs12232003	chr12	53180847	rs59218377	ENSG00000139626	ENST00000551319	ITGB7	53179963	53181669	Seale_Adipocytes_Diff_57454	openGene2openGene	T1D
metabolic	Adipocytes	rs34835	chr16	28554346	rs7191618	ENSG00000188603	ENST00000635973	CLN3	28553678	28554689	Seale_Adipocytes_Diff_93745	openGene2openGene	T1D
metabolic	Adipocytes	rs3197999	chr3	50292395	rs1076872	ENSG00000114349	ENST00000467787	GNAT1	50291804	50293209	Seale_Adipocytes_Diff_163450	openGene2openGene	IBD
metabolic	Adipocytes	rs150254607	chr4	122602677	rs62324191	ENSG00000170917	ENST00000502270	NUDT6	122602111	122603011	Seale_Adipocytes_Diff_188772	ocr2openGene	ALG
metabolic	Adipocytes	rs1250563	chr10	79286508	rs1250567	ENSG00000108175	ENST00000478357	ZMIZ1	79286368	79287120	Seale_Adipocytes_Diff_32565	ocr2openGene	CRO
metabolic	Adipocytes	rs9355260	chr6	159110312	rs6455616	ENSG00000271913	ENST00000606470	TAGAP-AS1	159110030	159110390	Seale_Adipocytes_Diff_228494	openGene2openGene	MS
metabolic	Adipocytes	rs34835	chr16	28554346	rs7191618	ENSG00000188603	ENST00000636147	CLN3	28553678	28554689	Seale_Adipocytes_Diff_93745	openGene2openGene	T1D
metabolic	Adipocytes	rs4821124	chr22	21568167	rs11089620	ENSG00000128228	ENST00000466935	SDF2L1	21567523	21568496	Seale_Adipocytes_Diff_154657	openGene2openGene	PSO
metabolic	Adipocytes	rs27293	chr5	96986715	rs38034	ENSG00000247121	ENST00000502262	ENSG00000247121	96986567	96986777	Seale_Adipocytes_Diff_203159	ocr2openGene	JIA
metabolic	Adipocytes	rs2066819	chr12	56286852	rs2306694	ENSG00000062485	ENST00000547298	CS	56286577	56287125	Seale_Adipocytes_Diff_57910	openGene2openGene	PSO
metabolic	Adipocytes	rs60920700	chr3	119571607	rs55848839	ENSG00000138495	ENST00000486606	COX17	119571165	119572116	Seale_Adipocytes_Diff_169776	ocr2openGene	VIT
metabolic	Adipocytes	rs77599401	chr1	206734774	rs144010760	ENSG00000162894	ENST00000474041	FCMR	206734500	206734929	Seale_Adipocytes_Diff_20265	ocr2openGene	T1D
metabolic	Adipocytes	rs17323934	chr7	26857820	rs3801807	ENSG00000283745	ENST00000384852	MIR196B	26857496	26858294	Seale_Adipocytes_Diff_232519	openGene2openGene	T1D
metabolic	Adipocytes	rs60542850	chr19	10380676	rs71297581	ENSG00000105376	ENST00000588912	ICAM5	10380255	10381048	Seale_Adipocytes_Diff_115776	openGene2openGene	IBD
metabolic	Adipocytes	rs12730935	chr1	154453788	rs4129267	ENSG00000160712	ENST00000344086	IL6R	154453028	154453975	Seale_Adipocytes_Diff_14509	openGene2openGene	ECZ
metabolic	Adipocytes	rs706015	chr7	26910587	rs2936424	ENSG00000274396	ENST00000617934	ENSG00000274396	26910211	26910589	Seale_Adipocytes_Diff_232522	ocr2openGene	MS
metabolic	Adipocytes	rs8054198	chr16	10944503	rs8054198	ENSG00000185338	ENST00000644787	SOCS1	10944173	10944904	Seale_Adipocytes_Diff_92159	openGene2openGene	SLE
metabolic	Adipocytes	rs12730935	chr1	154446403	rs4537545	ENSG00000160712	ENST00000502679	IL6R	154446148	154446788	Seale_Adipocytes_Diff_14508	ocr2openGene	ECZ
metabolic	Adipocytes	rs1453560	chr17	39739722	rs9896940	ENSG00000131771	ENST00000580825	PPP1R1B	39739087	39740150	Seale_Adipocytes_Diff_102673	openGene2openGene	SLE
metabolic	Adipocytes	rs6756736	chr2	43324277	rs10211126	ENSG00000115970	ENST00000467668	THADA	43323910	43325339	Seale_Adipocytes_Diff_124855	ocr2openGene	SLE
metabolic	Adipocytes	rs73081554	chr3	58332750	rs185407974	ENSG00000168306	ENST00000481527	ACOX2	58332538	58333481	Seale_Adipocytes_Diff_164402	openGene2openGene	RA
metabolic	Adipocytes	rs7187776	chr16	28846324	rs7187776	ENSG00000178188	ENST00000561629	SH2B1	28845991	28847174	Seale_Adipocytes_Diff_93763	openGene2openGene	T1D
metabolic	Adipocytes	rs2283789	chr22	21568855	rs140492	ENSG00000128228	ENST00000466935	SDF2L1	21568564	21568946	Seale_Adipocytes_Diff_154658	openGene2openGene	CRO
metabolic	Adipocytes	rs63406760	chr12	123242287	rs7313483	ENSG00000051825	ENST00000537854	MPHOSPH9	123242268	123242849	Seale_Adipocytes_Diff_65210	openGene2openGene	ALG
metabolic	Adipocytes	rs793108	chr10	31133742	rs3839909	ENSG00000237036	ENST00000424191	ZEB1-AS1	31133622	31134609	Seale_Adipocytes_Diff_28206	ocr2openGene	RA
metabolic	Adipocytes	rs12156002	chr8	128176211	rs4733845	ENSG00000136997	ENST00000621592	MYC	128176186	128177660	Seale_Adipocytes_Diff_257344	ocr2openGene	SLE
metabolic	Adipocytes	rs6498184	chr16	11350546	rs2032929	ENSG00000038532	ENST00000409552	CLEC16A	11350406	11351307	Seale_Adipocytes_Diff_92231	openGene2openGene	MS
metabolic	Adipocytes	rs9926533	chr16	30999862	rs4889606	ENSG00000176723	ENST00000315678	ZNF843	30999410	31000058	Seale_Adipocytes_Diff_94004	ocr2openGene	SLE
metabolic	Adipocytes	rs793108	chr10	31133742	rs3839909	ENSG00000237036	ENST00000605946	ZEB1-AS1	31133622	31134609	Seale_Adipocytes_Diff_28206	ocr2openGene	RA
metabolic	Adipocytes	rs12156002	chr8	128176211	rs4733845	ENSG00000136997	ENST00000377970	MYC	128176186	128177660	Seale_Adipocytes_Diff_257344	ocr2openGene	SLE
metabolic	Adipocytes	rs12156002	chr8	128176211	rs4733845	ENSG00000136997	ENST00000517291	MYC	128176186	128177660	Seale_Adipocytes_Diff_257344	ocr2openGene	SLE
metabolic	Adipocytes	rs3883338	chr17	42347140	rs8081037	ENSG00000168610	ENST00000677820	STAT3	42347135	42347861	Seale_Adipocytes_Diff_103039	ocr2openGene	IBD
metabolic	Adipocytes	rs3883338	chr17	42347180	rs35950888	ENSG00000168610	ENST00000677820	STAT3	42347135	42347861	Seale_Adipocytes_Diff_103039	ocr2openGene	IBD
metabolic	Adipocytes	rs8107548	chr19	49388057	rs10411630	ENSG00000161618	ENST00000455361	ALDH16A1	49388003	49388213	Seale_Adipocytes_Diff_119447	openGene2openGene	MS
metabolic	Adipocytes	rs3883338	chr17	42347515	rs6503695	ENSG00000168610	ENST00000588969	STAT3	42347135	42347861	Seale_Adipocytes_Diff_103039	ocr2openGene	IBD
metabolic	Adipocytes	rs3883338	chr17	42347140	rs8081037	ENSG00000168610	ENST00000678535	STAT3	42347135	42347861	Seale_Adipocytes_Diff_103039	ocr2openGene	IBD
metabolic	Adipocytes	rs8054198	chr16	10944503	rs8054198	ENSG00000187555	ENST00000569230	USP7	10944173	10944904	Seale_Adipocytes_Diff_92159	openGene2openGene	SLE
metabolic	Adipocytes	rs28449958	chr16	28863801	rs7198606	ENSG00000177548	ENST00000358201	RABEP2	28862718	28864654	Seale_Adipocytes_Diff_93764	openGene2openGene	IBD
metabolic	Adipocytes	rs6715106	chr2	191050989	rs1400655	ENSG00000138378	ENST00000432798	STAT4	191049572	191051037	Seale_Adipocytes_Diff_138540	ocr2openGene	SLE
metabolic	Adipocytes	rs533646	chr11	118689860	rs4938529	ENSG00000118094	ENST00000264029	TREH	118689716	118690539	Seale_Adipocytes_Diff_50055	openGene2openGene	MS
metabolic	Adipocytes	rs7187776	chr16	28846324	rs7187776	ENSG00000178188	ENST00000569471	SH2B1	28845991	28847174	Seale_Adipocytes_Diff_93763	openGene2openGene	T1D
metabolic	Adipocytes	rs2066819	chr12	56286747	rs2306693	ENSG00000062485	ENST00000551936	CS	56286577	56287125	Seale_Adipocytes_Diff_57910	openGene2openGene	PSO
metabolic	Adipocytes	rs3783782	chr14	61470445	rs3783788	ENSG00000258667	ENST00000554254	HIF1A-AS3	61470441	61471064	Seale_Adipocytes_Diff_77971	ocr2openGene	RA
metabolic	Adipocytes	rs6715106	chr2	191051012	rs3771326	ENSG00000138378	ENST00000413064	STAT4	191049572	191051037	Seale_Adipocytes_Diff_138540	ocr2openGene	SLE
metabolic	Adipocytes	rs2495365	chr1	2548544	rs1974044	ENSG00000157911	ENST00000502666	PEX10	2548070	2549138	Seale_Adipocytes_Diff_280	ocr2openGene	UC
metabolic	Adipocytes	rs3197999	chr3	49158420	rs5848864	ENSG00000172046	ENST00000453664	USP19	49158142	49158533	Seale_Adipocytes_Diff_163296	ocr2openGene	IBD
metabolic	Adipocytes	rs60920700	chr3	119559621	rs16829980	ENSG00000286584	ENST00000673748	ENSG00000286584	119559474	119559871	Seale_Adipocytes_Diff_169774	openGene2openGene	VIT
metabolic	Adipocytes	rs1170436	chr16	68528912	rs4783653	ENSG00000141076	ENST00000563094	UTP4	68528571	68529033	Seale_Adipocytes_Diff_96292	openGene2openGene	SLE
metabolic	Adipocytes	rs63406760	chr12	123233754	rs1727332	ENSG00000051825	ENST00000563178	MPHOSPH9	123232464	123233786	Seale_Adipocytes_Diff_65208	openGene2openGene	ALG
metabolic	Adipocytes	rs8054198	chr16	10944503	rs8054198	ENSG00000185338	ENST00000332029	SOCS1	10944173	10944904	Seale_Adipocytes_Diff_92159	openGene2openGene	SLE
metabolic	Adipocytes	rs1170436	chr16	68528912	rs4783653	ENSG00000141076	ENST00000569800	UTP4	68528571	68529033	Seale_Adipocytes_Diff_96292	openGene2openGene	SLE
metabolic	Adipocytes	rs3197999	chr3	50299601	rs34136796	ENSG00000114383	ENST00000232496	TUSC2	50298950	50300354	Seale_Adipocytes_Diff_163451	openGene2openGene	IBD
metabolic	Adipocytes	rs33980500	chr6	111592059	rs33980500	ENSG00000231889	ENST00000420651	TRAF3IP2-AS1	111591312	111592531	Seale_Adipocytes_Diff_222946	ocr2openGene	PSO
metabolic	Adipocytes	rs10947428	chr6	33683545	rs60013868	ENSG00000204188	ENST00000374458	GGNBP1	33683539	33684013	Seale_Adipocytes_Diff_216144	ocr2openGene	ALG
metabolic	Adipocytes	rs13076312	chr3	188394766	rs1464510	ENSG00000285938	ENST00000648485	ENSG00000285938	188394644	188395050	Seale_Adipocytes_Diff_177396	ocr2openGene	VIT
metabolic	Adipocytes	rs33980500	chr6	111592059	rs33980500	ENSG00000231889	ENST00000687951	TRAF3IP2-AS1	111591312	111592531	Seale_Adipocytes_Diff_222946	ocr2openGene	PSO
metabolic	Adipocytes	rs4976646	chr5	177363161	rs67111717	ENSG00000169223	ENST00000515209	LMAN2	177363130	177363525	Seale_Adipocytes_Diff_211837	ocr2openGene	MS
metabolic	Adipocytes	rs7187776	chr16	28846324	rs7187776	ENSG00000178188	ENST00000566176	SH2B1	28845991	28847174	Seale_Adipocytes_Diff_93763	openGene2openGene	T1D
metabolic	Adipocytes	rs7187776	chr16	28846324	rs7187776	ENSG00000178188	ENST00000395532	SH2B1	28845991	28847174	Seale_Adipocytes_Diff_93763	openGene2openGene	T1D
metabolic	Adipocytes	rs12925552	chr16	11237017	rs9939078	ENSG00000038532	ENST00000465491	CLEC16A	11236663	11237433	Seale_Adipocytes_Diff_92216	ocr2openGene	SLE
metabolic	Adipocytes	rs10068717	chr5	142130032	rs10062349	ENSG00000113552	ENST00000510194	GNPDA1	142129344	142130268	Seale_Adipocytes_Diff_207786	ocr2openGene	ALG
metabolic	Adipocytes	rs301807	chr1	8371547	rs3795310	ENSG00000142599	ENST00000460659	RERE	8370985	8371694	Seale_Adipocytes_Diff_836	ocr2openGene	VIT
metabolic	Adipocytes	rs34835	chr16	28554346	rs7191618	ENSG00000261832	ENST00000636503	ENSG00000261832	28553678	28554689	Seale_Adipocytes_Diff_93745	openGene2openGene	T1D
metabolic	Adipocytes	rs3197999	chr3	49297175	rs3774799	ENSG00000145020	ENST00000399379	AMT	49296765	49297494	Seale_Adipocytes_Diff_163322	ocr2openGene	IBD
metabolic	Adipocytes	rs3197999	chr3	50292395	rs1076872	ENSG00000243477	ENST00000442620	NAA80	50291804	50293209	Seale_Adipocytes_Diff_163450	openGene2openGene	IBD
metabolic	Adipocytes	rs3197999	chr3	49158420	rs5848864	ENSG00000172037	ENST00000480640	LAMB2	49158142	49158533	Seale_Adipocytes_Diff_163296	ocr2openGene	IBD
metabolic	Adipocytes	rs7187776	chr16	28863883	rs11864750	ENSG00000177548	ENST00000563577	RABEP2	28862718	28864654	Seale_Adipocytes_Diff_93764	openGene2openGene	T1D
metabolic	Adipocytes	rs33980500	chr6	111592059	rs33980500	ENSG00000231889	ENST00000420651	TRAF3IP2-AS1	111591312	111592531	Seale_Adipocytes_Diff_222946	ocr2openGene	PSO
metabolic	Adipocytes	rs4820827	chr22	29988115	rs2285667	ENSG00000100325	ENST00000477074	ASCC2	29987761	29988122	Seale_Adipocytes_Diff_155615	ocr2openGene	T1D
metabolic	Adipocytes	rs1170436	chr16	68529840	rs1645936	ENSG00000286140	ENST00000306585	DERPC	68529748	68530671	Seale_Adipocytes_Diff_96293	openGene2openGene	SLE
metabolic	Adipocytes	rs2066819	chr12	56300477	rs2695789	ENSG00000062485	ENST00000551155	CS	56299557	56300940	Seale_Adipocytes_Diff_57915	openGene2openGene	PSO
metabolic	Adipocytes	rs3197999	chr3	49158420	rs5848864	ENSG00000172037	ENST00000498377	LAMB2	49158142	49158533	Seale_Adipocytes_Diff_163296	ocr2openGene	IBD
metabolic	Adipocytes	rs12946510	chr17	39754115	rs2941522	ENSG00000167258	ENST00000559545	CDK12	39753640	39754979	Seale_Adipocytes_Diff_102674	ocr2openGene	MS
metabolic	Adipocytes	rs149010539	chr3	48504480	rs114743756	ENSG00000114268	ENST00000471890	PFKFB4	48503413	48504949	Seale_Adipocytes_Diff_163225	openGene2openGene	CRO
metabolic	Adipocytes	rs8079075	chr17	39739722	rs9896940	ENSG00000131771	ENST00000580825	PPP1R1B	39739087	39740150	Seale_Adipocytes_Diff_102673	openGene2openGene	SLE
metabolic	Adipocytes	rs3197999	chr3	49297335	rs3774800	ENSG00000145020	ENST00000395338	AMT	49296765	49297494	Seale_Adipocytes_Diff_163322	ocr2openGene	IBD
metabolic	Adipocytes	rs6756736r	chr2	43324277	rs59124550	ENSG00000115970	ENST00000467668	THADA	43323910	43325339	Seale_Adipocytes_Diff_124855	ocr2openGene	SLE
metabolic	Adipocytes	rs11643872	chr16	30999862	rs4889606	ENSG00000140691	ENST00000268314	ARMC5	30999410	31000058	Seale_Adipocytes_Diff_94004	openGene2openGene	GD
metabolic	Adipocytes	rs10947428	chr6	33683545	rs60013868	ENSG00000204188	ENST00000613113	GGNBP1	33683539	33684013	Seale_Adipocytes_Diff_216144	ocr2openGene	ALG
metabolic	Adipocytes	rs10947428	chr6	33718326	rs549652	ENSG00000204188	ENST00000374458	GGNBP1	33717636	33718561	Seale_Adipocytes_Diff_216151	ocr2openGene	ALG
metabolic	Adipocytes	rs13277113	chr8	11480302	rs558245864	ENSG00000205882	ENST00000526438	DEFB134	11479671	11480628	Seale_Adipocytes_Diff_245864	openGene2openGene	SLE
metabolic	Adipocytes	rs3197999	chr3	50292395	rs1076872	ENSG00000114383	ENST00000462137	TUSC2	50291804	50293209	Seale_Adipocytes_Diff_163450	openGene2openGene	IBD
metabolic	Adipocytes	rs2073167	chr22	41533171	rs2076198	ENSG00000100413	ENST00000420561	POLR3H	41533165	41533591	Seale_Adipocytes_Diff_157028	ocr2openGene	MS
metabolic	Adipocytes	rs6445975	chr3	58387158	rs7653734	ENSG00000168297	ENST00000383716	PXK	58386973	58387372	Seale_Adipocytes_Diff_164411	ocr2openGene	SLE
metabolic	Adipocytes	rs1170436	chr16	68530221	rs1728770	ENSG00000286140	ENST00000519520	DERPC	68529748	68530671	Seale_Adipocytes_Diff_96293	openGene2openGene	SLE
metabolic	Adipocytes	rs1170436	chr16	68530221	rs1728770	ENSG00000141076	ENST00000563094	UTP4	68529748	68530671	Seale_Adipocytes_Diff_96293	openGene2openGene	SLE
metabolic	Adipocytes	rs2073167	chr22	41533171	rs2076198	ENSG00000100413	ENST00000355209	POLR3H	41533165	41533591	Seale_Adipocytes_Diff_157028	ocr2openGene	MS
metabolic	Adipocytes	rs243323	chr16	11256954	rs33989964	ENSG00000038532	ENST00000465491	CLEC16A	11255579	11257003	Seale_Adipocytes_Diff_92217	openGene2openGene	SLE
metabolic	Adipocytes	rs2495365	chr1	2547072	rs2477678	ENSG00000157911	ENST00000507596	PEX10	2546642	2547358	Seale_Adipocytes_Diff_279	openGene2openGene	UC
metabolic	Adipocytes	rs34835	chr16	28554346	rs7191618	ENSG00000188603	ENST00000568497	CLN3	28553678	28554689	Seale_Adipocytes_Diff_93745	openGene2openGene	T1D
metabolic	Adipocytes	rs1170436	chr16	68529840	rs1645936	ENSG00000286140	ENST00000519520	DERPC	68529748	68530671	Seale_Adipocytes_Diff_96293	openGene2openGene	SLE
metabolic	Adipocytes	rs12445568	chr16	30985551	rs12443627	ENSG00000103507	ENST00000394950	BCKDK	30984928	30986159	Seale_Adipocytes_Diff_94001	openGene2openGene	PSO
metabolic	Adipocytes	rs34835	chr16	28554346	rs7191618	ENSG00000188603	ENST00000636172	CLN3	28553678	28554689	Seale_Adipocytes_Diff_93745	openGene2openGene	T1D
metabolic	Adipocytes	rs9357156	chr6	33081144	rs7770370	ENSG00000231389	ENST00000463066	HLA-DPA1	33080216	33081200	Seale_Adipocytes_Diff_216070	openGene2openGene	GD
metabolic	Adipocytes	rs766751473	chr5	132389637	rs11748193	ENSG00000202533	ENST00000365663	Y_RNA	132389594	132390059	Seale_Adipocytes_Diff_206515	openGene2openGene	T1D
metabolic	Adipocytes	rs2066819	chr12	56286747	rs2306693	ENSG00000062485	ENST00000351328	CS	56286577	56287125	Seale_Adipocytes_Diff_57910	openGene2openGene	PSO
metabolic	Adipocytes	rs367569	chr16	11256954	rs33989964	ENSG00000263080	ENST00000572706	ENSG00000263080	11255579	11257003	Seale_Adipocytes_Diff_92217	openGene2openGene	PSO
metabolic	Adipocytes	rs2066819	chr12	56286852	rs2306694	ENSG00000062485	ENST00000551473	CS	56286577	56287125	Seale_Adipocytes_Diff_57910	openGene2openGene	PSO
metabolic	Adipocytes	rs2041733	chr16	11135732	rs2041733	ENSG00000185338	ENST00000332029	SOCS1	11135235	11135797	Seale_Adipocytes_Diff_92200	ocr2openGene	ECZ
metabolic	Adipocytes	rs8054198	chr16	10944503	rs8054198	ENSG00000187555	ENST00000344836	USP7	10944173	10944904	Seale_Adipocytes_Diff_92159	openGene2openGene	SLE
metabolic	Adipocytes	rs3197999	chr3	49199901	rs12637576	ENSG00000114316	ENST00000483212	USP4	49198806	49200145	Seale_Adipocytes_Diff_163302	openGene2openGene	IBD
metabolic	Adipocytes	rs4252665	chr17	39739722	rs9896940	ENSG00000131771	ENST00000582680	PPP1R1B	39739087	39740150	Seale_Adipocytes_Diff_102673	openGene2openGene	SLE
metabolic	Adipocytes	rs9373839	chr6	106339294	rs7763652	ENSG00000272398	ENST00000622315	CD24	106339269	106339951	Seale_Adipocytes_Diff_222255	ocr2openGene	SLE
metabolic	Adipocytes	rs34835	chr16	28554346	rs7191618	ENSG00000188603	ENST00000636853	CLN3	28553678	28554689	Seale_Adipocytes_Diff_93745	openGene2openGene	T1D
metabolic	Adipocytes	rs1493696	chr1	119966180	rs2493410	ENSG00000134250	ENST00000640021	NOTCH2	119965964	119966417	Seale_Adipocytes_Diff_13574	ocr2openGene	T1D
metabolic	Adipocytes	rs1170436	chr16	68530221	rs1728770	ENSG00000141076	ENST00000569800	UTP4	68529748	68530671	Seale_Adipocytes_Diff_96293	openGene2openGene	SLE
metabolic	Adipocytes	rs12599402	chr16	11020982	rs1985372	ENSG00000185338	ENST00000644787	SOCS1	11020928	11021484	Seale_Adipocytes_Diff_92177	openGene2openGene	SLE
metabolic	Adipocytes	rs4976646	chr5	177363161	rs67111717	ENSG00000169223	ENST00000513877	LMAN2	177363130	177363525	Seale_Adipocytes_Diff_211837	ocr2openGene	MS
metabolic	Adipocytes	rs533646	chr11	118689860	rs4938529	ENSG00000201535	ENST00000364665	Y_RNA	118689716	118690539	Seale_Adipocytes_Diff_50055	openGene2openGene	MS
metabolic	Adipocytes	rs1170436	chr16	68530545	rs1645975	ENSG00000141076	ENST00000569800	UTP4	68529748	68530671	Seale_Adipocytes_Diff_96293	openGene2openGene	SLE
metabolic	Adipocytes	rs2066819	chr12	56334353	rs79824801	ENSG00000135517	ENST00000648442	MIP	56333492	56334547	Seale_Adipocytes_Diff_57917	openGene2openGene	PSO
metabolic	Adipocytes	rs12727642	chr1	7967770	rs12740409	ENSG00000116288	ENST00000338639	PARK7	7967741	7968002	Seale_Adipocytes_Diff_758	ocr2openGene	CEL
metabolic	Adipocytes	rs7679	chr20	45918182	chr20:45918182:AT:A	ENSG00000100979	ENST00000354050	PLTP	45917798	45918817	Seale_Adipocytes_Diff_148945	ocr2openGene	SLE
metabolic	Adipocytes	rs9611565	chr22	41403763	rs132906	ENSG00000100413	ENST00000431534	POLR3H	41403755	41404290	Seale_Adipocytes_Diff_156992	ocr2openGene	VIT
metabolic	Adipocytes	rs7679	chr20	45918182	chr20:45918182:AT:A	ENSG00000100979	ENST00000372431	PLTP	45917798	45918817	Seale_Adipocytes_Diff_148945	ocr2openGene	SLE
metabolic	Adipocytes	rs6715106	chr2	191050989	rs1400655	ENSG00000138378	ENST00000647167	STAT4	191049572	191051037	Seale_Adipocytes_Diff_138540	ocr2openGene	SLE
metabolic	Adipocytes	rs3801810	chr7	26865151	rs73069540	ENSG00000253552	ENST00000517641	HOXA-AS2	26864063	26865263	Seale_Adipocytes_Diff_232520	openGene2openGene	CRO
metabolic	Adipocytes	rs793108	chr10	31133742	rs3839909	ENSG00000237036	ENST00000606250	ZEB1-AS1	31133622	31134609	Seale_Adipocytes_Diff_28206	ocr2openGene	RA
metabolic	Adipocytes	rs9469899	chr6	34609999	rs2814978	ENSG00000124507	ENST00000244458	PACSIN1	34609468	34610058	Seale_Adipocytes_Diff_216251	ocr2openGene	GD
metabolic	Adipocytes	rs12156002	chr8	128176211	rs4733845	ENSG00000136997	ENST00000641036	MYC	128176186	128177660	Seale_Adipocytes_Diff_257344	ocr2openGene	SLE
metabolic	Adipocytes	rs3883338	chr17	42347786	rs6503696	ENSG00000168610	ENST00000677820	STAT3	42347135	42347861	Seale_Adipocytes_Diff_103039	ocr2openGene	IBD
metabolic	Adipocytes	rs9926533	chr16	31106068	rs56314408	ENSG00000185947	ENST00000562971	ZNF267	31105698	31106203	Seale_Adipocytes_Diff_94021	openGene2openGene	SLE
metabolic	Adipocytes	rs3801810	chr7	26864711	rs17323934	ENSG00000253552	ENST00000523364	HOXA-AS2	26864063	26865263	Seale_Adipocytes_Diff_232520	openGene2openGene	CRO
metabolic	Adipocytes	rs3801810	chr7	26864711	rs17323934	ENSG00000233429	ENST00000434063	HOTAIRM1	26864063	26865263	Seale_Adipocytes_Diff_232520	openGene2openGene	CRO
metabolic	Adipocytes	rs3801810	chr7	26858021	rs3801805	ENSG00000253552	ENST00000669815	HOXA-AS2	26857496	26858294	Seale_Adipocytes_Diff_232519	openGene2openGene	CRO
metabolic	Adipocytes	rs131294	chr22	29995001	rs3788423	ENSG00000287967	ENST00000668996	ENSG00000287967	29994876	29995347	Seale_Adipocytes_Diff_155618	ocr2openGene	IBD
metabolic	Adipocytes	rs8054198	chr16	10944503	rs8054198	ENSG00000187555	ENST00000563961	USP7	10944173	10944904	Seale_Adipocytes_Diff_92159	openGene2openGene	SLE
metabolic	Adipocytes	rs8054198	chr16	10944503	rs8054198	ENSG00000187555	ENST00000344836	USP7	10944173	10944904	Seale_Adipocytes_Diff_92159	openGene2openGene	SLE
metabolic	Adipocytes	rs301806	chr1	8422018	rs301806	ENSG00000142599	ENST00000464972	RERE	8421800	8422088	Seale_Adipocytes_Diff_853	openGene2openGene	ALG
metabolic	Adipocytes	rs7187776	chr16	28863226	rs62037367	ENSG00000177548	ENST00000563577	RABEP2	28862718	28864654	Seale_Adipocytes_Diff_93764	openGene2openGene	T1D
metabolic	Adipocytes	rs77599401	chr1	206685302	rs181345810	ENSG00000162894	ENST00000474041	FCMR	206684623	206686413	Seale_Adipocytes_Diff_20247	openGene2openGene	T1D
metabolic	Adipocytes	rs2687812	chr8	132920980	rs853302	ENSG00000104415	ENST00000220856	CCN4	132920673	132921105	Seale_Adipocytes_Diff_257898	ocr2openGene	VIT
metabolic	Adipocytes	rs63406760	chr12	123242287	rs7313483	ENSG00000051825	ENST00000535049	MPHOSPH9	123242268	123242849	Seale_Adipocytes_Diff_65210	openGene2openGene	ALG
metabolic	Adipocytes	rs9373839	chr6	106339294	rs7763652	ENSG00000272398	ENST00000620405	CD24	106339269	106339951	Seale_Adipocytes_Diff_222255	ocr2openGene	SLE
metabolic	Adipocytes	rs6756736	chr2	43325298	chr2:43325298:GT:G	ENSG00000115970	ENST00000467668	THADA	43323910	43325339	Seale_Adipocytes_Diff_124855	ocr2openGene	SLE
metabolic	Adipocytes	rs7679	chr20	45934368	rs1057208	ENSG00000124104	ENST00000465997	SNX21	45933714	45935909	Seale_Adipocytes_Diff_148950	openGene2openGene	SLE
metabolic	Adipocytes	rs34835	chr16	28523984	rs28772958	ENSG00000188603	ENST00000561689	CLN3	28523833	28524369	Seale_Adipocytes_Diff_93739	ocr2openGene	T1D
metabolic	Adipocytes	rs2618444	chr8	11480302	rs558245864	ENSG00000205882	ENST00000526438	DEFB134	11479671	11480628	Seale_Adipocytes_Diff_245864	openGene2openGene	SLE
metabolic	Adipocytes	rs2847293	chr18	12777326	rs7237497	ENSG00000175354	ENST00000645191	PTPN2	12776963	12777413	Seale_Adipocytes_Diff_109186	openGene2openGene	JIA
metabolic	Adipocytes	rs2495365	chr1	2547072	rs2477678	ENSG00000157911	ENST00000502666	PEX10	2546642	2547358	Seale_Adipocytes_Diff_279	openGene2openGene	UC
metabolic	Adipocytes	rs10947428	chr6	33718326	rs549652	ENSG00000204188	ENST00000610663	GGNBP1	33717636	33718561	Seale_Adipocytes_Diff_216151	ocr2openGene	ALG
metabolic	Adipocytes	rs11643872	chr16	30999862	rs4889606	ENSG00000140691	ENST00000564900	ARMC5	30999410	31000058	Seale_Adipocytes_Diff_94004	openGene2openGene	GD
metabolic	Adipocytes	rs1170436	chr16	68530587	rs1645934	ENSG00000141076	ENST00000352319	UTP4	68529748	68530671	Seale_Adipocytes_Diff_96293	openGene2openGene	SLE
metabolic	Adipocytes	rs3801810	chr7	26864711	rs17323934	ENSG00000253552	ENST00000521687	HOXA-AS2	26864063	26865263	Seale_Adipocytes_Diff_232520	openGene2openGene	CRO
metabolic	Adipocytes	rs2066819	chr12	56300477	rs2695789	ENSG00000062485	ENST00000552331	CS	56299557	56300940	Seale_Adipocytes_Diff_57915	openGene2openGene	PSO
metabolic	Adipocytes	rs2066819	chr12	56299736	rs41423244	ENSG00000062485	ENST00000552331	CS	56299557	56300940	Seale_Adipocytes_Diff_57915	openGene2openGene	PSO
metabolic	Adipocytes	rs10068717	chr5	142130032	rs10062349	ENSG00000113552	ENST00000500692	GNPDA1	142129344	142130268	Seale_Adipocytes_Diff_207786	ocr2openGene	ALG
metabolic	Adipocytes	rs3540	chr15	90482598	rs11853271	ENSG00000238244	ENST00000412799	GABARAPL3	90482346	90482759	Seale_Adipocytes_Diff_89992	openGene2openGene	ALG
metabolic	Adipocytes	rs6873255	chr5	173880502	rs72810974	ENSG00000145919	ENST00000477985	BOD1	173880476	173881032	Seale_Adipocytes_Diff_211500	ocr2openGene	CRO
metabolic	Adipocytes	rs3801810	chr7	26865151	rs73069540	ENSG00000276528	ENST00000622675	ENSG00000276528	26864063	26865263	Seale_Adipocytes_Diff_232520	openGene2openGene	CRO
metabolic	Adipocytes	rs34835	chr16	28554346	rs7191618	ENSG00000261832	ENST00000635887	ENSG00000261832	28553678	28554689	Seale_Adipocytes_Diff_93745	openGene2openGene	T1D
metabolic	Adipocytes	rs2495365	chr1	2548544	rs1974044	ENSG00000142611	ENST00000606170	PRDM16	2548070	2549138	Seale_Adipocytes_Diff_280	openGene2openGene	UC
metabolic	Adipocytes	rs3197999	chr3	49297335	rs3774800	ENSG00000145020	ENST00000636148	AMT	49296765	49297494	Seale_Adipocytes_Diff_163322	ocr2openGene	IBD
metabolic	Adipocytes	rs8107548	chr19	49363759	rs2288480	ENSG00000104888	ENST00000600601	SLC17A7	49363092	49364026	Seale_Adipocytes_Diff_119446	openGene2openGene	MS
metabolic	Adipocytes	rs147868091	chr21	34544067	rs4816492	ENSG00000288711	ENST00000684541	ENSG00000288711	34544043	34544248	Seale_Adipocytes_Diff_152889	ocr2openGene	RA
metabolic	Adipocytes	rs7812879	chr8	11480378	rs1564267	ENSG00000154319	ENST00000527445	FAM167A	11479671	11480628	Seale_Adipocytes_Diff_245864	openGene2openGene	SLE
metabolic	Adipocytes	rs7948458	chr11	2143103	rs4244809	ENSG00000284779	ENST00000643349	ENSG00000284779	2142910	2143105	Seale_Adipocytes_Diff_38715	openGene2openGene	T1D
metabolic	Adipocytes	rs8107548	chr19	49388057	rs10411630	ENSG00000104872	ENST00000595516	PIH1D1	49388003	49388213	Seale_Adipocytes_Diff_119447	openGene2openGene	MS
metabolic	Adipocytes	rs3883338	chr17	42347786	rs6503696	ENSG00000168610	ENST00000588969	STAT3	42347135	42347861	Seale_Adipocytes_Diff_103039	ocr2openGene	IBD
metabolic	Adipocytes	rs243323	chr16	11256954	rs33989964	ENSG00000038532	ENST00000494853	CLEC16A	11255579	11257003	Seale_Adipocytes_Diff_92217	openGene2openGene	SLE
metabolic	Adipocytes	rs34659678	chr6	111564549	rs2179070	ENSG00000231889	ENST00000440395	TRAF3IP2-AS1	111564442	111565030	Seale_Adipocytes_Diff_222938	openGene2openGene	IBD
metabolic	Adipocytes	rs28449958	chr16	28863226	rs62037367	ENSG00000177548	ENST00000562590	RABEP2	28862718	28864654	Seale_Adipocytes_Diff_93764	openGene2openGene	IBD
metabolic	Adipocytes	rs3097670	chr6	33080325	rs3130169	ENSG00000231389	ENST00000692443	HLA-DPA1	33080216	33081200	Seale_Adipocytes_Diff_216070	openGene2openGene	ALG
metabolic	Adipocytes	rs1170436	chr16	68530221	rs1728770	ENSG00000141076	ENST00000352319	UTP4	68529748	68530671	Seale_Adipocytes_Diff_96293	openGene2openGene	SLE
metabolic	Adipocytes	rs2066819	chr12	56280982	rs773652	ENSG00000062485	ENST00000551936	CS	56280854	56281448	Seale_Adipocytes_Diff_57908	openGene2openGene	PSO
metabolic	Adipocytes	rs2066819	chr12	56280982	rs773652	ENSG00000062485	ENST00000552688	CS	56280854	56281448	Seale_Adipocytes_Diff_57908	openGene2openGene	PSO
metabolic	Adipocytes	rs12599402	chr16	11104978	rs11642631	ENSG00000185338	ENST00000332029	SOCS1	11104775	11105507	Seale_Adipocytes_Diff_92194	ocr2openGene	SLE
metabolic	Adipocytes	rs3825568	chr14	68786626	rs11158763	ENSG00000287167	ENST00000663643	ENSG00000287167	68786534	68786775	Seale_Adipocytes_Diff_78799	ocr2openGene	JIA
metabolic	Adipocytes	rs13277113	chr8	11480078	rs2409780	ENSG00000205882	ENST00000526438	DEFB134	11479671	11480628	Seale_Adipocytes_Diff_245864	openGene2openGene	SLE
metabolic	Adipocytes	rs8054198	chr16	10944503	rs8054198	ENSG00000185338	ENST00000644787	SOCS1	10944173	10944904	Seale_Adipocytes_Diff_92159	openGene2openGene	SLE
metabolic	Adipocytes	rs3197999	chr3	50299601	rs34136796	ENSG00000114383	ENST00000417867	TUSC2	50298950	50300354	Seale_Adipocytes_Diff_163451	openGene2openGene	IBD
metabolic	Adipocytes	rs3197999	chr3	49199901	rs12637576	ENSG00000188315	ENST00000479673	C3orf62	49198806	49200145	Seale_Adipocytes_Diff_163302	openGene2openGene	IBD
metabolic	Adipocytes	rs17323934	chr7	26864711	rs17323934	ENSG00000233429	ENST00000429611	HOTAIRM1	26864063	26865263	Seale_Adipocytes_Diff_232520	openGene2openGene	T1D
metabolic	Adipocytes	rs9926533	chr16	30999862	rs4889606	ENSG00000167397	ENST00000300851	VKORC1	30999410	31000058	Seale_Adipocytes_Diff_94004	openGene2openGene	SLE
metabolic	Adipocytes	rs2736336	chr8	11480302	rs558245864	ENSG00000205882	ENST00000526438	DEFB134	11479671	11480628	Seale_Adipocytes_Diff_245864	openGene2openGene	SLE
metabolic	Adipocytes	rs17323934	chr7	26865151	rs73069540	ENSG00000233429	ENST00000425358	HOTAIRM1	26864063	26865263	Seale_Adipocytes_Diff_232520	openGene2openGene	T1D
metabolic	Adipocytes	rs2298428	chr22	21568075	rs140491	ENSG00000283871	ENST00000385018	MIR130B	21567523	21568496	Seale_Adipocytes_Diff_154657	openGene2openGene	CEL
metabolic	Adipocytes	rs11643872	chr16	30999862	rs4889606	ENSG00000140691	ENST00000408912	ARMC5	30999410	31000058	Seale_Adipocytes_Diff_94004	openGene2openGene	GD
metabolic	Adipocytes	rs2495365	chr1	2548544	rs1974044	ENSG00000157911	ENST00000507596	PEX10	2548070	2549138	Seale_Adipocytes_Diff_280	ocr2openGene	UC
metabolic	Adipocytes	rs36016881	chr1	7961850	rs200968609	ENSG00000142599	ENST00000467350	RERE	7961143	7962176	Seale_Adipocytes_Diff_757	openGene2openGene	IBD
metabolic	Adipocytes	rs1250563	chr10	79286696	rs1250566	ENSG00000108175	ENST00000478357	ZMIZ1	79286368	79287120	Seale_Adipocytes_Diff_32565	ocr2openGene	CRO
metabolic	Adipocytes	rs3801810	chr7	26853905	rs3213853	ENSG00000253552	ENST00000518046	HOXA-AS2	26853793	26854089	Seale_Adipocytes_Diff_232517	openGene2openGene	CRO
metabolic	Adipocytes	rs4821124	chr22	21568855	rs140492	ENSG00000128228	ENST00000248958	SDF2L1	21568564	21568946	Seale_Adipocytes_Diff_154658	openGene2openGene	PSO
metabolic	Adipocytes	rs2066819	chr12	56286852	rs2306694	ENSG00000062485	ENST00000351328	CS	56286577	56287125	Seale_Adipocytes_Diff_57910	openGene2openGene	PSO
metabolic	Adipocytes	rs3197999	chr3	49455718	rs67216675	ENSG00000114316	ENST00000464168	USP4	49454597	49455726	Seale_Adipocytes_Diff_163344	ocr2openGene	IBD
metabolic	Adipocytes	rs793108	chr10	31133742	rs3839909	ENSG00000237036	ENST00000693516	ZEB1-AS1	31133622	31134609	Seale_Adipocytes_Diff_28206	ocr2openGene	RA
metabolic	Adipocytes	rs13205210	chr6	34757701	rs7743724	ENSG00000196821	ENST00000374023	ILRUN	34756564	34757759	Seale_Adipocytes_Diff_216271	openGene2openGene	SLE
metabolic	Adipocytes	rs10849448	chr12	6384185	rs10849448	ENSG00000111319	ENST00000543768	SCNN1A	6383498	6384535	Seale_Adipocytes_Diff_52764	openGene2openGene	JIA
metabolic	Adipocytes	rs231725	chr2	203909720	rs3116518	ENSG00000173166	ENST00000457812	RAPH1	203908870	203910341	Seale_Adipocytes_Diff_139907	ocr2openGene	T1D
metabolic	Adipocytes	rs12421615	chr11	64285685	rs887314	ENSG00000257069	ENST00000539086	KCNK4-TEX40	64284298	64286046	Seale_Adipocytes_Diff_44328	openGene2openGene	VIT
metabolic	Adipocytes	rs2066819	chr12	56300477	rs2695789	ENSG00000062485	ENST00000546891	CS	56299557	56300940	Seale_Adipocytes_Diff_57915	openGene2openGene	PSO
metabolic	Adipocytes	rs112006329	chr11	575800	rs34793529	ENSG00000185507	ENST00000533190	IRF7	575327	576756	Seale_Adipocytes_Diff_38503	openGene2openGene	SLE
metabolic	Adipocytes	rs2847293	chr18	12777326	rs7237497	ENSG00000175354	ENST00000646492	PTPN2	12776963	12777413	Seale_Adipocytes_Diff_109186	openGene2openGene	JIA
metabolic	Adipocytes	rs33980500	chr6	111592059	rs33980500	ENSG00000231889	ENST00000687951	TRAF3IP2-AS1	111591312	111592531	Seale_Adipocytes_Diff_222946	ocr2openGene	PSO
metabolic	Adipocytes	rs12421615	chr11	64284975	rs2510066	ENSG00000173153	ENST00000406310	ESRRA	64284298	64286046	Seale_Adipocytes_Diff_44328	openGene2openGene	VIT
metabolic	Adipocytes	rs4671601	chr2	64609133	rs4671601	ENSG00000199964	ENST00000363094	Y_RNA	64609039	64609848	Seale_Adipocytes_Diff_126897	ocr2openGene	ALG
metabolic	Adipocytes	rs2495365	chr1	2547072	rs2477678	ENSG00000157911	ENST00000650293	PEX10	2546642	2547358	Seale_Adipocytes_Diff_279	openGene2openGene	UC
metabolic	Adipocytes	rs2736337	chr8	11482456	rs2736332	ENSG00000205882	ENST00000526438	DEFB134	11482391	11482569	Seale_Adipocytes_Diff_245867	openGene2openGene	RA
metabolic	Adipocytes	rs2736336	chr8	11480078	rs2409780	ENSG00000205882	ENST00000526438	DEFB134	11479671	11480628	Seale_Adipocytes_Diff_245864	openGene2openGene	SLE
metabolic	Adipocytes	rs2687812	chr8	132946072	rs1554540	ENSG00000104415	ENST00000519433	CCN4	132945786	132946333	Seale_Adipocytes_Diff_257904	ocr2openGene	VIT
metabolic	Adipocytes	rs10947428	chr6	33683545	rs60013868	ENSG00000030110	ENST00000442998	BAK1	33683539	33684013	Seale_Adipocytes_Diff_216144	ocr2openGene	ALG
metabolic	Adipocytes	rs8054198	chr16	10944503	rs8054198	ENSG00000187555	ENST00000566273	USP7	10944173	10944904	Seale_Adipocytes_Diff_92159	openGene2openGene	SLE
metabolic	Adipocytes	rs3783782	chr14	61489213	rs4281621	ENSG00000100644	ENST00000556827	HIF1A	61488953	61489288	Seale_Adipocytes_Diff_77977	openGene2openGene	RA
metabolic	Adipocytes	rs12156002	chr8	128176211	rs4733845	ENSG00000136997	ENST00000641252	MYC	128176186	128177660	Seale_Adipocytes_Diff_257344	ocr2openGene	SLE
metabolic	Adipocytes	rs1860545	chr12	6341779	rs767455	ENSG00000111319	ENST00000539030	SCNN1A	6341655	6342717	Seale_Adipocytes_Diff_52755	openGene2openGene	AS
metabolic	Adipocytes	rs1860545	chr12	6341779	rs767455	ENSG00000111319	ENST00000366131	SCNN1A	6341655	6342717	Seale_Adipocytes_Diff_52755	openGene2openGene	AS
metabolic	Adipocytes	rs3883338	chr17	42347515	rs6503695	ENSG00000168610	ENST00000677820	STAT3	42347135	42347861	Seale_Adipocytes_Diff_103039	ocr2openGene	IBD
metabolic	Adipocytes	rs3801810	chr7	26865151	rs73069540	ENSG00000233429	ENST00000429611	HOTAIRM1	26864063	26865263	Seale_Adipocytes_Diff_232520	openGene2openGene	CRO
metabolic	Adipocytes	rs2066819	chr12	56334474	chr12:56334474:GA:G	ENSG00000135517	ENST00000648442	MIP	56333492	56334547	Seale_Adipocytes_Diff_57917	openGene2openGene	PSO
metabolic	Adipocytes	rs12156002	chr8	128176211	rs4733845	ENSG00000136997	ENST00000259523	MYC	128176186	128177660	Seale_Adipocytes_Diff_257344	ocr2openGene	SLE
metabolic	Adipocytes	rs3801810	chr7	26864711	rs17323934	ENSG00000233429	ENST00000429611	HOTAIRM1	26864063	26865263	Seale_Adipocytes_Diff_232520	openGene2openGene	CRO
metabolic	Adipocytes	rs6715106	chr2	191050947	rs1400654	ENSG00000138378	ENST00000495326	STAT4	191049572	191051037	Seale_Adipocytes_Diff_138540	ocr2openGene	SLE
metabolic	Adipocytes	rs301806	chr1	8371547	rs3795310	ENSG00000142599	ENST00000460659	RERE	8370985	8371694	Seale_Adipocytes_Diff_836	ocr2openGene	ALG
metabolic	Adipocytes	rs301806	chr1	8371547	rs3795310	ENSG00000142599	ENST00000492766	RERE	8370985	8371694	Seale_Adipocytes_Diff_836	ocr2openGene	ALG
metabolic	Adipocytes	rs3197999	chr3	50292395	rs1076872	ENSG00000114349	ENST00000481246	GNAT1	50291804	50293209	Seale_Adipocytes_Diff_163450	openGene2openGene	IBD
metabolic	Adipocytes	rs1479924	chr4	122577276	rs7662182	ENSG00000138688	ENST00000438707	KIAA1109	122576777	122577424	Seale_Adipocytes_Diff_188766	ocr2openGene	JIA
metabolic	Adipocytes	rs6715106	chr2	191050989	rs1400655	ENSG00000138378	ENST00000409995	STAT4	191049572	191051037	Seale_Adipocytes_Diff_138540	ocr2openGene	SLE
metabolic	Adipocytes	rs331463	chr11	36485579	rs34071999	ENSG00000110442	ENST00000533308	COMMD9	36485357	36486076	Seale_Adipocytes_Diff_42472	ocr2openGene	RA
metabolic	Adipocytes	rs231725	chr2	203904331	rs3116504	ENSG00000173166	ENST00000418114	RAPH1	203903803	203904452	Seale_Adipocytes_Diff_139906	ocr2openGene	T1D
metabolic	Adipocytes	rs3097670	chr6	33080603	rs3128959	ENSG00000231389	ENST00000479107	HLA-DPA1	33080216	33081200	Seale_Adipocytes_Diff_216070	openGene2openGene	ALG
metabolic	Adipocytes	rs533646	chr11	118689861	rs4938530	ENSG00000201535	ENST00000364665	Y_RNA	118689716	118690539	Seale_Adipocytes_Diff_50055	openGene2openGene	MS
metabolic	Adipocytes	rs60920700	chr3	119571861	rs16830002	ENSG00000138495	ENST00000490145	COX17	119571165	119572116	Seale_Adipocytes_Diff_169776	ocr2openGene	VIT
metabolic	Adipocytes	rs3197999	chr3	50137139	rs13100903	ENSG00000114349	ENST00000232461	GNAT1	50136693	50137300	Seale_Adipocytes_Diff_163420	ocr2openGene	IBD
metabolic	Adipocytes	rs1170436	chr16	68528912	rs4783653	ENSG00000286140	ENST00000519520	DERPC	68528571	68529033	Seale_Adipocytes_Diff_96292	openGene2openGene	SLE
metabolic	Adipocytes	rs7679	chr20	45934368	rs1057208	ENSG00000124104	ENST00000372547	SNX21	45933714	45935909	Seale_Adipocytes_Diff_148950	openGene2openGene	SLE
metabolic	Adipocytes	rs1800693	chr12	6341779	rs767455	ENSG00000111321	ENST00000444814	LTBR	6341655	6342717	Seale_Adipocytes_Diff_52755	openGene2openGene	MS
metabolic	Adipocytes	rs1877030	chr17	39244798	rs11078895	ENSG00000108298	ENST00000678147	RPL19	39244546	39245471	Seale_Adipocytes_Diff_102609	openGene2openGene	RA
metabolic	Adipocytes	rs1170436	chr16	68530587	rs1645934	ENSG00000141076	ENST00000563094	UTP4	68529748	68530671	Seale_Adipocytes_Diff_96293	openGene2openGene	SLE
metabolic	Adipocytes	rs3197999	chr3	50299601	rs34136796	ENSG00000114383	ENST00000462137	TUSC2	50298950	50300354	Seale_Adipocytes_Diff_163451	openGene2openGene	IBD
metabolic	Adipocytes	rs1170436	chr16	68530283	rs1728769	ENSG00000141076	ENST00000563094	UTP4	68529748	68530671	Seale_Adipocytes_Diff_96293	openGene2openGene	SLE
metabolic	Adipocytes	rs2073167	chr22	41533171	rs2076198	ENSG00000100413	ENST00000396504	POLR3H	41533165	41533591	Seale_Adipocytes_Diff_157028	ocr2openGene	MS
metabolic	Adipocytes	rs1877030	chr17	39244798	rs11078895	ENSG00000108298	ENST00000678012	RPL19	39244546	39245471	Seale_Adipocytes_Diff_102609	openGene2openGene	RA
metabolic	Adipocytes	rs1170436	chr16	68530545	rs1645975	ENSG00000286140	ENST00000306585	DERPC	68529748	68530671	Seale_Adipocytes_Diff_96293	openGene2openGene	SLE
metabolic	Adipocytes	rs7679	chr20	45934368	rs1057208	ENSG00000124104	ENST00000491381	SNX21	45933714	45935909	Seale_Adipocytes_Diff_148950	openGene2openGene	SLE
metabolic	Adipocytes	rs1194	chr6	35302802	rs9380501	ENSG00000065029	ENST00000498555	ZNF76	35302698	35303310	Seale_Adipocytes_Diff_216352	ocr2openGene	SLE
metabolic	Adipocytes	rs10068717	chr5	142129868	rs2338821	ENSG00000113552	ENST00000510194	GNPDA1	142129344	142130268	Seale_Adipocytes_Diff_207786	ocr2openGene	ALG
metabolic	Adipocytes	rs3801810	chr7	26858021	rs3801805	ENSG00000276528	ENST00000622675	ENSG00000276528	26857496	26858294	Seale_Adipocytes_Diff_232519	openGene2openGene	CRO
metabolic	Adipocytes	rs34835	chr16	28523984	rs28772958	ENSG00000261832	ENST00000636766	ENSG00000261832	28523833	28524369	Seale_Adipocytes_Diff_93739	ocr2openGene	T1D
metabolic	Adipocytes	rs12925552	chr16	11236922	rs9936951	ENSG00000038532	ENST00000487189	CLEC16A	11236663	11237433	Seale_Adipocytes_Diff_92216	ocr2openGene	SLE
metabolic	Adipocytes	rs34835	chr16	28554346	rs7191618	ENSG00000261832	ENST00000636078	ENSG00000261832	28553678	28554689	Seale_Adipocytes_Diff_93745	openGene2openGene	T1D
metabolic	Adipocytes	rs60920700	chr3	119571467	rs56135341	ENSG00000138495	ENST00000490145	COX17	119571165	119572116	Seale_Adipocytes_Diff_169776	ocr2openGene	VIT
metabolic	Adipocytes	rs5758343	chr22	41403829	rs75784	ENSG00000100413	ENST00000420561	POLR3H	41403755	41404290	Seale_Adipocytes_Diff_156992	ocr2openGene	ALG
metabolic	Adipocytes	rs12720356	chr19	10380329	rs2304257	ENSG00000105376	ENST00000588912	ICAM5	10380255	10381048	Seale_Adipocytes_Diff_115776	openGene2openGene	PSO
metabolic	Adipocytes	rs2030030	chr3	188051924	rs62278039	ENSG00000113916	ENST00000496823	BCL6	188051226	188052734	Seale_Adipocytes_Diff_177319	ocr2openGene	ALG
metabolic	Adipocytes	rs3801810	chr7	26853905	rs3213853	ENSG00000078399	ENST00000497089	HOXA9	26853793	26854089	Seale_Adipocytes_Diff_232517	ocr2openGene	CRO
metabolic	Adipocytes	rs10849448	chr12	6384185	rs10849448	ENSG00000111319	ENST00000360168	SCNN1A	6383498	6384535	Seale_Adipocytes_Diff_52764	openGene2openGene	JIA
metabolic	Adipocytes	rs10849448	chr12	6384185	rs10849448	ENSG00000111319	ENST00000542436	SCNN1A	6383498	6384535	Seale_Adipocytes_Diff_52764	openGene2openGene	JIA
metabolic	Adipocytes	rs6715106	chr2	191051012	rs3771326	ENSG00000138378	ENST00000495849	STAT4	191049572	191051037	Seale_Adipocytes_Diff_138540	ocr2openGene	SLE
metabolic	Adipocytes	rs6715106	chr2	191051012	rs3771326	ENSG00000138378	ENST00000392320	STAT4	191049572	191051037	Seale_Adipocytes_Diff_138540	ocr2openGene	SLE
metabolic	Adipocytes	rs63406760	chr12	123242287	rs7313483	ENSG00000051825	ENST00000369865	MPHOSPH9	123242268	123242849	Seale_Adipocytes_Diff_65210	openGene2openGene	ALG
metabolic	Adipocytes	rs6705304	chr2	43349204	rs11693769	ENSG00000115970	ENST00000473004	THADA	43348859	43349667	Seale_Adipocytes_Diff_124864	ocr2openGene	SLE
metabolic	Adipocytes	rs62626325	chr10	6083359	rs41295117	ENSG00000232807	ENST00000397264	ENSG00000232807	6083077	6083921	Seale_Adipocytes_Diff_25462	ocr2openGene	MS
metabolic	Adipocytes	rs2800709	chr6	127131436	rs2800710	ENSG00000066651	ENST00000468097	TRMT11	127131156	127131723	Seale_Adipocytes_Diff_224580	ocr2openGene	CRO
metabolic	Adipocytes	rs4690229	chr4	986676	rs4690220	ENSG00000249592	ENST00000691800	ENSG00000249592	986585	987805	Seale_Adipocytes_Diff_178599	openGene2openGene	SLE
metabolic	Adipocytes	rs2847293	chr18	12777326	rs7237497	ENSG00000175354	ENST00000591115	PTPN2	12776963	12777413	Seale_Adipocytes_Diff_109186	openGene2openGene	JIA
metabolic	Adipocytes	rs2618444	chr8	11480078	rs2409780	ENSG00000205882	ENST00000526438	DEFB134	11479671	11480628	Seale_Adipocytes_Diff_245864	openGene2openGene	SLE
metabolic	Adipocytes	rs1170436	chr16	68529888	rs1645935	ENSG00000141076	ENST00000563094	UTP4	68529748	68530671	Seale_Adipocytes_Diff_96293	openGene2openGene	SLE
metabolic	Adipocytes	rs1170436	chr16	68530545	rs1645975	ENSG00000141076	ENST00000352319	UTP4	68529748	68530671	Seale_Adipocytes_Diff_96293	openGene2openGene	SLE
metabolic	Adipocytes	rs2687812	chr8	132946072	rs1554540	ENSG00000104415	ENST00000377862	CCN4	132945786	132946333	Seale_Adipocytes_Diff_257904	ocr2openGene	VIT
metabolic	Adipocytes	rs3197999	chr3	50350442	rs73082914	ENSG00000114735	ENST00000448997	HEMK1	50350434	50351364	Seale_Adipocytes_Diff_163462	openGene2openGene	IBD
metabolic	Adipocytes	rs1464510	chr3	188394766	rs1464510	ENSG00000285938	ENST00000648485	ENSG00000285938	188394644	188395050	Seale_Adipocytes_Diff_177396	ocr2openGene	CEL
metabolic	Adipocytes	rs2495365	chr1	2548544	rs1974044	ENSG00000157911	ENST00000288774	PEX10	2548070	2549138	Seale_Adipocytes_Diff_280	ocr2openGene	UC
metabolic	Adipocytes	rs2073167	chr22	41533171	rs2076198	ENSG00000100413	ENST00000337566	POLR3H	41533165	41533591	Seale_Adipocytes_Diff_157028	ocr2openGene	MS
metabolic	Adipocytes	rs2736340	chr8	11480078	rs2409780	ENSG00000205882	ENST00000526438	DEFB134	11479671	11480628	Seale_Adipocytes_Diff_245864	openGene2openGene	SLE
metabolic	Adipocytes	rs34835	chr16	28554346	rs7191618	ENSG00000188603	ENST00000357857	CLN3	28553678	28554689	Seale_Adipocytes_Diff_93745	openGene2openGene	T1D
metabolic	Adipocytes	rs2495365	chr1	2556327	rs2227313	ENSG00000157911	ENST00000514502	PEX10	2555596	2557314	Seale_Adipocytes_Diff_281	openGene2openGene	UC
metabolic	Adipocytes	rs34835	chr16	28554346	rs7191618	ENSG00000188603	ENST00000561689	CLN3	28553678	28554689	Seale_Adipocytes_Diff_93745	openGene2openGene	T1D
metabolic	Adipocytes	rs12296430	chr12	6395606	rs150726117	ENSG00000010295	ENST00000336604	IFFO1	6395358	6395677	Seale_Adipocytes_Diff_52768	openGene2openGene	MS
metabolic	Adipocytes	rs2066819	chr12	56286747	rs2306693	ENSG00000062485	ENST00000551473	CS	56286577	56287125	Seale_Adipocytes_Diff_57910	openGene2openGene	PSO
metabolic	Adipocytes	rs3197999	chr3	49158420	rs5848864	ENSG00000172037	ENST00000305544	LAMB2	49158142	49158533	Seale_Adipocytes_Diff_163296	ocr2openGene	IBD
metabolic	Adipocytes	rs2030030	chr3	188052647	rs62278041	ENSG00000113916	ENST00000480458	BCL6	188051226	188052734	Seale_Adipocytes_Diff_177319	ocr2openGene	ALG
metabolic	Adipocytes	rs3801810	chr7	26865151	rs73069540	ENSG00000253552	ENST00000523364	HOXA-AS2	26864063	26865263	Seale_Adipocytes_Diff_232520	openGene2openGene	CRO
metabolic	Adipocytes	rs3197999	chr3	49171432	rs4955420	ENSG00000114316	ENST00000486549	USP4	49170981	49172074	Seale_Adipocytes_Diff_163299	openGene2openGene	IBD
metabolic	Adipocytes	rs3197999	chr3	49171432	rs4955420	ENSG00000114316	ENST00000483212	USP4	49170981	49172074	Seale_Adipocytes_Diff_163299	openGene2openGene	IBD
metabolic	Adipocytes	rs793108	chr10	31133742	rs3839909	ENSG00000237036	ENST00000691219	ZEB1-AS1	31133622	31134609	Seale_Adipocytes_Diff_28206	ocr2openGene	RA
metabolic	Adipocytes	rs2066819	chr12	56280982	rs773652	ENSG00000257303	ENST00000549860	CNPY2-AS1	56280854	56281448	Seale_Adipocytes_Diff_57908	openGene2openGene	PSO
metabolic	Adipocytes	rs2066819	chr12	56280982	rs773652	ENSG00000062485	ENST00000552222	CS	56280854	56281448	Seale_Adipocytes_Diff_57908	openGene2openGene	PSO
metabolic	Adipocytes	rs34659678	chr6	111564549	rs2179070	ENSG00000231889	ENST00000442928	TRAF3IP2-AS1	111564442	111565030	Seale_Adipocytes_Diff_222938	openGene2openGene	IBD
metabolic	Adipocytes	rs7512552	chr1	150487216	rs3840449	ENSG00000143374	ENST00000483046	TARS2	150487107	150487627	Seale_Adipocytes_Diff_14040	openGene2openGene	ECZ
metabolic	Adipocytes	rs7207591	chr17	42294404	rs16967637	ENSG00000173757	ENST00000481253	STAT5B	42294376	42295034	Seale_Adipocytes_Diff_103032	ocr2openGene	ALG
metabolic	Adipocytes	rs2070901	chr1	161189357	rs4233366	ENSG00000158882	ENST00000475793	TOMM40L	161189075	161189438	Seale_Adipocytes_Diff_15348	ocr2openGene	ALG
metabolic	Adipocytes	rs63406760	chr12	122966218	rs4148856	ENSG00000051825	ENST00000302373	MPHOSPH9	122965660	122966808	Seale_Adipocytes_Diff_65166	openGene2openGene	ALG
metabolic	Adipocytes	rs3801810	chr7	26857820	rs3801807	ENSG00000078399	ENST00000396345	HOXA9	26857496	26858294	Seale_Adipocytes_Diff_232519	openGene2openGene	CRO
metabolic	Adipocytes	rs2618444	chr8	11480957	rs35393613	ENSG00000205882	ENST00000526438	DEFB134	11480941	11481415	Seale_Adipocytes_Diff_245865	openGene2openGene	SLE
metabolic	Adipocytes	rs1170436	chr16	68530283	rs1728769	ENSG00000141076	ENST00000352319	UTP4	68529748	68530671	Seale_Adipocytes_Diff_96293	openGene2openGene	SLE
metabolic	Adipocytes	rs7679	chr20	45918182	chr20:45918182:AT:A	ENSG00000124104	ENST00000478230	SNX21	45917798	45918817	Seale_Adipocytes_Diff_148945	ocr2openGene	SLE
metabolic	Adipocytes	rs34835	chr16	28523984	rs28772958	ENSG00000188603	ENST00000333496	CLN3	28523833	28524369	Seale_Adipocytes_Diff_93739	ocr2openGene	T1D
metabolic	Adipocytes	rs3801810	chr7	26864711	rs17323934	ENSG00000233429	ENST00000495032	HOTAIRM1	26864063	26865263	Seale_Adipocytes_Diff_232520	openGene2openGene	CRO
metabolic	Adipocytes	rs2066819	chr12	56333921	rs80317430	ENSG00000135517	ENST00000555551	MIP	56333492	56334547	Seale_Adipocytes_Diff_57917	openGene2openGene	PSO
metabolic	Adipocytes	rs3801810	chr7	26864711	rs17323934	ENSG00000253552	ENST00000521159	HOXA-AS2	26864063	26865263	Seale_Adipocytes_Diff_232520	openGene2openGene	CRO
metabolic	Adipocytes	rs35327136	chr17	45431944	rs62064652	ENSG00000285668	ENST00000650501	ENSG00000285668	45431597	45432633	Seale_Adipocytes_Diff_103519	openGene2openGene	T1D
metabolic	Adipocytes	rs63406760	chr12	123251390	rs1609520	ENSG00000182196	ENST00000439686	ARL6IP4	123251206	123251440	Seale_Adipocytes_Diff_65213	openGene2openGene	ALG
metabolic	Adipocytes	rs3197999	chr3	49199901	rs12637576	ENSG00000188315	ENST00000424960	C3orf62	49198806	49200145	Seale_Adipocytes_Diff_163302	openGene2openGene	IBD
metabolic	Adipocytes	rs3883338	chr17	42347515	rs6503695	ENSG00000168610	ENST00000677603	STAT3	42347135	42347861	Seale_Adipocytes_Diff_103039	ocr2openGene	IBD
metabolic	Adipocytes	rs3801810	chr7	26864711	rs17323934	ENSG00000253552	ENST00000517641	HOXA-AS2	26864063	26865263	Seale_Adipocytes_Diff_232520	openGene2openGene	CRO
metabolic	Adipocytes	rs760805	chr1	24929953	rs71514255	ENSG00000285823	ENST00000648660	LINC02793	24929642	24930165	Seale_Adipocytes_Diff_2984	openGene2openGene	ALG
metabolic	Adipocytes	rs6715106	chr2	191050989	rs1400655	ENSG00000138378	ENST00000495326	STAT4	191049572	191051037	Seale_Adipocytes_Diff_138540	ocr2openGene	SLE
metabolic	Adipocytes	rs6715106	chr2	191050989	rs1400655	ENSG00000138378	ENST00000495849	STAT4	191049572	191051037	Seale_Adipocytes_Diff_138540	ocr2openGene	SLE
metabolic	Adipocytes	rs11089637	chr22	21578364	rs199655225	ENSG00000161180	ENST00000425975	CCDC116	21578261	21578447	Seale_Adipocytes_Diff_154661	ocr2openGene	RA
metabolic	Adipocytes	rs131294	chr22	29995292	rs2412963	ENSG00000287967	ENST00000668996	ENSG00000287967	29994876	29995347	Seale_Adipocytes_Diff_155618	ocr2openGene	IBD
metabolic	Adipocytes	rs3801810	chr7	26865151	rs73069540	ENSG00000253552	ENST00000517550	HOXA-AS2	26864063	26865263	Seale_Adipocytes_Diff_232520	openGene2openGene	CRO
metabolic	Adipocytes	rs10849448	chr12	6384185	rs10849448	ENSG00000111319	ENST00000396966	SCNN1A	6383498	6384535	Seale_Adipocytes_Diff_52764	openGene2openGene	JIA
metabolic	Adipocytes	rs3197999	chr3	49171432	rs4955420	ENSG00000114316	ENST00000416417	USP4	49170981	49172074	Seale_Adipocytes_Diff_163299	openGene2openGene	IBD
metabolic	Adipocytes	rs35164067	chr19	10404166	rs73923215	ENSG00000129351	ENST00000591649	ILF3	10403321	10404830	Seale_Adipocytes_Diff_115781	openGene2openGene	AS
metabolic	Adipocytes	rs1887428	chr9	4984530	rs1887428	ENSG00000147853	ENST00000381809	AK3	4984384	4985617	Seale_Adipocytes_Diff_259711	openGene2openGene	IBD
metabolic	Adipocytes	rs28449958	chr16	28864161	rs7193733	ENSG00000177548	ENST00000358201	RABEP2	28862718	28864654	Seale_Adipocytes_Diff_93764	openGene2openGene	IBD
metabolic	Adipocytes	rs2066819	chr12	56299736	rs41423244	ENSG00000062485	ENST00000546621	CS	56299557	56300940	Seale_Adipocytes_Diff_57915	openGene2openGene	PSO
metabolic	Adipocytes	rs1170436	chr16	68530283	rs1728769	ENSG00000286140	ENST00000519520	DERPC	68529748	68530671	Seale_Adipocytes_Diff_96293	openGene2openGene	SLE
metabolic	Adipocytes	rs663743	chr11	64284975	rs2510066	ENSG00000173457	ENST00000309318	PPP1R14B	64284298	64286046	Seale_Adipocytes_Diff_44328	openGene2openGene	T1D
metabolic	Adipocytes	rs10876864	chr12	56042145	rs1131017	ENSG00000237493	ENST00000552016	ENSG00000237493	56041465	56042484	Seale_Adipocytes_Diff_57866	openGene2openGene	ALG
metabolic	Adipocytes	rs2066819	chr12	56280982	rs773652	ENSG00000062485	ENST00000547298	CS	56280854	56281448	Seale_Adipocytes_Diff_57908	openGene2openGene	PSO
metabolic	Adipocytes	rs2066819	chr12	56333921	rs80317430	ENSG00000176422	ENST00000338146	SPRYD4	56333492	56334547	Seale_Adipocytes_Diff_57917	openGene2openGene	PSO
metabolic	Adipocytes	rs34835	chr16	28554346	rs7191618	ENSG00000188603	ENST00000333496	CLN3	28553678	28554689	Seale_Adipocytes_Diff_93745	openGene2openGene	T1D
metabolic	Adipocytes	rs34835	chr16	28554346	rs7191618	ENSG00000188603	ENST00000636228	CLN3	28553678	28554689	Seale_Adipocytes_Diff_93745	openGene2openGene	T1D
metabolic	Adipocytes	rs2066819	chr12	56334353	rs79824801	ENSG00000176422	ENST00000338146	SPRYD4	56333492	56334547	Seale_Adipocytes_Diff_57917	openGene2openGene	PSO
metabolic	Adipocytes	rs2736337	chr8	11480302	rs558245864	ENSG00000205882	ENST00000526438	DEFB134	11479671	11480628	Seale_Adipocytes_Diff_245864	openGene2openGene	RA
metabolic	Adipocytes	rs2736337	chr8	11480957	rs35393613	ENSG00000205882	ENST00000526438	DEFB134	11480941	11481415	Seale_Adipocytes_Diff_245865	openGene2openGene	RA
metabolic	Adipocytes	rs4686953	chr3	188390854	rs56046601	ENSG00000285938	ENST00000648485	ENSG00000285938	188390721	188391299	Seale_Adipocytes_Diff_177395	ocr2openGene	MS
metabolic	Adipocytes	rs1860545	chr12	6341779	rs767455	ENSG00000111319	ENST00000457871	SCNN1A	6341655	6342717	Seale_Adipocytes_Diff_52755	openGene2openGene	AS
metabolic	Adipocytes	rs12727642	chr1	7967770	rs12740409	ENSG00000116288	ENST00000377493	PARK7	7967741	7968002	Seale_Adipocytes_Diff_758	ocr2openGene	CEL
metabolic	Adipocytes	rs62626325	chr10	6083359	rs41295117	ENSG00000232807	ENST00000448685	ENSG00000232807	6083077	6083921	Seale_Adipocytes_Diff_25462	ocr2openGene	MS
metabolic	Adipocytes	rs1877030	chr17	39244798	rs11078895	ENSG00000108298	ENST00000582193	RPL19	39244546	39245471	Seale_Adipocytes_Diff_102609	openGene2openGene	RA
metabolic	Adipocytes	rs2073167	chr22	41533171	rs2076198	ENSG00000100413	ENST00000431534	POLR3H	41533165	41533591	Seale_Adipocytes_Diff_157028	ocr2openGene	MS
metabolic	Adipocytes	rs3197999	chr3	50292395	rs1076872	ENSG00000114383	ENST00000232496	TUSC2	50291804	50293209	Seale_Adipocytes_Diff_163450	openGene2openGene	IBD
metabolic	Adipocytes	rs9573641	chr13	75696094	rs7999158	ENSG00000178734	ENST00000318245	LMO7DN	75695797	75696371	Seale_Adipocytes_Diff_70930	ocr2openGene	T1D
metabolic	Adipocytes	rs63406760	chr12	123251390	rs1609520	ENSG00000182196	ENST00000456762	ARL6IP4	123251206	123251440	Seale_Adipocytes_Diff_65213	openGene2openGene	ALG
metabolic	Adipocytes	rs2495365	chr1	2556327	rs2227313	ENSG00000157911	ENST00000650293	PEX10	2555596	2557314	Seale_Adipocytes_Diff_281	openGene2openGene	UC
metabolic	Adipocytes	rs63406760	chr12	123251390	rs1609520	ENSG00000182196	ENST00000536502	ARL6IP4	123251206	123251440	Seale_Adipocytes_Diff_65213	openGene2openGene	ALG
metabolic	Adipocytes	rs17607589	chr3	188683350	rs55661102	ENSG00000113916	ENST00000496823	BCL6	188682933	188683476	Seale_Adipocytes_Diff_177446	ocr2openGene	ALG
metabolic	Adipocytes	rs17607589	chr3	188683350	rs55661102	ENSG00000113916	ENST00000480458	BCL6	188682933	188683476	Seale_Adipocytes_Diff_177446	ocr2openGene	ALG
metabolic	Adipocytes	rs331463	chr11	36478745	rs11033651	ENSG00000110442	ENST00000533643	COMMD9	36478708	36479136	Seale_Adipocytes_Diff_42471	ocr2openGene	RA
metabolic	Adipocytes	rs3802214	chr8	140597464	rs7465680	ENSG00000123908	ENST00000521325	AGO2	140596953	140597555	Seale_Adipocytes_Diff_258545	ocr2openGene	T1D
metabolic	Adipocytes	rs6715106	chr2	191050947	rs1400654	ENSG00000138378	ENST00000392320	STAT4	191049572	191051037	Seale_Adipocytes_Diff_138540	ocr2openGene	SLE
metabolic	Adipocytes	rs793108	chr10	31133742	rs3839909	ENSG00000237036	ENST00000687374	ZEB1-AS1	31133622	31134609	Seale_Adipocytes_Diff_28206	ocr2openGene	RA
metabolic	Adipocytes	rs34840245	chr6	34757701	rs7743724	ENSG00000196821	ENST00000374023	ILRUN	34756564	34757759	Seale_Adipocytes_Diff_216271	openGene2openGene	SLE
metabolic	Adipocytes	rs6715106	chr2	191050947	rs1400654	ENSG00000138378	ENST00000495849	STAT4	191049572	191051037	Seale_Adipocytes_Diff_138540	ocr2openGene	SLE
metabolic	Adipocytes	rs793108	chr10	31133742	rs3839909	ENSG00000237036	ENST00000692750	ZEB1-AS1	31133622	31134609	Seale_Adipocytes_Diff_28206	ocr2openGene	RA
metabolic	Adipocytes	rs7187776	chr16	28863883	rs11864750	ENSG00000177548	ENST00000561501	RABEP2	28862718	28864654	Seale_Adipocytes_Diff_93764	openGene2openGene	T1D
metabolic	Adipocytes	rs2066819	chr12	56280982	rs773652	ENSG00000062485	ENST00000548041	CS	56280854	56281448	Seale_Adipocytes_Diff_57908	openGene2openGene	PSO
metabolic	Adipocytes	rs3197999	chr3	49455718	rs67216675	ENSG00000114316	ENST00000265560	USP4	49454597	49455726	Seale_Adipocytes_Diff_163344	ocr2openGene	IBD
metabolic	Adipocytes	rs1800693	chr12	6341779	rs767455	ENSG00000111321	ENST00000440421	LTBR	6341655	6342717	Seale_Adipocytes_Diff_52755	openGene2openGene	MS
metabolic	Adipocytes	rs2066819	chr12	56280982	rs773652	ENSG00000062485	ENST00000551473	CS	56280854	56281448	Seale_Adipocytes_Diff_57908	openGene2openGene	PSO
metabolic	Adipocytes	rs10849448	chr12	6384185	rs10849448	ENSG00000111319	ENST00000538957	SCNN1A	6383498	6384535	Seale_Adipocytes_Diff_52764	openGene2openGene	JIA
metabolic	Adipocytes	rs12720356	chr19	10380329	rs2304257	ENSG00000105376	ENST00000587398	ICAM5	10380255	10381048	Seale_Adipocytes_Diff_115776	openGene2openGene	PSO
metabolic	Adipocytes	rs1170436	chr16	68530545	rs1645975	ENSG00000141076	ENST00000314423	UTP4	68529748	68530671	Seale_Adipocytes_Diff_96293	openGene2openGene	SLE
metabolic	Adipocytes	rs3197999	chr3	49297335	rs3774800	ENSG00000145020	ENST00000635936	AMT	49296765	49297494	Seale_Adipocytes_Diff_163322	ocr2openGene	IBD
metabolic	Adipocytes	rs12132298	chr1	201014361	rs11580823	ENSG00000116852	ENST00000332129	KIF21B	201013904	201014576	Seale_Adipocytes_Diff_19369	ocr2openGene	IBD
metabolic	Adipocytes	rs12132298	chr1	201014361	rs11580823	ENSG00000116852	ENST00000360529	KIF21B	201013904	201014576	Seale_Adipocytes_Diff_19369	ocr2openGene	IBD
metabolic	Adipocytes	rs2066819	chr12	56334216	rs2371494	ENSG00000135517	ENST00000555551	MIP	56333492	56334547	Seale_Adipocytes_Diff_57917	openGene2openGene	PSO
metabolic	Adipocytes	rs3801810	chr7	26865151	rs73069540	ENSG00000253552	ENST00000521687	HOXA-AS2	26864063	26865263	Seale_Adipocytes_Diff_232520	openGene2openGene	CRO
metabolic	Adipocytes	rs9926533	chr16	31106068	rs56314408	ENSG00000185947	ENST00000300870	ZNF267	31105698	31106203	Seale_Adipocytes_Diff_94021	openGene2openGene	SLE
metabolic	Adipocytes	rs3197999	chr3	49199901	rs12637576	ENSG00000188315	ENST00000343010	C3orf62	49198806	49200145	Seale_Adipocytes_Diff_163302	openGene2openGene	IBD
metabolic	Adipocytes	rs2687812	chr8	132946072	rs1554540	ENSG00000104415	ENST00000517423	CCN4	132945786	132946333	Seale_Adipocytes_Diff_257904	ocr2openGene	VIT
metabolic	Adipocytes	rs3197999	chr3	50292395	rs1076872	ENSG00000114383	ENST00000463304	TUSC2	50291804	50293209	Seale_Adipocytes_Diff_163450	openGene2openGene	IBD
metabolic	Adipocytes	rs3801810	chr7	26857820	rs3801807	ENSG00000276528	ENST00000622675	ENSG00000276528	26857496	26858294	Seale_Adipocytes_Diff_232519	openGene2openGene	CRO
metabolic	Adipocytes	rs2495365	chr1	2547072	rs2477678	ENSG00000157911	ENST00000288774	PEX10	2546642	2547358	Seale_Adipocytes_Diff_279	openGene2openGene	UC
metabolic	Adipocytes	rs12445568	chr16	30985550	rs12443808	ENSG00000103507	ENST00000394951	BCKDK	30984928	30986159	Seale_Adipocytes_Diff_94001	openGene2openGene	PSO
metabolic	Adipocytes	rs1877030	chr17	39244798	rs11078895	ENSG00000108298	ENST00000678791	RPL19	39244546	39245471	Seale_Adipocytes_Diff_102609	openGene2openGene	RA
metabolic	Adipocytes	rs2495365	chr1	2548544	rs1974044	ENSG00000142611	ENST00000378389	PRDM16	2548070	2549138	Seale_Adipocytes_Diff_280	openGene2openGene	UC
metabolic	Adipocytes	rs793108	chr10	31133742	rs3839909	ENSG00000237036	ENST00000606250	ZEB1-AS1	31133622	31134609	Seale_Adipocytes_Diff_28206	ocr2openGene	MS
metabolic	Adipocytes	rs10849448	chr12	6384185	rs10849448	ENSG00000111319	ENST00000540037	SCNN1A	6383498	6384535	Seale_Adipocytes_Diff_52764	openGene2openGene	JIA
metabolic	Adipocytes	rs6715106	chr2	191051012	rs3771326	ENSG00000138378	ENST00000409995	STAT4	191049572	191051037	Seale_Adipocytes_Diff_138540	ocr2openGene	SLE
metabolic	Adipocytes	rs34835	chr16	28523984	rs28772958	ENSG00000188603	ENST00000635973	CLN3	28523833	28524369	Seale_Adipocytes_Diff_93739	ocr2openGene	T1D
metabolic	Adipocytes	rs2066819	chr12	56299736	rs41423244	ENSG00000062485	ENST00000551155	CS	56299557	56300940	Seale_Adipocytes_Diff_57915	openGene2openGene	PSO
metabolic	Adipocytes	rs2066819	chr12	56300477	rs2695789	ENSG00000062485	ENST00000547912	CS	56299557	56300940	Seale_Adipocytes_Diff_57915	openGene2openGene	PSO
metabolic	Adipocytes	rs6756736	chr2	43324277	rs10211126	ENSG00000115970	ENST00000469323	THADA	43323910	43325339	Seale_Adipocytes_Diff_124855	ocr2openGene	SLE
metabolic	Adipocytes	rs63406760	chr12	122966218	rs4148856	ENSG00000051825	ENST00000539336	MPHOSPH9	122965660	122966808	Seale_Adipocytes_Diff_65166	openGene2openGene	ALG
metabolic	Adipocytes	rs12132298	chr1	201014361	rs11580823	ENSG00000116852	ENST00000461742	KIF21B	201013904	201014576	Seale_Adipocytes_Diff_19369	ocr2openGene	IBD
metabolic	Adipocytes	rs33980500	chr6	111591867	rs57477005	ENSG00000231889	ENST00000687951	TRAF3IP2-AS1	111591312	111592531	Seale_Adipocytes_Diff_222946	ocr2openGene	PSO
metabolic	Adipocytes	rs2066819	chr12	56300477	rs2695789	ENSG00000181852	ENST00000552656	RNF41	56299557	56300940	Seale_Adipocytes_Diff_57915	openGene2openGene	PSO
metabolic	Adipocytes	rs2066819	chr12	56280982	rs773652	ENSG00000062485	ENST00000551253	CS	56280854	56281448	Seale_Adipocytes_Diff_57908	openGene2openGene	PSO
metabolic	Adipocytes	rs3197999	chr3	49297175	rs3774799	ENSG00000145020	ENST00000487589	AMT	49296765	49297494	Seale_Adipocytes_Diff_163322	ocr2openGene	IBD
metabolic	Adipocytes	rs35164067	chr19	10404166	rs73923215	ENSG00000267105	ENST00000587088	ENSG00000267105	10403321	10404830	Seale_Adipocytes_Diff_115781	openGene2openGene	AS
metabolic	Adipocytes	rs60920700	chr3	119571861	rs16830002	ENSG00000138495	ENST00000497997	COX17	119571165	119572116	Seale_Adipocytes_Diff_169776	ocr2openGene	VIT
metabolic	Adipocytes	rs2495365	chr1	2593018	rs745367	ENSG00000142611	ENST00000606170	PRDM16	2592870	2593128	Seale_Adipocytes_Diff_288	openGene2openGene	UC
metabolic	Adipocytes	rs3801810	chr7	26864711	rs17323934	ENSG00000276528	ENST00000622675	ENSG00000276528	26864063	26865263	Seale_Adipocytes_Diff_232520	openGene2openGene	CRO
metabolic	Adipocytes	rs9926533	chr16	31106092	rs2032915	ENSG00000185947	ENST00000561814	ZNF267	31105698	31106203	Seale_Adipocytes_Diff_94021	openGene2openGene	SLE
metabolic	Adipocytes	rs1860545	chr12	6341779	rs767455	ENSG00000111319	ENST00000542966	SCNN1A	6341655	6342717	Seale_Adipocytes_Diff_52755	openGene2openGene	AS
metabolic	Adipocytes	rs9926533	chr16	31106092	rs2032915	ENSG00000185947	ENST00000300870	ZNF267	31105698	31106203	Seale_Adipocytes_Diff_94021	openGene2openGene	SLE
metabolic	Adipocytes	rs4690229	chr4	987108	rs11248061	ENSG00000249592	ENST00000691800	ENSG00000249592	986585	987805	Seale_Adipocytes_Diff_178599	openGene2openGene	SLE
metabolic	Adipocytes	rs2687812	chr8	132946072	rs1554540	ENSG00000104415	ENST00000220856	CCN4	132945786	132946333	Seale_Adipocytes_Diff_257904	ocr2openGene	VIT
metabolic	Adipocytes	rs12727642	chr1	7967770	rs12740409	ENSG00000116288	ENST00000460192	PARK7	7967741	7968002	Seale_Adipocytes_Diff_758	ocr2openGene	CEL
metabolic	Adipocytes	rs17323934	chr7	26864711	rs17323934	ENSG00000233429	ENST00000425358	HOTAIRM1	26864063	26865263	Seale_Adipocytes_Diff_232520	openGene2openGene	T1D
metabolic	Adipocytes	rs2495365	chr1	2548544	rs1974044	ENSG00000157911	ENST00000447513	PEX10	2548070	2549138	Seale_Adipocytes_Diff_280	ocr2openGene	UC
metabolic	Adipocytes	rs63406760	chr12	123251390	rs1609520	ENSG00000182196	ENST00000536073	ARL6IP4	123251206	123251440	Seale_Adipocytes_Diff_65213	openGene2openGene	ALG
metabolic	Adipocytes	rs7187776	chr16	28863801	rs7198606	ENSG00000177548	ENST00000561501	RABEP2	28862718	28864654	Seale_Adipocytes_Diff_93764	openGene2openGene	T1D
metabolic	Adipocytes	rs2800709	chr6	127131281	rs1967685	ENSG00000066651	ENST00000468097	TRMT11	127131156	127131723	Seale_Adipocytes_Diff_224580	ocr2openGene	CRO
metabolic	Adipocytes	rs793108	chr10	31133742	rs3839909	ENSG00000237036	ENST00000659795	ZEB1-AS1	31133622	31134609	Seale_Adipocytes_Diff_28206	ocr2openGene	RA
metabolic	Adipocytes	rs1877030	chr17	39244798	rs11078895	ENSG00000108298	ENST00000585199	RPL19	39244546	39245471	Seale_Adipocytes_Diff_102609	openGene2openGene	RA
metabolic	Adipocytes	rs3883338	chr17	42347515	rs6503695	ENSG00000168610	ENST00000678906	STAT3	42347135	42347861	Seale_Adipocytes_Diff_103039	ocr2openGene	IBD
metabolic	Adipocytes	rs301806	chr1	8371547	rs3795310	ENSG00000142599	ENST00000488215	RERE	8370985	8371694	Seale_Adipocytes_Diff_836	ocr2openGene	ALG
metabolic	Adipocytes	rs3801810	chr7	26850243	rs17376018	ENSG00000106004	ENST00000222726	HOXA5	26850155	26850704	Seale_Adipocytes_Diff_232516	ocr2openGene	CRO
metabolic	Adipocytes	rs793108	chr10	31133742	rs3839909	ENSG00000237036	ENST00000450834	ZEB1-AS1	31133622	31134609	Seale_Adipocytes_Diff_28206	ocr2openGene	RA
metabolic	Adipocytes	rs8107548	chr19	49388057	rs10411630	ENSG00000161618	ENST00000540132	ALDH16A1	49388003	49388213	Seale_Adipocytes_Diff_119447	openGene2openGene	MS
metabolic	Adipocytes	rs3197999	chr3	49297175	rs3774799	ENSG00000145020	ENST00000635936	AMT	49296765	49297494	Seale_Adipocytes_Diff_163322	ocr2openGene	IBD
metabolic	Adipocytes	rs12445568	chr16	30985550	rs12443808	ENSG00000103507	ENST00000394950	BCKDK	30984928	30986159	Seale_Adipocytes_Diff_94001	openGene2openGene	PSO
metabolic	Adipocytes	rs3197999	chr3	50292395	rs1076872	ENSG00000068001	ENST00000428028	HYAL2	50291804	50293209	Seale_Adipocytes_Diff_163450	openGene2openGene	IBD
metabolic	Adipocytes	rs28449958	chr16	28863883	rs11864750	ENSG00000177548	ENST00000358201	RABEP2	28862718	28864654	Seale_Adipocytes_Diff_93764	openGene2openGene	IBD
metabolic	Adipocytes	rs10849448	chr12	6384185	rs10849448	ENSG00000111319	ENST00000545605	SCNN1A	6383498	6384535	Seale_Adipocytes_Diff_52764	openGene2openGene	JIA
metabolic	Adipocytes	rs6715106	chr2	191050947	rs1400654	ENSG00000138378	ENST00000413064	STAT4	191049572	191051037	Seale_Adipocytes_Diff_138540	ocr2openGene	SLE
metabolic	Adipocytes	rs3197999	chr3	49455718	rs67216675	ENSG00000114316	ENST00000491791	USP4	49454597	49455726	Seale_Adipocytes_Diff_163344	ocr2openGene	IBD
metabolic	Adipocytes	rs2066819	chr12	56280982	rs773652	ENSG00000062485	ENST00000551155	CS	56280854	56281448	Seale_Adipocytes_Diff_57908	openGene2openGene	PSO
metabolic	Adipocytes	rs663743	chr11	64285685	rs887314	ENSG00000173457	ENST00000392210	PPP1R14B	64284298	64286046	Seale_Adipocytes_Diff_44328	openGene2openGene	T1D
metabolic	Adipocytes	rs1170436	chr16	68528912	rs4783653	ENSG00000141076	ENST00000352319	UTP4	68528571	68529033	Seale_Adipocytes_Diff_96292	openGene2openGene	SLE
metabolic	Adipocytes	rs1701704	chr12	55996852	rs705702	ENSG00000123411	ENST00000547167	IKZF4	55996731	55997497	Seale_Adipocytes_Diff_57858	openGene2openGene	T1D
metabolic	Adipocytes	rs6715106	chr2	191050989	rs1400655	ENSG00000138378	ENST00000413064	STAT4	191049572	191051037	Seale_Adipocytes_Diff_138540	ocr2openGene	SLE
metabolic	Adipocytes	rs11089637	chr22	21574627	rs58434212	ENSG00000185651	ENST00000545681	UBE2L3	21574582	21574762	Seale_Adipocytes_Diff_154660	ocr2openGene	RA
metabolic	Adipocytes	rs2066819	chr12	56267121	rs60542959	ENSG00000062485	ENST00000548849	CS	56266672	56267674	Seale_Adipocytes_Diff_57906	openGene2openGene	PSO
metabolic	Adipocytes	rs10985070	chr9	120928959	rs1930785	ENSG00000119403	ENST00000312189	PHF19	120928382	120929470	Seale_Adipocytes_Diff_268674	openGene2openGene	RA
metabolic	Adipocytes	rs5758343	chr22	41402516	rs202645	ENSG00000100413	ENST00000420561	POLR3H	41401802	41402574	Seale_Adipocytes_Diff_156991	ocr2openGene	ALG
metabolic	Adipocytes	rs8107548	chr19	49388057	rs10411630	ENSG00000161618	ENST00000293350	ALDH16A1	49388003	49388213	Seale_Adipocytes_Diff_119447	openGene2openGene	MS
metabolic	Adipocytes	rs6715106	chr2	191050947	rs1400654	ENSG00000138378	ENST00000432798	STAT4	191049572	191051037	Seale_Adipocytes_Diff_138540	ocr2openGene	SLE
metabolic	Adipocytes	rs793108	chr10	31133742	rs3839909	ENSG00000237036	ENST00000441257	ZEB1-AS1	31133622	31134609	Seale_Adipocytes_Diff_28206	ocr2openGene	RA
metabolic	Adipocytes	rs3197999	chr3	50292395	rs1076872	ENSG00000114383	ENST00000421918	TUSC2	50291804	50293209	Seale_Adipocytes_Diff_163450	openGene2openGene	IBD
metabolic	Adipocytes	rs17323934	chr7	26865151	rs73069540	ENSG00000233429	ENST00000434063	HOTAIRM1	26864063	26865263	Seale_Adipocytes_Diff_232520	openGene2openGene	T1D
metabolic	Adipocytes	rs1877030	chr17	39244798	rs11078895	ENSG00000108298	ENST00000577741	RPL19	39244546	39245471	Seale_Adipocytes_Diff_102609	openGene2openGene	RA
metabolic	Adipocytes	rs793108	chr10	31133742	rs3839909	ENSG00000237036	ENST00000693247	ZEB1-AS1	31133622	31134609	Seale_Adipocytes_Diff_28206	ocr2openGene	RA
metabolic	Adipocytes	rs1701704	chr12	55996852	rs705702	ENSG00000123411	ENST00000551103	IKZF4	55996731	55997497	Seale_Adipocytes_Diff_57858	openGene2openGene	T1D
metabolic	Adipocytes	rs3197999	chr3	49158420	rs5848864	ENSG00000172046	ENST00000417901	USP19	49158142	49158533	Seale_Adipocytes_Diff_163296	ocr2openGene	IBD
metabolic	Adipocytes	rs10985070	chr9	120928959	rs1930785	ENSG00000095261	ENST00000471789	PSMD5	120928382	120929470	Seale_Adipocytes_Diff_268674	openGene2openGene	RA
metabolic	Adipocytes	rs7679	chr20	45918182	chr20:45918182:AT:A	ENSG00000100979	ENST00000420868	PLTP	45917798	45918817	Seale_Adipocytes_Diff_148945	ocr2openGene	SLE
metabolic	Adipocytes	rs2066819	chr12	56267121	rs60542959	ENSG00000062485	ENST00000550655	CS	56266672	56267674	Seale_Adipocytes_Diff_57906	openGene2openGene	PSO
metabolic	Adipocytes	rs5758343	chr22	41403829	rs75784	ENSG00000100413	ENST00000432789	POLR3H	41403755	41404290	Seale_Adipocytes_Diff_156992	ocr2openGene	ALG
metabolic	Adipocytes	rs2910686	chr5	96904223	rs2548530	ENSG00000164308	ENST00000515387	ERAP2	96903802	96904796	Seale_Adipocytes_Diff_203135	ocr2openGene	PSO
metabolic	Adipocytes	rs3883338	chr17	42347180	rs35950888	ENSG00000168610	ENST00000588969	STAT3	42347135	42347861	Seale_Adipocytes_Diff_103039	ocr2openGene	IBD
metabolic	Adipocytes	rs3801810	chr7	26850243	rs17376018	ENSG00000106004	ENST00000520854	HOXA5	26850155	26850704	Seale_Adipocytes_Diff_232516	ocr2openGene	CRO
metabolic	Adipocytes	rs1170436	chr16	68529888	rs1645935	ENSG00000286140	ENST00000519520	DERPC	68529748	68530671	Seale_Adipocytes_Diff_96293	openGene2openGene	SLE
metabolic	Adipocytes	rs34835	chr16	28554346	rs7191618	ENSG00000188603	ENST00000636977	CLN3	28553678	28554689	Seale_Adipocytes_Diff_93745	openGene2openGene	T1D
metabolic	Adipocytes	rs63406760	chr12	122966218	rs4148856	ENSG00000051825	ENST00000563178	MPHOSPH9	122965660	122966808	Seale_Adipocytes_Diff_65166	openGene2openGene	ALG
metabolic	Adipocytes	rs3801810	chr7	26865151	rs73069540	ENSG00000233429	ENST00000425358	HOTAIRM1	26864063	26865263	Seale_Adipocytes_Diff_232520	openGene2openGene	CRO
metabolic	Adipocytes	rs1877030	chr17	39244798	rs11078895	ENSG00000108298	ENST00000678573	RPL19	39244546	39245471	Seale_Adipocytes_Diff_102609	openGene2openGene	RA
metabolic	Adipocytes	rs3197999	chr3	50292395	rs1076872	ENSG00000068001	ENST00000357750	HYAL2	50291804	50293209	Seale_Adipocytes_Diff_163450	openGene2openGene	IBD
metabolic	Adipocytes	rs2066819	chr12	56360038	rs2066818	ENSG00000176422	ENST00000338146	SPRYD4	56359883	56360713	Seale_Adipocytes_Diff_57921	openGene2openGene	PSO
metabolic	Adipocytes	rs2073167	chr22	41533171	rs2076198	ENSG00000100413	ENST00000432789	POLR3H	41533165	41533591	Seale_Adipocytes_Diff_157028	ocr2openGene	MS
metabolic	Adipocytes	rs2066819	chr12	56267121	rs60542959	ENSG00000062485	ENST00000551430	CS	56266672	56267674	Seale_Adipocytes_Diff_57906	openGene2openGene	PSO
metabolic	Adipocytes	rs17323934	chr7	26865151	rs73069540	ENSG00000233429	ENST00000429611	HOTAIRM1	26864063	26865263	Seale_Adipocytes_Diff_232520	openGene2openGene	T1D
metabolic	Adipocytes	rs930297	chr17	75412743	rs9914731	ENSG00000125449	ENST00000579096	ARMC7	75412584	75412979	Seale_Adipocytes_Diff_106701	ocr2openGene	SLE
metabolic	Adipocytes	rs8054198	chr16	10944503	rs8054198	ENSG00000185338	ENST00000332029	SOCS1	10944173	10944904	Seale_Adipocytes_Diff_92159	openGene2openGene	SLE
metabolic	Adipocytes	rs3197999	chr3	49455048	rs9841110	ENSG00000114316	ENST00000265560	USP4	49454597	49455726	Seale_Adipocytes_Diff_163344	ocr2openGene	IBD
metabolic	Adipocytes	rs12132298	chr1	201014361	rs11580823	ENSG00000116852	ENST00000422435	KIF21B	201013904	201014576	Seale_Adipocytes_Diff_19369	ocr2openGene	IBD
metabolic	Adipocytes	rs63406760	chr12	123251390	rs1609520	ENSG00000182196	ENST00000392433	ARL6IP4	123251206	123251440	Seale_Adipocytes_Diff_65213	openGene2openGene	ALG
metabolic	Adipocytes	rs3801810	chr7	26857820	rs3801807	ENSG00000253552	ENST00000669815	HOXA-AS2	26857496	26858294	Seale_Adipocytes_Diff_232519	openGene2openGene	CRO
metabolic	Adipocytes	rs3801810	chr7	26864711	rs17323934	ENSG00000253552	ENST00000517550	HOXA-AS2	26864063	26865263	Seale_Adipocytes_Diff_232520	openGene2openGene	CRO
metabolic	Adipocytes	rs1250550	chr10	79299578	rs1250551	ENSG00000138326	ENST00000646254	RPS24	79298709	79300298	Seale_Adipocytes_Diff_32568	ocr2openGene	AS
metabolic	Adipocytes	rs793108	chr10	31133742	rs3839909	ENSG00000237036	ENST00000607455	ZEB1-AS1	31133622	31134609	Seale_Adipocytes_Diff_28206	ocr2openGene	RA
metabolic	Adipocytes	rs60920700	chr3	119571511	rs55738731	ENSG00000138495	ENST00000490145	COX17	119571165	119572116	Seale_Adipocytes_Diff_169776	ocr2openGene	VIT
metabolic	Adipocytes	rs6715106	chr2	191050989	rs1400655	ENSG00000138378	ENST00000392320	STAT4	191049572	191051037	Seale_Adipocytes_Diff_138540	ocr2openGene	SLE
metabolic	Adipocytes	rs7187776	chr16	28863226	rs62037367	ENSG00000177548	ENST00000561501	RABEP2	28862718	28864654	Seale_Adipocytes_Diff_93764	openGene2openGene	T1D
metabolic	Adipocytes	rs3883338	chr17	42347786	rs6503696	ENSG00000168610	ENST00000478276	STAT3	42347135	42347861	Seale_Adipocytes_Diff_103039	ocr2openGene	IBD
metabolic	Adipocytes	rs3883338	chr17	42347786	rs6503696	ENSG00000168610	ENST00000677603	STAT3	42347135	42347861	Seale_Adipocytes_Diff_103039	ocr2openGene	IBD
metabolic	Adipocytes	rs2495365	chr1	2593018	rs745367	ENSG00000142611	ENST00000378389	PRDM16	2592870	2593128	Seale_Adipocytes_Diff_288	openGene2openGene	UC
metabolic	Adipocytes	rs1877030	chr17	39244798	rs11078895	ENSG00000108298	ENST00000678189	RPL19	39244546	39245471	Seale_Adipocytes_Diff_102609	openGene2openGene	RA
