## Supplementary tables S1-S13 for "3D chromatin-based variant-to-gene maps across 57 human cell types reveal the cellular and genetic architecture of autoimmune disease susceptibility" (part 74 of 105)

### Sheet: S6-V2G (continued)
Table S6 - Full variant-to-gene analysis result
metabolic	Adipocytes	rs2066819	chr12	56267121	rs60542959	ENSG00000062485	ENST00000550996	CS	56266672	56267674	Seale_Adipocytes_Diff_57906	openGene2openGene	PSO
metabolic	Adipocytes	rs2066819	chr12	56334474	chr12:56334474:GA:G	ENSG00000176422	ENST00000338146	SPRYD4	56333492	56334547	Seale_Adipocytes_Diff_57917	openGene2openGene	PSO
metabolic	Adipocytes	rs72698115	chr1	154420198	rs35402075	ENSG00000160712	ENST00000622330	IL6R	154419446	154420559	Seale_Adipocytes_Diff_14499	openGene2openGene	JIA
metabolic	Adipocytes	rs963986	chr17	42409561	rs963986	ENSG00000283929	ENST00000582846	MIR5010	42409321	42410192	Seale_Adipocytes_Diff_103056	openGene2openGene	PSO
metabolic	Adipocytes	rs7595717	chr2	68362190	rs17035355	ENSG00000236259	ENST00000428093	PPIAP64	68361944	68362425	Seale_Adipocytes_Diff_127351	openGene2openGene	MS
metabolic	Adipocytes	rs2066819	chr12	56334216	rs2371494	ENSG00000176422	ENST00000338146	SPRYD4	56333492	56334547	Seale_Adipocytes_Diff_57917	openGene2openGene	PSO
metabolic	Adipocytes	rs243323	chr16	11255821	rs243332	ENSG00000038532	ENST00000409552	CLEC16A	11255579	11257003	Seale_Adipocytes_Diff_92217	openGene2openGene	SLE
metabolic	Adipocytes	rs34835	chr16	28554346	rs7191618	ENSG00000188603	ENST00000628023	CLN3	28553678	28554689	Seale_Adipocytes_Diff_93745	openGene2openGene	T1D
metabolic	Adipocytes	rs3197999	chr3	49199901	rs12637576	ENSG00000188315	ENST00000436325	C3orf62	49198806	49200145	Seale_Adipocytes_Diff_163302	openGene2openGene	IBD
metabolic	Adipocytes	rs2066819	chr12	56280982	rs773652	ENSG00000062485	ENST00000550044	CS	56280854	56281448	Seale_Adipocytes_Diff_57908	openGene2openGene	PSO
metabolic	Adipocytes	rs2066819	chr12	56233835	rs75274818	ENSG00000257303	ENST00000549860	CNPY2-AS1	56233602	56233860	Seale_Adipocytes_Diff_57900	openGene2openGene	PSO
metabolic	Adipocytes	rs6715106	chr2	191050947	rs1400654	ENSG00000138378	ENST00000358470	STAT4	191049572	191051037	Seale_Adipocytes_Diff_138540	ocr2openGene	SLE
metabolic	Adipocytes	rs4820827	chr22	29987769	rs5763670	ENSG00000100325	ENST00000412689	ASCC2	29987761	29988122	Seale_Adipocytes_Diff_155615	ocr2openGene	T1D
metabolic	Adipocytes	rs33993564	chr5	150847024	rs10058943	ENSG00000070614	ENST00000521752	NDST1	150847020	150847530	Seale_Adipocytes_Diff_209011	openGene2openGene	IBD
metabolic	Adipocytes	rs663743	chr11	64285685	rs887314	ENSG00000173457	ENST00000309318	PPP1R14B	64284298	64286046	Seale_Adipocytes_Diff_44328	openGene2openGene	T1D
metabolic	Adipocytes	rs3197999	chr3	49297175	rs3774799	ENSG00000145020	ENST00000636871	AMT	49296765	49297494	Seale_Adipocytes_Diff_163322	ocr2openGene	IBD
metabolic	Adipocytes	rs2066819	chr12	56300477	rs2695789	ENSG00000135423	ENST00000390288	GLS2	56299557	56300940	Seale_Adipocytes_Diff_57915	openGene2openGene	PSO
metabolic	Adipocytes	rs62432712	chr6	137681038	rs6927172	ENSG00000016402	ENST00000541547	IL20RA	137680918	137681252	Seale_Adipocytes_Diff_225849	ocr2openGene	UC
metabolic	Adipocytes	rs9926533	chr16	31106092	rs2032915	ENSG00000185947	ENST00000566541	ZNF267	31105698	31106203	Seale_Adipocytes_Diff_94021	openGene2openGene	SLE
metabolic	Adipocytes	rs243323	chr16	11255821	rs243332	ENSG00000038532	ENST00000463896	CLEC16A	11255579	11257003	Seale_Adipocytes_Diff_92217	openGene2openGene	SLE
metabolic	Adipocytes	rs301806	chr1	8371547	rs3795310	ENSG00000142599	ENST00000505225	RERE	8370985	8371694	Seale_Adipocytes_Diff_836	ocr2openGene	ALG
metabolic	Adipocytes	rs11130633	chr3	58387158	rs7653734	ENSG00000168297	ENST00000491164	PXK	58386973	58387372	Seale_Adipocytes_Diff_164411	ocr2openGene	SLE
metabolic	Adipocytes	rs34835	chr16	28554346	rs7191618	ENSG00000188603	ENST00000565236	CLN3	28553678	28554689	Seale_Adipocytes_Diff_93745	openGene2openGene	T1D
metabolic	Adipocytes	rs3883338	chr17	42347140	rs8081037	ENSG00000168610	ENST00000588969	STAT3	42347135	42347861	Seale_Adipocytes_Diff_103039	ocr2openGene	IBD
metabolic	Adipocytes	rs9926533	chr16	31106068	rs56314408	ENSG00000185947	ENST00000394846	ZNF267	31105698	31106203	Seale_Adipocytes_Diff_94021	openGene2openGene	SLE
metabolic	Adipocytes	rs3801810	chr7	26853905	rs3213853	ENSG00000078399	ENST00000673917	HOXA9	26853793	26854089	Seale_Adipocytes_Diff_232517	openGene2openGene	CRO
metabolic	Adipocytes	rs663743	chr11	64285685	rs887314	ENSG00000173457	ENST00000542235	PPP1R14B	64284298	64286046	Seale_Adipocytes_Diff_44328	openGene2openGene	T1D
metabolic	Adipocytes	rs5758343	chr22	41403763	rs132906	ENSG00000100413	ENST00000420561	POLR3H	41403755	41404290	Seale_Adipocytes_Diff_156992	ocr2openGene	ALG
metabolic	Adipocytes	rs12148050	chr14	102785115	rs12880641	ENSG00000166126	ENST00000541086	AMN	102784840	102785931	Seale_Adipocytes_Diff_82463	ocr2openGene	MS
metabolic	Adipocytes	rs10849448	chr12	6384185	rs10849448	ENSG00000111319	ENST00000542966	SCNN1A	6383498	6384535	Seale_Adipocytes_Diff_52764	openGene2openGene	JIA
metabolic	Adipocytes	rs4690229	chr4	987108	rs11248061	ENSG00000249592	ENST00000665579	ENSG00000249592	986585	987805	Seale_Adipocytes_Diff_178599	openGene2openGene	SLE
metabolic	Adipocytes	rs243323	chr16	11256954	rs33989964	ENSG00000038532	ENST00000409790	CLEC16A	11255579	11257003	Seale_Adipocytes_Diff_92217	openGene2openGene	SLE
metabolic	Adipocytes	rs3197999	chr3	49455048	rs9841110	ENSG00000114316	ENST00000464168	USP4	49454597	49455726	Seale_Adipocytes_Diff_163344	ocr2openGene	IBD
metabolic	Adipocytes	rs9926533	chr16	31106092	rs2032915	ENSG00000185947	ENST00000562971	ZNF267	31105698	31106203	Seale_Adipocytes_Diff_94021	openGene2openGene	SLE
metabolic	Adipocytes	rs63406760	chr12	123251390	rs1609520	ENSG00000182196	ENST00000540382	ARL6IP4	123251206	123251440	Seale_Adipocytes_Diff_65213	openGene2openGene	ALG
metabolic	Adipocytes	rs1479924	chr4	122577276	rs7662182	ENSG00000138688	ENST00000306802	KIAA1109	122576777	122577424	Seale_Adipocytes_Diff_188766	ocr2openGene	JIA
metabolic	Adipocytes	rs6715106	chr2	191050947	rs1400654	ENSG00000138378	ENST00000409995	STAT4	191049572	191051037	Seale_Adipocytes_Diff_138540	ocr2openGene	SLE
metabolic	Adipocytes	rs7187776	chr16	28864161	rs7193733	ENSG00000177548	ENST00000563577	RABEP2	28862718	28864654	Seale_Adipocytes_Diff_93764	openGene2openGene	T1D
metabolic	Adipocytes	rs2495365	chr1	2556327	rs2227313	ENSG00000142611	ENST00000606170	PRDM16	2555596	2557314	Seale_Adipocytes_Diff_281	openGene2openGene	UC
metabolic	Adipocytes	rs2910686	chr5	96986715	rs38034	ENSG00000164308	ENST00000510373	ERAP2	96986567	96986777	Seale_Adipocytes_Diff_203159	ocr2openGene	PSO
metabolic	Adipocytes	rs2495365	chr1	2594226	rs3748817	ENSG00000142611	ENST00000378389	PRDM16	2593927	2594530	Seale_Adipocytes_Diff_289	openGene2openGene	UC
metabolic	Adipocytes	rs793108	chr10	31133742	rs3839909	ENSG00000237036	ENST00000607166	ZEB1-AS1	31133622	31134609	Seale_Adipocytes_Diff_28206	ocr2openGene	RA
metabolic	Adipocytes	rs8107548	chr19	49388057	rs10411630	ENSG00000161618	ENST00000599652	ALDH16A1	49388003	49388213	Seale_Adipocytes_Diff_119447	openGene2openGene	MS
metabolic	Adipocytes	rs34835	chr16	28554346	rs7191618	ENSG00000188603	ENST00000357806	CLN3	28553678	28554689	Seale_Adipocytes_Diff_93745	openGene2openGene	T1D
metabolic	Adipocytes	rs3801810	chr7	26853905	rs3213853	ENSG00000078399	ENST00000465941	HOXA9	26853793	26854089	Seale_Adipocytes_Diff_232517	openGene2openGene	CRO
metabolic	Adipocytes	rs1170436	chr16	68530283	rs1728769	ENSG00000141076	ENST00000314423	UTP4	68529748	68530671	Seale_Adipocytes_Diff_96293	openGene2openGene	SLE
metabolic	Adipocytes	rs793108	chr10	31133742	rs3839909	ENSG00000237036	ENST00000686769	ZEB1-AS1	31133622	31134609	Seale_Adipocytes_Diff_28206	ocr2openGene	RA
metabolic	Adipocytes	rs10849448	chr12	6384185	rs10849448	ENSG00000111319	ENST00000228916	SCNN1A	6383498	6384535	Seale_Adipocytes_Diff_52764	openGene2openGene	JIA
metabolic	Adipocytes	rs663743	chr11	64284975	rs2510066	ENSG00000173457	ENST00000542235	PPP1R14B	64284298	64286046	Seale_Adipocytes_Diff_44328	openGene2openGene	T1D
metabolic	Adipocytes	rs3197999	chr3	50292395	rs1076872	ENSG00000068001	ENST00000447092	HYAL2	50291804	50293209	Seale_Adipocytes_Diff_163450	openGene2openGene	IBD
metabolic	Adipocytes	rs663743	chr11	64284975	rs2510066	ENSG00000173457	ENST00000392210	PPP1R14B	64284298	64286046	Seale_Adipocytes_Diff_44328	openGene2openGene	T1D
metabolic	Adipocytes	rs1250550	chr10	79299578	rs1250551	ENSG00000138326	ENST00000482069	RPS24	79298709	79300298	Seale_Adipocytes_Diff_32568	ocr2openGene	AS
metabolic	Adipocytes	rs1479924	chr4	122577276	rs7662182	ENSG00000138688	ENST00000421930	KIAA1109	122576777	122577424	Seale_Adipocytes_Diff_188766	ocr2openGene	JIA
metabolic	Adipocytes	rs72698115	chr1	154420198	rs35402075	ENSG00000160712	ENST00000368485	IL6R	154419446	154420559	Seale_Adipocytes_Diff_14499	openGene2openGene	JIA
metabolic	Adipocytes	rs147868091	chr21	34545087	rs2834519	ENSG00000288711	ENST00000684541	ENSG00000288711	34544959	34545979	Seale_Adipocytes_Diff_152890	ocr2openGene	RA
metabolic	Adipocytes	rs11643872	chr16	30999862	rs4889606	ENSG00000167395	ENST00000394979	ZNF646	30999410	31000058	Seale_Adipocytes_Diff_94004	openGene2openGene	GD
metabolic	Adipocytes	rs331463	chr11	36485579	rs34071999	ENSG00000110442	ENST00000533643	COMMD9	36485357	36486076	Seale_Adipocytes_Diff_42472	ocr2openGene	RA
metabolic	Adipocytes	rs243323	chr16	11255821	rs243332	ENSG00000038532	ENST00000494853	CLEC16A	11255579	11257003	Seale_Adipocytes_Diff_92217	openGene2openGene	SLE
metabolic	Adipocytes	rs9926533	chr16	31106068	rs56314408	ENSG00000185947	ENST00000566541	ZNF267	31105698	31106203	Seale_Adipocytes_Diff_94021	openGene2openGene	SLE
metabolic	Adipocytes	rs7595717	chr2	68361986	rs28579677	ENSG00000236259	ENST00000428093	PPIAP64	68361944	68362425	Seale_Adipocytes_Diff_127351	openGene2openGene	MS
metabolic	Adipocytes	rs3197999	chr3	49297335	rs3774800	ENSG00000145020	ENST00000636871	AMT	49296765	49297494	Seale_Adipocytes_Diff_163322	ocr2openGene	IBD
metabolic	Adipocytes	rs4671601	chr2	64609133	rs4671601	ENSG00000288986	ENST00000692605	ENSG00000288986	64609039	64609848	Seale_Adipocytes_Diff_126897	ocr2openGene	ALG
metabolic	Adipocytes	rs793108	chr10	31133742	rs3839909	ENSG00000237036	ENST00000423714	ZEB1-AS1	31133622	31134609	Seale_Adipocytes_Diff_28206	ocr2openGene	MS
metabolic	Adipocytes	rs3801810	chr7	26865151	rs73069540	ENSG00000233429	ENST00000434063	HOTAIRM1	26864063	26865263	Seale_Adipocytes_Diff_232520	openGene2openGene	CRO
metabolic	Adipocytes	rs3197999	chr3	50292395	rs1076872	ENSG00000068001	ENST00000424190	HYAL2	50291804	50293209	Seale_Adipocytes_Diff_163450	openGene2openGene	IBD
metabolic	Adipocytes	rs34835	chr16	28523984	rs28772958	ENSG00000188603	ENST00000565236	CLN3	28523833	28524369	Seale_Adipocytes_Diff_93739	ocr2openGene	T1D
metabolic	Adipocytes	rs301807	chr1	8371547	rs3795310	ENSG00000142599	ENST00000476556	RERE	8370985	8371694	Seale_Adipocytes_Diff_836	ocr2openGene	VIT
metabolic	Adipocytes	rs2298428	chr22	21568167	rs11089620	ENSG00000283871	ENST00000385018	MIR130B	21567523	21568496	Seale_Adipocytes_Diff_154657	openGene2openGene	CEL
metabolic	Adipocytes	rs1701704	chr12	55996852	rs705702	ENSG00000123411	ENST00000551701	IKZF4	55996731	55997497	Seale_Adipocytes_Diff_57858	openGene2openGene	T1D
metabolic	Adipocytes	rs1170436	chr16	68530587	rs1645934	ENSG00000141076	ENST00000314423	UTP4	68529748	68530671	Seale_Adipocytes_Diff_96293	openGene2openGene	SLE
metabolic	Adipocytes	rs243323	chr16	11256954	rs33989964	ENSG00000038532	ENST00000409552	CLEC16A	11255579	11257003	Seale_Adipocytes_Diff_92217	openGene2openGene	SLE
metabolic	Adipocytes	rs2495365	chr1	2594226	rs3748817	ENSG00000142611	ENST00000606170	PRDM16	2593927	2594530	Seale_Adipocytes_Diff_289	openGene2openGene	UC
metabolic	Adipocytes	rs60920700	chr3	119571681	rs58924738	ENSG00000138495	ENST00000497997	COX17	119571165	119572116	Seale_Adipocytes_Diff_169776	ocr2openGene	VIT
metabolic	Adipocytes	rs12925552	chr16	11237017	rs9939078	ENSG00000038532	ENST00000646363	CLEC16A	11236663	11237433	Seale_Adipocytes_Diff_92216	ocr2openGene	SLE
metabolic	Adipocytes	rs10849448	chr12	6384185	rs10849448	ENSG00000111319	ENST00000338748	SCNN1A	6383498	6384535	Seale_Adipocytes_Diff_52764	openGene2openGene	JIA
metabolic	Adipocytes	rs760805	chr1	24932376	rs61774728	ENSG00000285823	ENST00000648660	LINC02793	24932212	24932613	Seale_Adipocytes_Diff_2986	ocr2openGene	ALG
metabolic	Adipocytes	rs1463485	chr17	75869586	rs56901103	ENSG00000132471	ENST00000591399	WBP2	75869180	75870157	Seale_Adipocytes_Diff_106763	ocr2openGene	SLE
metabolic	Adipocytes	rs2298428	chr22	21568167	rs11089620	ENSG00000161179	ENST00000292778	YDJC	21567523	21568496	Seale_Adipocytes_Diff_154657	openGene2openGene	CEL
metabolic	Adipocytes	rs9926533	chr16	31106092	rs2032915	ENSG00000185947	ENST00000394846	ZNF267	31105698	31106203	Seale_Adipocytes_Diff_94021	openGene2openGene	SLE
metabolic	Adipocytes	rs9926533	chr16	31106068	rs56314408	ENSG00000185947	ENST00000561814	ZNF267	31105698	31106203	Seale_Adipocytes_Diff_94021	openGene2openGene	SLE
metabolic	Adipocytes	rs60920700	chr3	119571607	rs55848839	ENSG00000138495	ENST00000490145	COX17	119571165	119572116	Seale_Adipocytes_Diff_169776	ocr2openGene	VIT
metabolic	Adipocytes	rs2066819	chr12	56267121	rs60542959	ENSG00000062485	ENST00000547283	CS	56266672	56267674	Seale_Adipocytes_Diff_57906	openGene2openGene	PSO
metabolic	Adipocytes	rs3883338	chr17	42347786	rs6503696	ENSG00000168610	ENST00000678906	STAT3	42347135	42347861	Seale_Adipocytes_Diff_103039	ocr2openGene	IBD
metabolic	Adipocytes	rs3197999	chr3	49297335	rs3774800	ENSG00000145020	ENST00000487589	AMT	49296765	49297494	Seale_Adipocytes_Diff_163322	ocr2openGene	IBD
metabolic	Adipocytes	rs1701704	chr12	55996852	rs705702	ENSG00000123411	ENST00000547791	IKZF4	55996731	55997497	Seale_Adipocytes_Diff_57858	openGene2openGene	T1D
metabolic	Adipocytes	rs3197999	chr3	49455048	rs9841110	ENSG00000114316	ENST00000491791	USP4	49454597	49455726	Seale_Adipocytes_Diff_163344	ocr2openGene	IBD
metabolic	Adipocytes	rs3197999	chr3	50292395	rs1076872	ENSG00000068001	ENST00000426286	HYAL2	50291804	50293209	Seale_Adipocytes_Diff_163450	openGene2openGene	IBD
metabolic	Adipocytes	rs3883338	chr17	42347140	rs8081037	ENSG00000168610	ENST00000678906	STAT3	42347135	42347861	Seale_Adipocytes_Diff_103039	ocr2openGene	IBD
metabolic	Adipocytes	rs3197999	chr3	50292395	rs1076872	ENSG00000068001	ENST00000481597	HYAL2	50291804	50293209	Seale_Adipocytes_Diff_163450	openGene2openGene	IBD
metabolic	Adipocytes	rs2298428	chr22	21568075	rs140491	ENSG00000161179	ENST00000482998	YDJC	21567523	21568496	Seale_Adipocytes_Diff_154657	openGene2openGene	CEL
metabolic	Adipocytes	rs533646	chr11	118648845	rs601318	ENSG00000019144	ENST00000392852	PHLDB1	118648544	118649067	Seale_Adipocytes_Diff_50051	openGene2openGene	MS
metabolic	Adipocytes	rs3883338	chr17	42347180	rs35950888	ENSG00000168610	ENST00000678906	STAT3	42347135	42347861	Seale_Adipocytes_Diff_103039	ocr2openGene	IBD
metabolic	Adipocytes	rs10849448	chr12	6384185	rs10849448	ENSG00000111319	ENST00000541249	SCNN1A	6383498	6384535	Seale_Adipocytes_Diff_52764	openGene2openGene	JIA
metabolic	PreAdipocytes	rs533646	chr11	118658886	rs745663	ENSG00000019144	ENST00000528594	PHLDB1	118658742	118659882	Seale_Adipocytes_PreDiff_44034	ocr2openGene	MS
metabolic	PreAdipocytes	rs17323934	chr7	26865151	rs73069540	ENSG00000122592	ENST00000523796	HOXA7	26864205	26865220	Seale_Adipocytes_PreDiff_198938	openGene2openGene	T1D
metabolic	PreAdipocytes	rs12771452	chr10	113679771	rs28411397	ENSG00000226582	ENST00000440070	UBE2V1P5	113678952	113680634	Seale_Adipocytes_PreDiff_31765	openGene2openGene	VIT
metabolic	PreAdipocytes	rs3801810	chr7	26865151	rs73069540	ENSG00000274864	ENST00000619974	ENSG00000274864	26864205	26865220	Seale_Adipocytes_PreDiff_198938	openGene2openGene	CRO
metabolic	PreAdipocytes	rs3801810	chr7	26850243	rs17376018	ENSG00000274864	ENST00000619974	ENSG00000274864	26850133	26850680	Seale_Adipocytes_PreDiff_198934	ocr2openGene	CRO
metabolic	PreAdipocytes	rs7301381	chr12	8907429	rs12814670	ENSG00000166532	ENST00000538758	RIMKLB	8907420	8907583	Seale_Adipocytes_PreDiff_47046	ocr2openGene	T1D
metabolic	PreAdipocytes	rs4810485	chr20	46111557	rs6074022	ENSG00000101017	ENST00000477696	CD40	46111106	46111694	Seale_Adipocytes_PreDiff_130435	ocr2openGene	MS
metabolic	PreAdipocytes	rs4810485	chr20	46111557	rs6074022	ENSG00000101017	ENST00000466205	CD40	46111106	46111694	Seale_Adipocytes_PreDiff_130435	ocr2openGene	MS
metabolic	PreAdipocytes	rs17323934	chr7	26858021	rs3801805	ENSG00000122592	ENST00000242159	HOXA7	26857463	26858264	Seale_Adipocytes_PreDiff_198937	openGene2openGene	T1D
metabolic	PreAdipocytes	rs331463	chr11	36470521	rs79511177	ENSG00000135362	ENST00000530252	PRR5L	36469782	36470751	Seale_Adipocytes_PreDiff_37564	ocr2openGene	RA
metabolic	PreAdipocytes	rs3801810	chr7	26853905	rs3213853	ENSG00000274864	ENST00000619974	ENSG00000274864	26853839	26854094	Seale_Adipocytes_PreDiff_198935	openGene2openGene	CRO
metabolic	PreAdipocytes	rs533646	chr11	118648845	rs601318	ENSG00000019144	ENST00000356063	PHLDB1	118648424	118649119	Seale_Adipocytes_PreDiff_44033	openGene2openGene	MS
metabolic	PreAdipocytes	rs9611565	chr22	41403829	rs75784	ENSG00000183864	ENST00000434408	TOB2	41403760	41404246	Seale_Adipocytes_PreDiff_137659	ocr2openGene	VIT
metabolic	PreAdipocytes	rs12142199	chr1	1308516	rs61766198	ENSG00000160087	ENST00000503294	UBE2J2	1307457	1308834	Seale_Adipocytes_PreDiff_102	openGene2openGene	SLE
metabolic	PreAdipocytes	rs10985070	chr9	120928959	rs1930785	ENSG00000226752	ENST00000640391	CUTALP	120928420	120929366	Seale_Adipocytes_PreDiff_228576	openGene2openGene	RA
metabolic	PreAdipocytes	rs1170436	chr16	68530545	rs1645975	ENSG00000141076	ENST00000562237	UTP4	68529671	68530646	Seale_Adipocytes_PreDiff_83405	openGene2openGene	SLE
metabolic	PreAdipocytes	rs12365699	chr11	118870448	rs7117261	ENSG00000110367	ENST00000526070	DDX6	118869852	118870962	Seale_Adipocytes_PreDiff_44056	ocr2openGene	ALG
metabolic	PreAdipocytes	rs3801810	chr7	26857820	rs3801807	ENSG00000274864	ENST00000619974	ENSG00000274864	26857463	26858264	Seale_Adipocytes_PreDiff_198937	openGene2openGene	CRO
metabolic	PreAdipocytes	rs17323934	chr7	26864711	rs17323934	ENSG00000122592	ENST00000242159	HOXA7	26864205	26865220	Seale_Adipocytes_PreDiff_198938	openGene2openGene	T1D
metabolic	PreAdipocytes	rs331463	chr11	36469839	rs981982	ENSG00000135362	ENST00000530252	PRR5L	36469782	36470751	Seale_Adipocytes_PreDiff_37564	ocr2openGene	RA
metabolic	PreAdipocytes	rs7132277	chr12	123364549	rs7485502	ENSG00000183955	ENST00000402868	KMT5A	123364325	123366001	Seale_Adipocytes_PreDiff_56637	openGene2openGene	MS
metabolic	PreAdipocytes	rs3197999	chr3	49358324	rs1800668	ENSG00000067560	ENST00000431929	RHOA	49357651	49359108	Seale_Adipocytes_PreDiff_143321	openGene2openGene	IBD
metabolic	PreAdipocytes	rs2495365	chr1	2566588	rs2495365	ENSG00000157911	ENST00000447513	PEX10	2566100	2566636	Seale_Adipocytes_PreDiff_321	openGene2openGene	UC
metabolic	PreAdipocytes	rs13018977	chr2	241316415	rs13006939	ENSG00000115677	ENST00000373292	HDLBP	241314859	241316508	Seale_Adipocytes_PreDiff_126205	openGene2openGene	T1D
metabolic	PreAdipocytes	rs2688608	chr10	73857586	rs2664280	ENSG00000148660	ENST00000394762	CAMK2G	73857480	73857762	Seale_Adipocytes_PreDiff_27992	ocr2openGene	MS
metabolic	PreAdipocytes	rs3783782	chr14	61462813	rs17098411	ENSG00000100644	ENST00000553999	HIF1A	61462731	61463016	Seale_Adipocytes_PreDiff_66696	openGene2openGene	RA
metabolic	PreAdipocytes	rs12365699	chr11	118870448	rs7117261	ENSG00000110367	ENST00000534980	DDX6	118869852	118870962	Seale_Adipocytes_PreDiff_44056	ocr2openGene	ALG
metabolic	PreAdipocytes	rs2495365	chr1	2566613	rs61054170	ENSG00000157911	ENST00000508384	PEX10	2566100	2566636	Seale_Adipocytes_PreDiff_321	openGene2openGene	UC
metabolic	PreAdipocytes	rs2688608	chr10	73857586	rs2664280	ENSG00000148660	ENST00000472912	CAMK2G	73857480	73857762	Seale_Adipocytes_PreDiff_27992	ocr2openGene	MS
metabolic	PreAdipocytes	rs17323934	chr7	26865151	rs73069540	ENSG00000122592	ENST00000519842	HOXA7	26864205	26865220	Seale_Adipocytes_PreDiff_198938	openGene2openGene	T1D
metabolic	PreAdipocytes	rs533646	chr11	118648845	rs601318	ENSG00000019144	ENST00000361417	PHLDB1	118648424	118649119	Seale_Adipocytes_PreDiff_44033	openGene2openGene	MS
metabolic	PreAdipocytes	rs34835	chr16	28554837	rs3859172	ENSG00000188603	ENST00000565047	CLN3	28553738	28554845	Seale_Adipocytes_PreDiff_81104	openGene2openGene	T1D
metabolic	PreAdipocytes	rs12463658	chr2	191066738	rs1517352	ENSG00000138378	ENST00000450994	STAT4	191065914	191066796	Seale_Adipocytes_PreDiff_121007	ocr2openGene	CRO
metabolic	PreAdipocytes	rs34835	chr16	28554346	rs7191618	ENSG00000188603	ENST00000333496	CLN3	28553738	28554845	Seale_Adipocytes_PreDiff_81104	openGene2openGene	T1D
metabolic	PreAdipocytes	rs2233424	chr6	44292000	rs79067180	ENSG00000249481	ENST00000288390	SPATS1	44291996	44292215	Seale_Adipocytes_PreDiff_187105	ocr2openGene	RA
metabolic	PreAdipocytes	rs34835	chr16	28554346	rs7191618	ENSG00000188603	ENST00000565047	CLN3	28553738	28554845	Seale_Adipocytes_PreDiff_81104	openGene2openGene	T1D
metabolic	PreAdipocytes	rs4821124	chr22	21568855	rs140492	ENSG00000161179	ENST00000292778	YDJC	21568533	21568872	Seale_Adipocytes_PreDiff_135430	openGene2openGene	PSO
metabolic	PreAdipocytes	rs3783782	chr14	61494289	rs74574984	ENSG00000100644	ENST00000553999	HIF1A	61493914	61494473	Seale_Adipocytes_PreDiff_66703	openGene2openGene	RA
metabolic	PreAdipocytes	rs533646	chr11	118679276	rs543327	ENSG00000186174	ENST00000683865	BCL9L	118678869	118679357	Seale_Adipocytes_PreDiff_44036	openGene2openGene	MS
metabolic	PreAdipocytes	rs10985070	chr9	120928959	rs1930785	ENSG00000226752	ENST00000639139	CUTALP	120928420	120929366	Seale_Adipocytes_PreDiff_228576	openGene2openGene	RA
metabolic	PreAdipocytes	rs3783782	chr14	61512495	rs59857866	ENSG00000100644	ENST00000553999	HIF1A	61512072	61512894	Seale_Adipocytes_PreDiff_66707	ocr2openGene	RA
metabolic	PreAdipocytes	rs9611565	chr22	41413899	rs132919	ENSG00000183864	ENST00000434408	TOB2	41412942	41414620	Seale_Adipocytes_PreDiff_137660	ocr2openGene	VIT
metabolic	PreAdipocytes	rs7132277	chr12	123364549	rs7485502	ENSG00000183955	ENST00000478781	KMT5A	123364325	123366001	Seale_Adipocytes_PreDiff_56637	openGene2openGene	MS
metabolic	PreAdipocytes	rs9611565	chr22	41403763	rs132906	ENSG00000183864	ENST00000434408	TOB2	41403760	41404246	Seale_Adipocytes_PreDiff_137659	ocr2openGene	VIT
metabolic	PreAdipocytes	rs4686953	chr3	188362460	rs7640550	ENSG00000289331	ENST00000691617	ENSG00000289331	188362432	188362910	Seale_Adipocytes_PreDiff_154468	ocr2openGene	MS
metabolic	PreAdipocytes	rs2495365	chr1	2566239	rs11577783	ENSG00000157911	ENST00000508384	PEX10	2566100	2566636	Seale_Adipocytes_PreDiff_321	openGene2openGene	UC
metabolic	PreAdipocytes	rs533646	chr11	118648845	rs601318	ENSG00000019144	ENST00000532639	PHLDB1	118648424	118649119	Seale_Adipocytes_PreDiff_44033	openGene2openGene	MS
metabolic	PreAdipocytes	rs2688608	chr10	73857586	rs2664280	ENSG00000148660	ENST00000322680	CAMK2G	73857480	73857762	Seale_Adipocytes_PreDiff_27992	ocr2openGene	MS
metabolic	PreAdipocytes	rs533646	chr11	118658886	rs745663	ENSG00000019144	ENST00000530994	PHLDB1	118658742	118659882	Seale_Adipocytes_PreDiff_44034	ocr2openGene	MS
metabolic	PreAdipocytes	rs12771452	chr10	113679771	rs28411397	ENSG00000285540	ENST00000648887	ENSG00000285540	113678952	113680634	Seale_Adipocytes_PreDiff_31765	openGene2openGene	VIT
metabolic	PreAdipocytes	rs4686953	chr3	188362632	rs7628982	ENSG00000289331	ENST00000691617	ENSG00000289331	188362432	188362910	Seale_Adipocytes_PreDiff_154468	ocr2openGene	MS
metabolic	PreAdipocytes	rs34835	chr16	28554837	rs3859172	ENSG00000188603	ENST00000568422	CLN3	28553738	28554845	Seale_Adipocytes_PreDiff_81104	openGene2openGene	T1D
metabolic	PreAdipocytes	rs11246217	chr11	575800	rs34793529	ENSG00000185507	ENST00000532788	IRF7	575332	576720	Seale_Adipocytes_PreDiff_34179	openGene2openGene	SLE
metabolic	PreAdipocytes	rs57095329	chr5	160467536	rs73318382	ENSG00000113328	ENST00000504553	CCNG1	160467437	160468440	Seale_Adipocytes_PreDiff_180084	openGene2openGene	SLE
metabolic	PreAdipocytes	rs533646	chr11	118658886	rs745663	ENSG00000019144	ENST00000526537	PHLDB1	118658742	118659882	Seale_Adipocytes_PreDiff_44034	ocr2openGene	MS
metabolic	PreAdipocytes	rs17323934	chr7	26858021	rs3801805	ENSG00000122592	ENST00000519842	HOXA7	26857463	26858264	Seale_Adipocytes_PreDiff_198937	openGene2openGene	T1D
metabolic	PreAdipocytes	rs17323934	chr7	26865151	rs73069540	ENSG00000122592	ENST00000242159	HOXA7	26864205	26865220	Seale_Adipocytes_PreDiff_198938	openGene2openGene	T1D
metabolic	PreAdipocytes	rs17323934	chr7	26864711	rs17323934	ENSG00000122592	ENST00000519842	HOXA7	26864205	26865220	Seale_Adipocytes_PreDiff_198938	openGene2openGene	T1D
metabolic	PreAdipocytes	rs533646	chr11	118658886	rs745663	ENSG00000019144	ENST00000361417	PHLDB1	118658742	118659882	Seale_Adipocytes_PreDiff_44034	ocr2openGene	MS
metabolic	PreAdipocytes	rs112006329	chr11	575408	rs56333810	ENSG00000185507	ENST00000532788	IRF7	575332	576720	Seale_Adipocytes_PreDiff_34179	openGene2openGene	SLE
metabolic	PreAdipocytes	rs17323934	chr7	26864711	rs17323934	ENSG00000122592	ENST00000523796	HOXA7	26864205	26865220	Seale_Adipocytes_PreDiff_198938	openGene2openGene	T1D
metabolic	PreAdipocytes	rs7187776	chr16	28835925	rs12928404	ENSG00000177455	ENST00000567368	CD19	28835787	28835986	Seale_Adipocytes_PreDiff_81117	openGene2openGene	T1D
metabolic	PreAdipocytes	rs2688608	chr10	73857586	rs2664280	ENSG00000148660	ENST00000680035	CAMK2G	73857480	73857762	Seale_Adipocytes_PreDiff_27992	ocr2openGene	MS
metabolic	PreAdipocytes	rs7301381	chr12	8907456	rs11613602	ENSG00000166532	ENST00000538758	RIMKLB	8907420	8907583	Seale_Adipocytes_PreDiff_47046	ocr2openGene	T1D
metabolic	PreAdipocytes	rs12445568	chr16	30966478	rs11150601	ENSG00000167394	ENST00000394983	ZNF668	30966014	30966488	Seale_Adipocytes_PreDiff_81351	ocr2openGene	PSO
metabolic	PreAdipocytes	rs331463	chr11	36470521	rs79511177	ENSG00000135362	ENST00000530050	PRR5L	36469782	36470751	Seale_Adipocytes_PreDiff_37564	ocr2openGene	RA
metabolic	PreAdipocytes	rs367569	chr16	11255821	rs243332	ENSG00000038532	ENST00000463896	CLEC16A	11255593	11257003	Seale_Adipocytes_PreDiff_79715	openGene2openGene	PSO
metabolic	PreAdipocytes	rs533646	chr11	118648845	rs601318	ENSG00000019144	ENST00000621027	PHLDB1	118648424	118649119	Seale_Adipocytes_PreDiff_44033	openGene2openGene	MS
metabolic	PreAdipocytes	rs533646	chr11	118648845	rs601318	ENSG00000019144	ENST00000528594	PHLDB1	118648424	118649119	Seale_Adipocytes_PreDiff_44033	openGene2openGene	MS
metabolic	PreAdipocytes	rs533646	chr11	118648845	rs601318	ENSG00000019144	ENST00000526374	PHLDB1	118648424	118649119	Seale_Adipocytes_PreDiff_44033	openGene2openGene	MS
metabolic	PreAdipocytes	rs4561177	chr11	110125771	rs729613	ENSG00000287245	ENST00000663040	ENSG00000287245	110125676	110125957	Seale_Adipocytes_PreDiff_43059	ocr2openGene	PSO
metabolic	PreAdipocytes	rs2266959	chr22	21568167	rs11089620	ENSG00000161179	ENST00000398873	YDJC	21567512	21568480	Seale_Adipocytes_PreDiff_135429	openGene2openGene	JIA
metabolic	PreAdipocytes	rs3197999	chr3	50122246	rs2071208	ENSG00000207922	ENST00000385187	ENSG00000207922	50122027	50122330	Seale_Adipocytes_PreDiff_143411	ocr2openGene	IBD
metabolic	PreAdipocytes	rs12445568	chr16	30966478	rs11150601	ENSG00000167395	ENST00000564189	ZNF646	30966014	30966488	Seale_Adipocytes_PreDiff_81351	ocr2openGene	PSO
metabolic	PreAdipocytes	rs12463658	chr2	191066738	rs1517352	ENSG00000138378	ENST00000432798	STAT4	191065914	191066796	Seale_Adipocytes_PreDiff_121007	ocr2openGene	CRO
metabolic	PreAdipocytes	rs12365699	chr11	118870448	rs7117261	ENSG00000110367	ENST00000525082	DDX6	118869852	118870962	Seale_Adipocytes_PreDiff_44056	ocr2openGene	ALG
metabolic	PreAdipocytes	rs12727642	chr1	7982342	rs161800	ENSG00000252254	ENST00000516445	Y_RNA	7982265	7982699	Seale_Adipocytes_PreDiff_952	openGene2openGene	CEL
metabolic	PreAdipocytes	rs9611565	chr22	41413633	rs202635	ENSG00000183864	ENST00000434408	TOB2	41412942	41414620	Seale_Adipocytes_PreDiff_137660	ocr2openGene	VIT
metabolic	PreAdipocytes	rs9846396	chr3	141402972	rs2871960	ENSG00000249540	ENST00000514722	ENSG00000249540	141401977	141403111	Seale_Adipocytes_PreDiff_150469	openGene2openGene	MS
metabolic	PreAdipocytes	rs367569	chr16	11256954	rs33989964	ENSG00000038532	ENST00000487189	CLEC16A	11255593	11257003	Seale_Adipocytes_PreDiff_79715	openGene2openGene	PSO
metabolic	PreAdipocytes	rs1814576	chr5	110769644	rs17506794	ENSG00000253613	ENST00000507269	ENSG00000253613	110769183	110769755	Seale_Adipocytes_PreDiff_175208	ocr2openGene	ALG
metabolic	PreAdipocytes	rs12365699	chr11	118870448	rs7117261	ENSG00000110367	ENST00000533239	DDX6	118869852	118870962	Seale_Adipocytes_PreDiff_44056	ocr2openGene	ALG
metabolic	PreAdipocytes	rs3783782	chr14	61470445	rs3783788	ENSG00000100644	ENST00000394997	HIF1A	61470381	61471096	Seale_Adipocytes_PreDiff_66698	ocr2openGene	RA
metabolic	PreAdipocytes	rs1877030	chr17	39553940	rs11078914	ENSG00000131771	ENST00000254079	PPP1R1B	39553578	39553971	Seale_Adipocytes_PreDiff_89500	ocr2openGene	RA
metabolic	PreAdipocytes	rs7187776	chr16	28880144	rs8055138	ENSG00000177455	ENST00000567368	CD19	28879542	28880482	Seale_Adipocytes_PreDiff_81123	openGene2openGene	T1D
metabolic	PreAdipocytes	rs533646	chr11	118658886	rs745663	ENSG00000019144	ENST00000356063	PHLDB1	118658742	118659882	Seale_Adipocytes_PreDiff_44034	ocr2openGene	MS
metabolic	PreAdipocytes	rs7132277	chr12	123364549	rs7485502	ENSG00000183955	ENST00000462311	KMT5A	123364325	123366001	Seale_Adipocytes_PreDiff_56637	openGene2openGene	MS
metabolic	PreAdipocytes	rs11590283	chr1	1308516	rs61766198	ENSG00000160087	ENST00000435198	UBE2J2	1307457	1308834	Seale_Adipocytes_PreDiff_102	openGene2openGene	SLE
metabolic	PreAdipocytes	rs12771452	chr10	113733289	chr10:113733289:GTATA:G	ENSG00000226582	ENST00000440070	UBE2V1P5	113732879	113733339	Seale_Adipocytes_PreDiff_31769	ocr2openGene	VIT
metabolic	PreAdipocytes	rs3783782	chr14	61462813	rs17098411	ENSG00000100644	ENST00000557206	HIF1A	61462731	61463016	Seale_Adipocytes_PreDiff_66696	openGene2openGene	RA
metabolic	PreAdipocytes	rs3197999	chr3	49358927	rs3811699	ENSG00000067560	ENST00000418115	RHOA	49357651	49359108	Seale_Adipocytes_PreDiff_143321	openGene2openGene	IBD
metabolic	PreAdipocytes	rs4821124	chr22	21568855	rs140492	ENSG00000161179	ENST00000464015	YDJC	21568533	21568872	Seale_Adipocytes_PreDiff_135430	openGene2openGene	PSO
metabolic	PreAdipocytes	rs533646	chr11	118696836	rs644867	ENSG00000186174	ENST00000530293	BCL9L	118696798	118696973	Seale_Adipocytes_PreDiff_44040	openGene2openGene	MS
metabolic	PreAdipocytes	rs10985070	chr9	120928959	rs1930785	ENSG00000226752	ENST00000640296	CUTALP	120928420	120929366	Seale_Adipocytes_PreDiff_228576	openGene2openGene	RA
metabolic	PreAdipocytes	rs12445568	chr16	30966478	rs11150601	ENSG00000167395	ENST00000428260	ZNF646	30966014	30966488	Seale_Adipocytes_PreDiff_81351	ocr2openGene	PSO
metabolic	PreAdipocytes	rs11681718	chr2	102439636	rs56166614	ENSG00000115604	ENST00000233957	IL18R1	102439335	102439689	Seale_Adipocytes_PreDiff_114370	openGene2openGene	SLE
metabolic	PreAdipocytes	rs74610550	chr19	1180566	rs72977562	ENSG00000064687	ENST00000531467	ABCA7	1180513	1180920	Seale_Adipocytes_PreDiff_100218	ocr2openGene	CRO
metabolic	PreAdipocytes	rs331463	chr11	36465622	rs35452790	ENSG00000135362	ENST00000530050	PRR5L	36465391	36465733	Seale_Adipocytes_PreDiff_37562	ocr2openGene	RA
metabolic	PreAdipocytes	rs17323934	chr7	26857820	rs3801807	ENSG00000122592	ENST00000242159	HOXA7	26857463	26858264	Seale_Adipocytes_PreDiff_198937	openGene2openGene	T1D
metabolic	PreAdipocytes	rs34835	chr16	28554837	rs3859172	ENSG00000188603	ENST00000561505	CLN3	28553738	28554845	Seale_Adipocytes_PreDiff_81104	openGene2openGene	T1D
metabolic	PreAdipocytes	rs3783782	chr14	61470445	rs3783788	ENSG00000100644	ENST00000555014	HIF1A	61470381	61471096	Seale_Adipocytes_PreDiff_66698	ocr2openGene	RA
metabolic	PreAdipocytes	rs7132277	chr12	123364549	rs7485502	ENSG00000183955	ENST00000537270	KMT5A	123364325	123366001	Seale_Adipocytes_PreDiff_56637	openGene2openGene	MS
metabolic	PreAdipocytes	rs533646	chr11	118679245	rs656505	ENSG00000186174	ENST00000683865	BCL9L	118678869	118679357	Seale_Adipocytes_PreDiff_44036	openGene2openGene	MS
metabolic	PreAdipocytes	rs533646	chr11	118658886	rs745663	ENSG00000019144	ENST00000600882	PHLDB1	118658742	118659882	Seale_Adipocytes_PreDiff_44034	ocr2openGene	MS
metabolic	PreAdipocytes	rs9926533	chr16	30958165	rs11643872	ENSG00000255439	ENST00000529564	ENSG00000255439	30957034	30958570	Seale_Adipocytes_PreDiff_81348	openGene2openGene	SLE
metabolic	PreAdipocytes	rs2495365	chr1	2567423	rs1555791	ENSG00000157911	ENST00000508384	PEX10	2567350	2567573	Seale_Adipocytes_PreDiff_322	openGene2openGene	UC
metabolic	PreAdipocytes	rs367569	chr16	11256954	rs33989964	ENSG00000038532	ENST00000463459	CLEC16A	11255593	11257003	Seale_Adipocytes_PreDiff_79715	openGene2openGene	PSO
metabolic	PreAdipocytes	rs7301381	chr12	8907456	rs11613602	ENSG00000166532	ENST00000541044	RIMKLB	8907420	8907583	Seale_Adipocytes_PreDiff_47046	ocr2openGene	T1D
metabolic	PreAdipocytes	rs4810485	chr20	46111557	rs6074022	ENSG00000101017	ENST00000489304	CD40	46111106	46111694	Seale_Adipocytes_PreDiff_130435	ocr2openGene	MS
metabolic	PreAdipocytes	rs1877030	chr17	39553940	rs11078914	ENSG00000131771	ENST00000580825	PPP1R1B	39553578	39553971	Seale_Adipocytes_PreDiff_89500	ocr2openGene	RA
metabolic	PreAdipocytes	rs6600247	chr1	24963243	rs72657048	ENSG00000285823	ENST00000648363	LINC02793	24963234	24963425	Seale_Adipocytes_PreDiff_3344	openGene2openGene	AS
metabolic	PreAdipocytes	rs74610550	chr19	1180566	rs72977562	ENSG00000064687	ENST00000527496	ABCA7	1180513	1180920	Seale_Adipocytes_PreDiff_100218	ocr2openGene	CRO
metabolic	PreAdipocytes	rs17323934	chr7	26853905	rs3213853	ENSG00000197576	ENST00000511914	HOXA4	26853839	26854094	Seale_Adipocytes_PreDiff_198935	openGene2openGene	T1D
metabolic	PreAdipocytes	rs331463	chr11	36470521	rs79511177	ENSG00000135362	ENST00000524380	PRR5L	36469782	36470751	Seale_Adipocytes_PreDiff_37564	ocr2openGene	RA
metabolic	PreAdipocytes	rs2495365	chr1	2566588	rs2495365	ENSG00000157911	ENST00000288774	PEX10	2566100	2566636	Seale_Adipocytes_PreDiff_321	openGene2openGene	UC
metabolic	PreAdipocytes	rs331463	chr11	36469839	rs981982	ENSG00000135362	ENST00000389693	PRR5L	36469782	36470751	Seale_Adipocytes_PreDiff_37564	ocr2openGene	RA
metabolic	PreAdipocytes	rs7187776	chr16	28835519	rs56404918	ENSG00000177455	ENST00000567368	CD19	28834955	28835706	Seale_Adipocytes_PreDiff_81116	openGene2openGene	T1D
metabolic	PreAdipocytes	rs34835	chr16	28554346	rs7191618	ENSG00000188603	ENST00000568422	CLN3	28553738	28554845	Seale_Adipocytes_PreDiff_81104	openGene2openGene	T1D
metabolic	PreAdipocytes	rs112006329	chr11	575800	rs34793529	ENSG00000185507	ENST00000532788	IRF7	575332	576720	Seale_Adipocytes_PreDiff_34179	openGene2openGene	SLE
metabolic	PreAdipocytes	rs74610550	chr19	1180566	rs72977562	ENSG00000064687	ENST00000524850	ABCA7	1180513	1180920	Seale_Adipocytes_PreDiff_100218	ocr2openGene	CRO
metabolic	PreAdipocytes	rs12537284	chr7	129091723	rs13240595	ENSG00000128604	ENST00000465603	IRF5	129091472	129091877	Seale_Adipocytes_PreDiff_206545	ocr2openGene	SLE
metabolic	PreAdipocytes	rs921650	chr17	39924659	rs8076131	ENSG00000073605	ENST00000520542	GSDMB	39924313	39924718	Seale_Adipocytes_PreDiff_89539	openGene2openGene	ALG
metabolic	PreAdipocytes	rs12445568	chr16	30985550	rs12443808	ENSG00000167395	ENST00000394979	ZNF646	30985504	30986201	Seale_Adipocytes_PreDiff_81356	openGene2openGene	PSO
metabolic	PreAdipocytes	rs3801810	chr7	26864711	rs17323934	ENSG00000274864	ENST00000619974	ENSG00000274864	26864205	26865220	Seale_Adipocytes_PreDiff_198938	openGene2openGene	CRO
metabolic	PreAdipocytes	rs17323934	chr7	26850243	rs17376018	ENSG00000197576	ENST00000511914	HOXA4	26850133	26850680	Seale_Adipocytes_PreDiff_198934	ocr2openGene	T1D
metabolic	PreAdipocytes	rs11681718	chr2	102439636	rs56166614	ENSG00000115604	ENST00000409599	IL18R1	102439335	102439689	Seale_Adipocytes_PreDiff_114370	openGene2openGene	SLE
metabolic	PreAdipocytes	rs2495365	chr1	2556327	rs2227313	ENSG00000289610	ENST00000686752	ENSG00000289610	2555573	2557170	Seale_Adipocytes_PreDiff_319	openGene2openGene	UC
metabolic	PreAdipocytes	rs10985070	chr9	120928959	rs1930785	ENSG00000226752	ENST00000639576	CUTALP	120928420	120929366	Seale_Adipocytes_PreDiff_228576	openGene2openGene	RA
metabolic	PreAdipocytes	rs331463	chr11	36465622	rs35452790	ENSG00000135362	ENST00000530252	PRR5L	36465391	36465733	Seale_Adipocytes_PreDiff_37562	ocr2openGene	RA
metabolic	PreAdipocytes	rs331463	chr11	36469839	rs981982	ENSG00000135362	ENST00000532578	PRR5L	36469782	36470751	Seale_Adipocytes_PreDiff_37564	ocr2openGene	RA
metabolic	PreAdipocytes	rs331463	chr11	36500710	rs5030445	ENSG00000135362	ENST00000530639	PRR5L	36500252	36500879	Seale_Adipocytes_PreDiff_37567	ocr2openGene	RA
metabolic	PreAdipocytes	rs533646	chr11	118658886	rs745663	ENSG00000019144	ENST00000617208	PHLDB1	118658742	118659882	Seale_Adipocytes_PreDiff_44034	ocr2openGene	MS
metabolic	PreAdipocytes	rs10760123	chr9	120928863	rs7028641	ENSG00000226752	ENST00000640066	CUTALP	120928420	120929366	Seale_Adipocytes_PreDiff_228576	openGene2openGene	ALG
metabolic	PreAdipocytes	rs7301381	chr12	8907457	rs11614970	ENSG00000166532	ENST00000538758	RIMKLB	8907420	8907583	Seale_Adipocytes_PreDiff_47046	ocr2openGene	T1D
metabolic	PreAdipocytes	rs331463	chr11	36469839	rs981982	ENSG00000135362	ENST00000524380	PRR5L	36469782	36470751	Seale_Adipocytes_PreDiff_37564	ocr2openGene	RA
metabolic	PreAdipocytes	rs4239702	chr20	46118343	rs1883832	ENSG00000080189	ENST00000420518	SLC35C2	46117725	46118828	Seale_Adipocytes_PreDiff_130436	openGene2openGene	CRO
metabolic	PreAdipocytes	rs12445568	chr16	30966478	rs11150601	ENSG00000167395	ENST00000300850	ZNF646	30966014	30966488	Seale_Adipocytes_PreDiff_81351	ocr2openGene	PSO
metabolic	PreAdipocytes	rs3197999	chr3	50165927	rs75208336	ENSG00000207922	ENST00000385187	ENSG00000207922	50165365	50166463	Seale_Adipocytes_PreDiff_143424	ocr2openGene	IBD
metabolic	PreAdipocytes	rs3783782	chr14	61470865	rs57943182	ENSG00000100644	ENST00000555014	HIF1A	61470381	61471096	Seale_Adipocytes_PreDiff_66698	ocr2openGene	RA
metabolic	PreAdipocytes	rs3783782	chr14	61512495	rs59857866	ENSG00000100644	ENST00000557206	HIF1A	61512072	61512894	Seale_Adipocytes_PreDiff_66707	ocr2openGene	RA
metabolic	PreAdipocytes	rs4821124	chr22	21568615	rs2266959	ENSG00000161179	ENST00000292778	YDJC	21568533	21568872	Seale_Adipocytes_PreDiff_135430	openGene2openGene	PSO
metabolic	PreAdipocytes	rs12445568	chr16	30985551	rs12443627	ENSG00000167395	ENST00000394979	ZNF646	30985504	30986201	Seale_Adipocytes_PreDiff_81356	openGene2openGene	PSO
metabolic	PreAdipocytes	rs7468800	chr9	114814020	rs12237626	ENSG00000181634	ENST00000374045	TNFSF15	114813666	114814087	Seale_Adipocytes_PreDiff_228038	ocr2openGene	CRO
metabolic	PreAdipocytes	rs2236262	chr14	68815161	rs194747	ENSG00000258623	ENST00000556919	ENSG00000258623	68815058	68815214	Seale_Adipocytes_PreDiff_67386	ocr2openGene	MS
metabolic	PreAdipocytes	rs2233424	chr6	44292000	rs79067180	ENSG00000249481	ENST00000323108	SPATS1	44291996	44292215	Seale_Adipocytes_PreDiff_187105	ocr2openGene	RA
metabolic	PreAdipocytes	rs533646	chr11	118648845	rs601318	ENSG00000019144	ENST00000600882	PHLDB1	118648424	118649119	Seale_Adipocytes_PreDiff_44033	openGene2openGene	MS
metabolic	PreAdipocytes	rs13018977	chr2	241316415	rs13006939	ENSG00000115677	ENST00000458564	HDLBP	241314859	241316508	Seale_Adipocytes_PreDiff_126205	openGene2openGene	T1D
metabolic	PreAdipocytes	rs331463	chr11	36469839	rs981982	ENSG00000135362	ENST00000532843	PRR5L	36469782	36470751	Seale_Adipocytes_PreDiff_37564	ocr2openGene	RA
metabolic	PreAdipocytes	rs3783782	chr14	61470865	rs57943182	ENSG00000100644	ENST00000323441	HIF1A	61470381	61471096	Seale_Adipocytes_PreDiff_66698	ocr2openGene	RA
metabolic	PreAdipocytes	rs12445568	chr16	30966478	rs11150601	ENSG00000167395	ENST00000394979	ZNF646	30966014	30966488	Seale_Adipocytes_PreDiff_81351	ocr2openGene	PSO
metabolic	PreAdipocytes	rs17323934	chr7	26853905	rs3213853	ENSG00000197576	ENST00000428284	HOXA4	26853839	26854094	Seale_Adipocytes_PreDiff_198935	openGene2openGene	T1D
metabolic	PreAdipocytes	rs2495365	chr1	2556327	rs2227313	ENSG00000157870	ENST00000476686	PRXL2B	2555573	2557170	Seale_Adipocytes_PreDiff_319	openGene2openGene	UC
metabolic	PreAdipocytes	rs331463	chr11	36470521	rs79511177	ENSG00000135362	ENST00000389693	PRR5L	36469782	36470751	Seale_Adipocytes_PreDiff_37564	ocr2openGene	RA
metabolic	PreAdipocytes	rs7301381	chr12	8907457	rs11614970	ENSG00000166532	ENST00000541044	RIMKLB	8907420	8907583	Seale_Adipocytes_PreDiff_47046	ocr2openGene	T1D
metabolic	PreAdipocytes	rs56750287	chr17	39924659	rs8076131	ENSG00000073605	ENST00000418519	GSDMB	39924313	39924718	Seale_Adipocytes_PreDiff_89539	openGene2openGene	T1D
metabolic	PreAdipocytes	rs2495365	chr1	2566588	rs2495365	ENSG00000157911	ENST00000508384	PEX10	2566100	2566636	Seale_Adipocytes_PreDiff_321	openGene2openGene	UC
metabolic	PreAdipocytes	rs33980500	chr6	111592059	rs33980500	ENSG00000009413	ENST00000434009	REV3L	111591339	111592539	Seale_Adipocytes_PreDiff_190725	ocr2openGene	PSO
metabolic	PreAdipocytes	rs930297	chr17	75412743	rs9914731	ENSG00000263843	ENST00000585075	MIF4GD-DT	75412596	75413011	Seale_Adipocytes_PreDiff_93268	ocr2openGene	SLE
metabolic	PreAdipocytes	rs12445568	chr16	30966478	rs11150601	ENSG00000167394	ENST00000417935	ZNF668	30966014	30966488	Seale_Adipocytes_PreDiff_81351	ocr2openGene	PSO
metabolic	PreAdipocytes	rs17323934	chr7	26857820	rs3801807	ENSG00000122592	ENST00000523796	HOXA7	26857463	26858264	Seale_Adipocytes_PreDiff_198937	openGene2openGene	T1D
metabolic	PreAdipocytes	rs7187776	chr16	28835828	rs55830740	ENSG00000177455	ENST00000567368	CD19	28835787	28835986	Seale_Adipocytes_PreDiff_81117	openGene2openGene	T1D
metabolic	PreAdipocytes	rs331463	chr11	36470521	rs79511177	ENSG00000135362	ENST00000378867	PRR5L	36469782	36470751	Seale_Adipocytes_PreDiff_37564	ocr2openGene	RA
metabolic	PreAdipocytes	rs11590283	chr1	1308516	rs61766198	ENSG00000160087	ENST00000461142	UBE2J2	1307457	1308834	Seale_Adipocytes_PreDiff_102	openGene2openGene	SLE
metabolic	PreAdipocytes	rs12445568	chr16	30985550	rs12443808	ENSG00000167395	ENST00000564189	ZNF646	30985504	30986201	Seale_Adipocytes_PreDiff_81356	openGene2openGene	PSO
metabolic	PreAdipocytes	rs2495365	chr1	2567423	rs1555791	ENSG00000157911	ENST00000447513	PEX10	2567350	2567573	Seale_Adipocytes_PreDiff_322	openGene2openGene	UC
metabolic	PreAdipocytes	rs7301381	chr12	8907429	rs12814670	ENSG00000166532	ENST00000544257	RIMKLB	8907420	8907583	Seale_Adipocytes_PreDiff_47046	ocr2openGene	T1D
metabolic	PreAdipocytes	rs2688608	chr10	73857586	rs2664280	ENSG00000148660	ENST00000441192	CAMK2G	73857480	73857762	Seale_Adipocytes_PreDiff_27992	ocr2openGene	MS
metabolic	PreAdipocytes	rs367569	chr16	11255821	rs243332	ENSG00000038532	ENST00000646363	CLEC16A	11255593	11257003	Seale_Adipocytes_PreDiff_79715	openGene2openGene	PSO
metabolic	PreAdipocytes	rs2256814	chr20	63752956	rs2281926	ENSG00000130584	ENST00000460757	ZBTB46	63752797	63753104	Seale_Adipocytes_PreDiff_132455	ocr2openGene	MS
metabolic	PreAdipocytes	rs12445568	chr16	30985550	rs12443808	ENSG00000167395	ENST00000300850	ZNF646	30985504	30986201	Seale_Adipocytes_PreDiff_81356	ocr2openGene	PSO
metabolic	PreAdipocytes	rs3024493	chr1	206766559	rs3024505	ENSG00000136634	ENST00000664374	IL10	206766240	206766801	Seale_Adipocytes_PreDiff_18045	ocr2openGene	IBD
metabolic	PreAdipocytes	rs1858037	chr2	65371107	rs1858036	ENSG00000198369	ENST00000452315	SPRED2	65370706	65371137	Seale_Adipocytes_PreDiff_111846	openGene2openGene	RA
metabolic	PreAdipocytes	rs1170436	chr16	68529888	rs1645935	ENSG00000141076	ENST00000567460	UTP4	68529671	68530646	Seale_Adipocytes_PreDiff_83405	openGene2openGene	SLE
metabolic	PreAdipocytes	rs2233424	chr6	44292000	rs79067180	ENSG00000249481	ENST00000506468	SPATS1	44291996	44292215	Seale_Adipocytes_PreDiff_187105	ocr2openGene	RA
metabolic	PreAdipocytes	rs2066819	chr12	56233868	rs76745316	ENSG00000139540	ENST00000447080	SLC39A5	56233607	56233882	Seale_Adipocytes_PreDiff_50700	ocr2openGene	PSO
metabolic	PreAdipocytes	rs331463	chr11	36470521	rs79511177	ENSG00000135362	ENST00000532578	PRR5L	36469782	36470751	Seale_Adipocytes_PreDiff_37564	ocr2openGene	RA
metabolic	PreAdipocytes	rs331463	chr11	36469839	rs981982	ENSG00000135362	ENST00000530050	PRR5L	36469782	36470751	Seale_Adipocytes_PreDiff_37564	ocr2openGene	RA
metabolic	PreAdipocytes	rs3783782	chr14	61470445	rs3783788	ENSG00000100644	ENST00000323441	HIF1A	61470381	61471096	Seale_Adipocytes_PreDiff_66698	ocr2openGene	RA
metabolic	PreAdipocytes	rs3783782	chr14	61493315	rs7153815	ENSG00000100644	ENST00000394997	HIF1A	61493157	61493630	Seale_Adipocytes_PreDiff_66702	openGene2openGene	RA
metabolic	PreAdipocytes	rs33980500	chr6	111591867	rs57477005	ENSG00000009413	ENST00000434009	REV3L	111591339	111592539	Seale_Adipocytes_PreDiff_190725	ocr2openGene	PSO
metabolic	PreAdipocytes	rs12232003	chr12	53180847	rs59218377	ENSG00000278108	ENST00000612099	MIR6757	53179983	53181391	Seale_Adipocytes_PreDiff_50335	openGene2openGene	T1D
metabolic	PreAdipocytes	rs12445568	chr16	30985551	rs12443627	ENSG00000167395	ENST00000428260	ZNF646	30985504	30986201	Seale_Adipocytes_PreDiff_81356	openGene2openGene	PSO
metabolic	PreAdipocytes	rs10985070	chr9	120928959	rs1930785	ENSG00000226752	ENST00000640327	CUTALP	120928420	120929366	Seale_Adipocytes_PreDiff_228576	openGene2openGene	RA
metabolic	PreAdipocytes	rs4821124	chr22	21568855	rs140492	ENSG00000161179	ENST00000415762	YDJC	21568533	21568872	Seale_Adipocytes_PreDiff_135430	openGene2openGene	PSO
metabolic	PreAdipocytes	rs10760123	chr9	120928863	rs7028641	ENSG00000119403	ENST00000616568	PHF19	120928420	120929366	Seale_Adipocytes_PreDiff_228576	openGene2openGene	ALG
metabolic	PreAdipocytes	rs367569	chr16	11255821	rs243332	ENSG00000038532	ENST00000463459	CLEC16A	11255593	11257003	Seale_Adipocytes_PreDiff_79715	openGene2openGene	PSO
metabolic	PreAdipocytes	rs12445568	chr16	30985551	rs12443627	ENSG00000167395	ENST00000564189	ZNF646	30985504	30986201	Seale_Adipocytes_PreDiff_81356	openGene2openGene	PSO
metabolic	PreAdipocytes	rs3197999	chr3	50148075	rs11714286	ENSG00000235016	ENST00000425674	SEMA3F-AS1	50147979	50148191	Seale_Adipocytes_PreDiff_143420	ocr2openGene	IBD
metabolic	PreAdipocytes	rs533646	chr11	118648845	rs601318	ENSG00000019144	ENST00000525427	PHLDB1	118648424	118649119	Seale_Adipocytes_PreDiff_44033	openGene2openGene	MS
metabolic	PreAdipocytes	rs3783782	chr14	61512495	rs59857866	ENSG00000100644	ENST00000557446	HIF1A	61512072	61512894	Seale_Adipocytes_PreDiff_66707	ocr2openGene	RA
metabolic	PreAdipocytes	rs3197999	chr3	49358324	rs1800668	ENSG00000067560	ENST00000678921	RHOA	49357651	49359108	Seale_Adipocytes_PreDiff_143321	openGene2openGene	IBD
metabolic	PreAdipocytes	rs10760123	chr9	120928679	rs3761849	ENSG00000119403	ENST00000487555	PHF19	120928420	120929366	Seale_Adipocytes_PreDiff_228576	openGene2openGene	ALG
metabolic	PreAdipocytes	rs479844	chr11	65791795	rs10791824	ENSG00000172977	ENST00000534650	KAT5	65791652	65791933	Seale_Adipocytes_PreDiff_39407	openGene2openGene	ALG
metabolic	PreAdipocytes	rs12142199	chr1	1308516	rs61766198	ENSG00000160087	ENST00000491779	UBE2J2	1307457	1308834	Seale_Adipocytes_PreDiff_102	openGene2openGene	SLE
metabolic	PreAdipocytes	rs17323934	chr7	26850243	rs17376018	ENSG00000197576	ENST00000428284	HOXA4	26850133	26850680	Seale_Adipocytes_PreDiff_198934	ocr2openGene	T1D
metabolic	PreAdipocytes	rs7301381	chr12	8907457	rs11614970	ENSG00000166532	ENST00000544257	RIMKLB	8907420	8907583	Seale_Adipocytes_PreDiff_47046	ocr2openGene	T1D
metabolic	PreAdipocytes	rs331463	chr11	36470521	rs79511177	ENSG00000135362	ENST00000527751	PRR5L	36469782	36470751	Seale_Adipocytes_PreDiff_37564	ocr2openGene	RA
metabolic	PreAdipocytes	rs3783782	chr14	61512495	rs59857866	ENSG00000100644	ENST00000337138	HIF1A	61512072	61512894	Seale_Adipocytes_PreDiff_66707	ocr2openGene	RA
metabolic	PreAdipocytes	rs1170436	chr16	68539161	rs1170445	ENSG00000103047	ENST00000565037	TANGO6	68538868	68540167	Seale_Adipocytes_PreDiff_83406	openGene2openGene	SLE
metabolic	PreAdipocytes	rs3825568	chr14	68787081	rs10711370	ENSG00000182185	ENST00000556251	RAD51B	68784554	68787460	Seale_Adipocytes_PreDiff_67379	ocr2openGene	JIA
metabolic	PreAdipocytes	rs13018977	chr2	241316415	rs13006939	ENSG00000115677	ENST00000444092	HDLBP	241314859	241316508	Seale_Adipocytes_PreDiff_126205	openGene2openGene	T1D
metabolic	PreAdipocytes	rs3783782	chr14	61462813	rs17098411	ENSG00000100644	ENST00000557446	HIF1A	61462731	61463016	Seale_Adipocytes_PreDiff_66696	openGene2openGene	RA
metabolic	PreAdipocytes	rs533646	chr11	118634373	rs645637	ENSG00000019144	ENST00000526374	PHLDB1	118633893	118634635	Seale_Adipocytes_PreDiff_44029	openGene2openGene	MS
metabolic	PreAdipocytes	rs533646	chr11	118648845	rs601318	ENSG00000019144	ENST00000617208	PHLDB1	118648424	118649119	Seale_Adipocytes_PreDiff_44033	openGene2openGene	MS
metabolic	PreAdipocytes	rs533646	chr11	118658886	rs745663	ENSG00000019144	ENST00000529005	PHLDB1	118658742	118659882	Seale_Adipocytes_PreDiff_44034	ocr2openGene	MS
metabolic	PreAdipocytes	rs131658	chr22	21568075	rs140491	ENSG00000161180	ENST00000292779	CCDC116	21567512	21568480	Seale_Adipocytes_PreDiff_135429	openGene2openGene	SLE
metabolic	PreAdipocytes	rs12771452	chr10	113733289	chr10:113733289:GTATA:G	ENSG00000253066	ENST00000517257	RNU6-709P	113732879	113733339	Seale_Adipocytes_PreDiff_31769	ocr2openGene	VIT
metabolic	PreAdipocytes	rs331463	chr11	36465622	rs35452790	ENSG00000135362	ENST00000532843	PRR5L	36465391	36465733	Seale_Adipocytes_PreDiff_37562	ocr2openGene	RA
metabolic	PreAdipocytes	rs112006329	chr11	575408	rs56333810	ENSG00000185507	ENST00000532326	IRF7	575332	576720	Seale_Adipocytes_PreDiff_34179	openGene2openGene	SLE
metabolic	PreAdipocytes	rs2266959	chr22	21568075	rs140491	ENSG00000161179	ENST00000398873	YDJC	21567512	21568480	Seale_Adipocytes_PreDiff_135429	openGene2openGene	JIA
metabolic	PreAdipocytes	rs9611565	chr22	41413619	rs202634	ENSG00000183864	ENST00000434408	TOB2	41412942	41414620	Seale_Adipocytes_PreDiff_137660	ocr2openGene	VIT
metabolic	PreAdipocytes	rs12142199	chr1	1308516	rs61766198	ENSG00000160087	ENST00000509720	UBE2J2	1307457	1308834	Seale_Adipocytes_PreDiff_102	openGene2openGene	SLE
metabolic	PreAdipocytes	rs11590283	chr1	1308516	rs61766198	ENSG00000160087	ENST00000503294	UBE2J2	1307457	1308834	Seale_Adipocytes_PreDiff_102	openGene2openGene	SLE
metabolic	PreAdipocytes	rs10760123	chr9	120928679	rs3761849	ENSG00000119403	ENST00000616568	PHF19	120928420	120929366	Seale_Adipocytes_PreDiff_228576	openGene2openGene	ALG
metabolic	PreAdipocytes	rs56750287	chr17	39924659	rs8076131	ENSG00000073605	ENST00000360317	GSDMB	39924313	39924718	Seale_Adipocytes_PreDiff_89539	openGene2openGene	T1D
metabolic	PreAdipocytes	rs34659678	chr6	111478910	rs7750803	ENSG00000056972	ENST00000368734	TRAF3IP2	111478822	111478976	Seale_Adipocytes_PreDiff_190707	ocr2openGene	IBD
metabolic	PreAdipocytes	rs533646	chr11	118696836	rs644867	ENSG00000186174	ENST00000334801	BCL9L	118696798	118696973	Seale_Adipocytes_PreDiff_44040	openGene2openGene	MS
metabolic	PreAdipocytes	rs533646	chr11	118692090	rs582630	ENSG00000186166	ENST00000334418	CENATAC	118692038	118692364	Seale_Adipocytes_PreDiff_44039	openGene2openGene	MS
metabolic	PreAdipocytes	rs930297	chr17	75412743	rs9914731	ENSG00000125457	ENST00000245551	MIF4GD	75412596	75413011	Seale_Adipocytes_PreDiff_93268	ocr2openGene	SLE
metabolic	PreAdipocytes	rs9611565	chr22	41414166	rs132920	ENSG00000183864	ENST00000434408	TOB2	41412942	41414620	Seale_Adipocytes_PreDiff_137660	ocr2openGene	VIT
metabolic	PreAdipocytes	rs331463	chr11	36465622	rs35452790	ENSG00000135362	ENST00000524380	PRR5L	36465391	36465733	Seale_Adipocytes_PreDiff_37562	ocr2openGene	RA
metabolic	PreAdipocytes	rs4810485	chr20	46111557	rs6074022	ENSG00000101017	ENST00000695672	CD40	46111106	46111694	Seale_Adipocytes_PreDiff_130435	ocr2openGene	MS
metabolic	PreAdipocytes	rs2236262	chr14	68794755	rs2236262	ENSG00000258623	ENST00000556919	ENSG00000258623	68794422	68794868	Seale_Adipocytes_PreDiff_67381	openGene2openGene	MS
metabolic	PreAdipocytes	rs3197999	chr3	49358324	rs1800668	ENSG00000067560	ENST00000418115	RHOA	49357651	49359108	Seale_Adipocytes_PreDiff_143321	openGene2openGene	IBD
metabolic	PreAdipocytes	rs12537284	chr7	129091723	rs13240595	ENSG00000128604	ENST00000652142	IRF5	129091472	129091877	Seale_Adipocytes_PreDiff_206545	ocr2openGene	SLE
metabolic	PreAdipocytes	rs243323	chr16	11256954	rs33989964	ENSG00000262703	ENST00000574681	ENSG00000262703	11255593	11257003	Seale_Adipocytes_PreDiff_79715	openGene2openGene	SLE
metabolic	PreAdipocytes	rs533646	chr11	118679094	rs659969	ENSG00000186166	ENST00000580556	CENATAC	118678869	118679357	Seale_Adipocytes_PreDiff_44036	openGene2openGene	MS
metabolic	PreAdipocytes	rs4821124	chr22	21568855	rs140492	ENSG00000161179	ENST00000482998	YDJC	21568533	21568872	Seale_Adipocytes_PreDiff_135430	openGene2openGene	PSO
metabolic	PreAdipocytes	rs12142199	chr1	1308516	rs61766198	ENSG00000188976	ENST00000487214	NOC2L	1307457	1308834	Seale_Adipocytes_PreDiff_102	openGene2openGene	SLE
metabolic	PreAdipocytes	rs3783782	chr14	61493315	rs7153815	ENSG00000100644	ENST00000557446	HIF1A	61493157	61493630	Seale_Adipocytes_PreDiff_66702	openGene2openGene	RA
metabolic	PreAdipocytes	rs533646	chr11	118648845	rs601318	ENSG00000019144	ENST00000530994	PHLDB1	118648424	118649119	Seale_Adipocytes_PreDiff_44033	openGene2openGene	MS
metabolic	PreAdipocytes	rs3783782	chr14	61470865	rs57943182	ENSG00000100644	ENST00000337138	HIF1A	61470381	61471096	Seale_Adipocytes_PreDiff_66698	ocr2openGene	RA
metabolic	PreAdipocytes	rs331463	chr11	36465622	rs35452790	ENSG00000135362	ENST00000532578	PRR5L	36465391	36465733	Seale_Adipocytes_PreDiff_37562	ocr2openGene	RA
metabolic	PreAdipocytes	rs3801810	chr7	26858021	rs3801805	ENSG00000274864	ENST00000619974	ENSG00000274864	26857463	26858264	Seale_Adipocytes_PreDiff_198937	openGene2openGene	CRO
metabolic	PreAdipocytes	rs533646	chr11	118692090	rs582630	ENSG00000186174	ENST00000334801	BCL9L	118692038	118692364	Seale_Adipocytes_PreDiff_44039	openGene2openGene	MS
metabolic	PreAdipocytes	rs1170436	chr16	68529888	rs1645935	ENSG00000141076	ENST00000352319	UTP4	68529671	68530646	Seale_Adipocytes_PreDiff_83405	openGene2openGene	SLE
metabolic	PreAdipocytes	rs131658	chr22	21568167	rs11089620	ENSG00000161180	ENST00000425975	CCDC116	21567512	21568480	Seale_Adipocytes_PreDiff_135429	openGene2openGene	SLE
metabolic	PreAdipocytes	rs1170436	chr16	68530283	rs1728769	ENSG00000141076	ENST00000352319	UTP4	68529671	68530646	Seale_Adipocytes_PreDiff_83405	openGene2openGene	SLE
metabolic	PreAdipocytes	rs11089629	chr22	21568167	rs11089620	ENSG00000161180	ENST00000425975	CCDC116	21567512	21568480	Seale_Adipocytes_PreDiff_135429	openGene2openGene	SLE
metabolic	PreAdipocytes	rs1170436	chr16	68529741	rs1728773	ENSG00000141076	ENST00000563094	UTP4	68529671	68530646	Seale_Adipocytes_PreDiff_83405	openGene2openGene	SLE
metabolic	PreAdipocytes	rs17323934	chr7	26850243	rs17376018	ENSG00000197576	ENST00000360046	HOXA4	26850133	26850680	Seale_Adipocytes_PreDiff_198934	ocr2openGene	T1D
metabolic	PreAdipocytes	rs12445568	chr16	30958236	rs62055866	ENSG00000167397	ENST00000498155	VKORC1	30957034	30958570	Seale_Adipocytes_PreDiff_81348	openGene2openGene	PSO
metabolic	PreAdipocytes	rs2495365	chr1	2547072	rs2477678	ENSG00000157911	ENST00000650293	PEX10	2545980	2547486	Seale_Adipocytes_PreDiff_316	openGene2openGene	UC
metabolic	PreAdipocytes	rs3197999	chr3	49358927	rs3811699	ENSG00000067560	ENST00000678921	RHOA	49357651	49359108	Seale_Adipocytes_PreDiff_143321	openGene2openGene	IBD
metabolic	PreAdipocytes	rs3783782	chr14	61512495	rs59857866	ENSG00000100644	ENST00000557538	HIF1A	61512072	61512894	Seale_Adipocytes_PreDiff_66707	ocr2openGene	RA
metabolic	PreAdipocytes	rs3097670	chr6	33080603	rs3128959	ENSG00000223865	ENST00000469120	HLA-DPB1	33080202	33081268	Seale_Adipocytes_PreDiff_185627	openGene2openGene	ALG
metabolic	PreAdipocytes	rs479844	chr11	65791795	rs10791824	ENSG00000172977	ENST00000534104	KAT5	65791652	65791933	Seale_Adipocytes_PreDiff_39407	openGene2openGene	ALG
metabolic	PreAdipocytes	rs3806624	chr3	27723132	rs3806624	ENSG00000163512	ENST00000414162	AZI2	27723087	27723557	Seale_Adipocytes_PreDiff_141154	openGene2openGene	RA
metabolic	PreAdipocytes	rs3024493	chr1	206766559	rs3024505	ENSG00000162894	ENST00000474041	FCMR	206766240	206766801	Seale_Adipocytes_PreDiff_18045	ocr2openGene	T1D
metabolic	PreAdipocytes	rs74610550	chr19	1180566	rs72977562	ENSG00000064687	ENST00000526885	ABCA7	1180513	1180920	Seale_Adipocytes_PreDiff_100218	ocr2openGene	CRO
metabolic	PreAdipocytes	rs331463	chr11	36465622	rs35452790	ENSG00000135362	ENST00000527751	PRR5L	36465391	36465733	Seale_Adipocytes_PreDiff_37562	ocr2openGene	RA
metabolic	PreAdipocytes	rs13018977	chr2	241316415	rs13006939	ENSG00000115677	ENST00000427007	HDLBP	241314859	241316508	Seale_Adipocytes_PreDiff_126205	openGene2openGene	T1D
metabolic	PreAdipocytes	rs2283789	chr22	21568855	rs140492	ENSG00000161179	ENST00000482998	YDJC	21568533	21568872	Seale_Adipocytes_PreDiff_135430	openGene2openGene	CRO
metabolic	PreAdipocytes	rs3748816	chr1	2629443	rs4648658	ENSG00000142606	ENST00000511099	MMEL1	2629418	2629593	Seale_Adipocytes_PreDiff_334	openGene2openGene	CEL
metabolic	PreAdipocytes	rs2762051	chr13	50230580	rs2066656	ENSG00000136104	ENST00000646731	RNASEH2B	50229932	50230661	Seale_Adipocytes_PreDiff_60387	ocr2openGene	CEL
metabolic	PreAdipocytes	rs4821124	chr22	21568167	rs11089620	ENSG00000161179	ENST00000468686	YDJC	21567512	21568480	Seale_Adipocytes_PreDiff_135429	openGene2openGene	PSO
metabolic	PreAdipocytes	rs1170436	chr16	68530283	rs1728769	ENSG00000141076	ENST00000567460	UTP4	68529671	68530646	Seale_Adipocytes_PreDiff_83405	openGene2openGene	SLE
metabolic	PreAdipocytes	rs11590283	chr1	1308516	rs61766198	ENSG00000160087	ENST00000400930	UBE2J2	1307457	1308834	Seale_Adipocytes_PreDiff_102	openGene2openGene	SLE
metabolic	PreAdipocytes	rs2066819	chr12	56299736	rs41423244	ENSG00000135423	ENST00000390288	GLS2	56299596	56300874	Seale_Adipocytes_PreDiff_50710	openGene2openGene	PSO
metabolic	PreAdipocytes	rs3783782	chr14	61494426	rs60555308	ENSG00000100644	ENST00000553999	HIF1A	61493914	61494473	Seale_Adipocytes_PreDiff_66703	openGene2openGene	RA
metabolic	PreAdipocytes	rs17323934	chr7	26858021	rs3801805	ENSG00000122592	ENST00000523796	HOXA7	26857463	26858264	Seale_Adipocytes_PreDiff_198937	openGene2openGene	T1D
metabolic	PreAdipocytes	rs533646	chr11	118648845	rs601318	ENSG00000019144	ENST00000392852	PHLDB1	118648424	118649119	Seale_Adipocytes_PreDiff_44033	openGene2openGene	MS
metabolic	PreAdipocytes	rs331463	chr11	36469839	rs981982	ENSG00000135362	ENST00000378867	PRR5L	36469782	36470751	Seale_Adipocytes_PreDiff_37564	ocr2openGene	RA
metabolic	PreAdipocytes	rs4239702	chr20	46118343	rs1883832	ENSG00000080189	ENST00000424568	SLC35C2	46117725	46118828	Seale_Adipocytes_PreDiff_130436	openGene2openGene	CRO
metabolic	PreAdipocytes	rs11089629	chr22	21568075	rs140491	ENSG00000161180	ENST00000425975	CCDC116	21567512	21568480	Seale_Adipocytes_PreDiff_135429	openGene2openGene	SLE
metabolic	PreAdipocytes	rs4821124	chr22	21568615	rs2266959	ENSG00000161179	ENST00000415762	YDJC	21568533	21568872	Seale_Adipocytes_PreDiff_135430	openGene2openGene	PSO
metabolic	PreAdipocytes	rs1170436	chr16	68530221	rs1728770	ENSG00000141076	ENST00000352319	UTP4	68529671	68530646	Seale_Adipocytes_PreDiff_83405	openGene2openGene	SLE
metabolic	PreAdipocytes	rs9846396	chr3	141414608	rs1991431	ENSG00000249540	ENST00000514722	ENSG00000249540	141414249	141414762	Seale_Adipocytes_PreDiff_150475	ocr2openGene	MS
metabolic	PreAdipocytes	rs12445568	chr16	30957268	rs4889599	ENSG00000167397	ENST00000498155	VKORC1	30957034	30958570	Seale_Adipocytes_PreDiff_81348	openGene2openGene	PSO
metabolic	PreAdipocytes	rs28449958	chr16	28824361	rs138159013	ENSG00000177548	ENST00000566762	RABEP2	28823622	28824513	Seale_Adipocytes_PreDiff_81115	openGene2openGene	IBD
metabolic	PreAdipocytes	rs12445568	chr16	30957268	rs4889599	ENSG00000167395	ENST00000428260	ZNF646	30957034	30958570	Seale_Adipocytes_PreDiff_81348	openGene2openGene	PSO
metabolic	PreAdipocytes	rs4821124	chr22	21568855	rs140492	ENSG00000161179	ENST00000398873	YDJC	21568533	21568872	Seale_Adipocytes_PreDiff_135430	openGene2openGene	PSO
metabolic	PreAdipocytes	rs533646	chr11	118658886	rs745663	ENSG00000019144	ENST00000526374	PHLDB1	118658742	118659882	Seale_Adipocytes_PreDiff_44034	ocr2openGene	MS
metabolic	PreAdipocytes	rs2066819	chr12	56300477	rs2695789	ENSG00000135423	ENST00000390288	GLS2	56299596	56300874	Seale_Adipocytes_PreDiff_50710	openGene2openGene	PSO
metabolic	PreAdipocytes	rs9926533	chr16	30958165	rs11643872	ENSG00000255439	ENST00000532364	ENSG00000255439	30957034	30958570	Seale_Adipocytes_PreDiff_81348	openGene2openGene	SLE
metabolic	PreAdipocytes	rs28449958	chr16	28835519	rs56404918	ENSG00000260570	ENST00000563565	ENSG00000260570	28834955	28835706	Seale_Adipocytes_PreDiff_81116	openGene2openGene	IBD
metabolic	PreAdipocytes	rs9611565	chr22	41403829	rs75784	ENSG00000183864	ENST00000327492	TOB2	41403760	41404246	Seale_Adipocytes_PreDiff_137659	ocr2openGene	VIT
metabolic	PreAdipocytes	rs930297	chr17	75412743	rs9914731	ENSG00000125457	ENST00000678201	MIF4GD	75412596	75413011	Seale_Adipocytes_PreDiff_93268	ocr2openGene	SLE
metabolic	PreAdipocytes	rs12445568	chr16	30985550	rs12443808	ENSG00000167395	ENST00000300850	ZNF646	30985504	30986201	Seale_Adipocytes_PreDiff_81356	openGene2openGene	PSO
metabolic	PreAdipocytes	rs12445568	chr16	30958236	rs62055866	ENSG00000167395	ENST00000394979	ZNF646	30957034	30958570	Seale_Adipocytes_PreDiff_81348	openGene2openGene	PSO
metabolic	PreAdipocytes	rs34835	chr16	28554346	rs7191618	ENSG00000188603	ENST00000636228	CLN3	28553738	28554845	Seale_Adipocytes_PreDiff_81104	openGene2openGene	T1D
metabolic	PreAdipocytes	rs10760123	chr9	120928679	rs3761849	ENSG00000226752	ENST00000638905	CUTALP	120928420	120929366	Seale_Adipocytes_PreDiff_228576	openGene2openGene	ALG
metabolic	PreAdipocytes	rs11089637	chr22	21568075	rs140491	ENSG00000161179	ENST00000473985	YDJC	21567512	21568480	Seale_Adipocytes_PreDiff_135429	openGene2openGene	RA
metabolic	PreAdipocytes	rs35000415	chr7	128948380	rs34270648	ENSG00000275106	ENST00000613068	ENSG00000275106	128947153	128949259	Seale_Adipocytes_PreDiff_206537	ocr2openGene	SLE
metabolic	PreAdipocytes	rs3024493	chr1	206766559	rs3024505	ENSG00000136634	ENST00000367099	IL10	206766240	206766801	Seale_Adipocytes_PreDiff_18045	ocr2openGene	IBD
metabolic	PreAdipocytes	rs12599402	chr16	11032878	rs11859698	ENSG00000262703	ENST00000574681	ENSG00000262703	11032541	11034721	Seale_Adipocytes_PreDiff_79672	ocr2openGene	SLE
metabolic	PreAdipocytes	rs1170436	chr16	68528912	rs4783653	ENSG00000141076	ENST00000567460	UTP4	68528577	68529037	Seale_Adipocytes_PreDiff_83404	openGene2openGene	SLE
metabolic	PreAdipocytes	rs10760123	chr9	120929191	rs1930786	ENSG00000226752	ENST00000638905	CUTALP	120928420	120929366	Seale_Adipocytes_PreDiff_228576	openGene2openGene	ALG
metabolic	PreAdipocytes	rs3783782	chr14	61462813	rs17098411	ENSG00000100644	ENST00000557538	HIF1A	61462731	61463016	Seale_Adipocytes_PreDiff_66696	openGene2openGene	RA
metabolic	PreAdipocytes	rs2066819	chr12	56233835	rs75274818	ENSG00000139540	ENST00000419232	SLC39A5	56233607	56233882	Seale_Adipocytes_PreDiff_50700	ocr2openGene	PSO
metabolic	PreAdipocytes	rs17323934	chr7	26857820	rs3801807	ENSG00000122592	ENST00000519842	HOXA7	26857463	26858264	Seale_Adipocytes_PreDiff_198937	openGene2openGene	T1D
metabolic	PreAdipocytes	rs11065898	chr12	111405393	rs3842307	ENSG00000111252	ENST00000538307	SH2B3	111405248	111406342	Seale_Adipocytes_PreDiff_55247	openGene2openGene	AS
metabolic	PreAdipocytes	rs4821124	chr22	21568855	rs140492	ENSG00000161179	ENST00000473985	YDJC	21568533	21568872	Seale_Adipocytes_PreDiff_135430	openGene2openGene	PSO
metabolic	PreAdipocytes	rs2066819	chr12	56233835	rs75274818	ENSG00000139540	ENST00000447080	SLC39A5	56233607	56233882	Seale_Adipocytes_PreDiff_50700	ocr2openGene	PSO
metabolic	PreAdipocytes	rs1170436	chr16	68528912	rs4783653	ENSG00000141076	ENST00000563094	UTP4	68528577	68529037	Seale_Adipocytes_PreDiff_83404	openGene2openGene	SLE
metabolic	PreAdipocytes	rs367569	chr16	11256954	rs33989964	ENSG00000038532	ENST00000494853	CLEC16A	11255593	11257003	Seale_Adipocytes_PreDiff_79715	openGene2openGene	PSO
metabolic	PreAdipocytes	rs533646	chr11	118689860	rs4938529	ENSG00000186174	ENST00000334801	BCL9L	118689682	118690551	Seale_Adipocytes_PreDiff_44038	openGene2openGene	MS
metabolic	PreAdipocytes	rs3783782	chr14	61462813	rs17098411	ENSG00000100644	ENST00000547430	HIF1A	61462731	61463016	Seale_Adipocytes_PreDiff_66696	openGene2openGene	RA
metabolic	PreAdipocytes	rs2233424	chr6	44275726	rs3734709	ENSG00000249481	ENST00000288390	SPATS1	44275704	44276603	Seale_Adipocytes_PreDiff_187103	ocr2openGene	RA
metabolic	PreAdipocytes	rs12445568	chr16	30985551	rs12443627	ENSG00000167395	ENST00000300850	ZNF646	30985504	30986201	Seale_Adipocytes_PreDiff_81356	openGene2openGene	PSO
metabolic	PreAdipocytes	rs3806624	chr3	27723132	rs3806624	ENSG00000163512	ENST00000420543	AZI2	27723087	27723557	Seale_Adipocytes_PreDiff_141154	openGene2openGene	RA
metabolic	PreAdipocytes	rs28449958	chr16	28822933	rs201131521	ENSG00000177548	ENST00000566762	RABEP2	28822516	28823433	Seale_Adipocytes_PreDiff_81114	openGene2openGene	IBD
metabolic	PreAdipocytes	rs479844	chr11	65791795	rs10791824	ENSG00000172977	ENST00000530605	KAT5	65791652	65791933	Seale_Adipocytes_PreDiff_39407	openGene2openGene	ALG
metabolic	PreAdipocytes	rs10663129	chr3	141456114	rs1077181	ENSG00000249540	ENST00000514722	ENSG00000249540	141455870	141456786	Seale_Adipocytes_PreDiff_150486	openGene2openGene	ALG
metabolic	PreAdipocytes	rs2495365	chr1	2566613	rs61054170	ENSG00000157911	ENST00000288774	PEX10	2566100	2566636	Seale_Adipocytes_PreDiff_321	openGene2openGene	UC
metabolic	PreAdipocytes	rs2688608	chr10	73857586	rs2664280	ENSG00000148660	ENST00000372765	CAMK2G	73857480	73857762	Seale_Adipocytes_PreDiff_27992	ocr2openGene	MS
metabolic	PreAdipocytes	rs34835	chr16	28554346	rs7191618	ENSG00000188603	ENST00000561505	CLN3	28553738	28554845	Seale_Adipocytes_PreDiff_81104	openGene2openGene	T1D
metabolic	PreAdipocytes	rs10985070	chr9	120876986	rs73541868	ENSG00000056558	ENST00000373887	TRAF1	120875963	120877774	Seale_Adipocytes_PreDiff_228563	openGene2openGene	RA
metabolic	PreAdipocytes	rs12445568	chr16	30958236	rs62055866	ENSG00000167397	ENST00000319788	VKORC1	30957034	30958570	Seale_Adipocytes_PreDiff_81348	openGene2openGene	PSO
metabolic	PreAdipocytes	rs930297	chr17	75412743	rs9914731	ENSG00000125457	ENST00000577240	MIF4GD	75412596	75413011	Seale_Adipocytes_PreDiff_93268	ocr2openGene	SLE
metabolic	PreAdipocytes	rs7679	chr20	45934368	rs1057208	ENSG00000124104	ENST00000465997	SNX21	45934144	45935602	Seale_Adipocytes_PreDiff_130404	openGene2openGene	SLE
metabolic	PreAdipocytes	rs74610550	chr19	1180566	rs72977562	ENSG00000064687	ENST00000433129	ABCA7	1180513	1180920	Seale_Adipocytes_PreDiff_100218	ocr2openGene	CRO
metabolic	PreAdipocytes	rs11246217	chr11	575408	rs56333810	ENSG00000185507	ENST00000330243	IRF7	575332	576720	Seale_Adipocytes_PreDiff_34179	openGene2openGene	SLE
metabolic	PreAdipocytes	rs3197999	chr3	50122246	rs2071208	ENSG00000114353	ENST00000441156	GNAI2	50122027	50122330	Seale_Adipocytes_PreDiff_143411	ocr2openGene	IBD
metabolic	PreAdipocytes	rs11089637	chr22	21568167	rs11089620	ENSG00000161179	ENST00000292778	YDJC	21567512	21568480	Seale_Adipocytes_PreDiff_135429	openGene2openGene	RA
metabolic	PreAdipocytes	rs12537284	chr7	129091723	rs13240595	ENSG00000128604	ENST00000473787	IRF5	129091472	129091877	Seale_Adipocytes_PreDiff_206545	ocr2openGene	SLE
metabolic	PreAdipocytes	rs10753074	chr1	173341861	rs12752692	ENSG00000229785	ENST00000458247	SLC25A38P1	173341146	173341887	Seale_Adipocytes_PreDiff_15176	ocr2openGene	SLE
metabolic	PreAdipocytes	rs12537284	chr7	129091723	rs13240595	ENSG00000128604	ENST00000477535	IRF5	129091472	129091877	Seale_Adipocytes_PreDiff_206545	ocr2openGene	SLE
metabolic	PreAdipocytes	rs2495365	chr1	2566200	imm_1_2476777	ENSG00000157911	ENST00000508384	PEX10	2566100	2566636	Seale_Adipocytes_PreDiff_321	openGene2openGene	UC
metabolic	PreAdipocytes	rs11065898	chr12	111409936	rs3803170	ENSG00000111252	ENST00000538307	SH2B3	111409820	111410305	Seale_Adipocytes_PreDiff_55248	ocr2openGene	AS
metabolic	PreAdipocytes	rs10985070	chr9	120928959	rs1930785	ENSG00000226752	ENST00000638935	CUTALP	120928420	120929366	Seale_Adipocytes_PreDiff_228576	openGene2openGene	RA
metabolic	PreAdipocytes	rs533646	chr11	118658886	rs745663	ENSG00000019144	ENST00000621027	PHLDB1	118658742	118659882	Seale_Adipocytes_PreDiff_44034	ocr2openGene	MS
metabolic	PreAdipocytes	rs367569	chr16	11256954	rs33989964	ENSG00000038532	ENST00000409552	CLEC16A	11255593	11257003	Seale_Adipocytes_PreDiff_79715	openGene2openGene	PSO
metabolic	PreAdipocytes	rs11590283	chr1	1308516	rs61766198	ENSG00000160087	ENST00000422076	UBE2J2	1307457	1308834	Seale_Adipocytes_PreDiff_102	openGene2openGene	SLE
metabolic	PreAdipocytes	rs9611565	chr22	41403763	rs132906	ENSG00000183864	ENST00000327492	TOB2	41403760	41404246	Seale_Adipocytes_PreDiff_137659	ocr2openGene	VIT
metabolic	PreAdipocytes	rs77599401	chr1	206734774	rs144010760	ENSG00000162894	ENST00000442471	FCMR	206734461	206734908	Seale_Adipocytes_PreDiff_18036	ocr2openGene	T1D
metabolic	PreAdipocytes	rs479844	chr11	65791795	rs10791824	ENSG00000172977	ENST00000527544	KAT5	65791652	65791933	Seale_Adipocytes_PreDiff_39407	openGene2openGene	ALG
metabolic	PreAdipocytes	rs2233424	chr6	44292000	rs79067180	ENSG00000249481	ENST00000674044	SPATS1	44291996	44292215	Seale_Adipocytes_PreDiff_187105	ocr2openGene	RA
metabolic	PreAdipocytes	rs12771452	chr10	113679771	rs28411397	ENSG00000253066	ENST00000517257	RNU6-709P	113678952	113680634	Seale_Adipocytes_PreDiff_31765	openGene2openGene	VIT
metabolic	PreAdipocytes	rs12445568	chr16	30958236	rs62055866	ENSG00000167395	ENST00000428260	ZNF646	30957034	30958570	Seale_Adipocytes_PreDiff_81348	openGene2openGene	PSO
metabolic	PreAdipocytes	rs367569	chr16	11256954	rs33989964	ENSG00000038532	ENST00000463896	CLEC16A	11255593	11257003	Seale_Adipocytes_PreDiff_79715	openGene2openGene	PSO
metabolic	PreAdipocytes	rs8054198	chr16	10944503	rs8054198	ENSG00000188897	ENST00000612858	ENSG00000188897	10944216	10944916	Seale_Adipocytes_PreDiff_79654	openGene2openGene	SLE
metabolic	PreAdipocytes	rs77599401	chr1	206734774	rs144010760	ENSG00000162894	ENST00000628511	FCMR	206734461	206734908	Seale_Adipocytes_PreDiff_18036	ocr2openGene	T1D
metabolic	PreAdipocytes	rs12445568	chr16	30957268	rs4889599	ENSG00000167397	ENST00000420057	VKORC1	30957034	30958570	Seale_Adipocytes_PreDiff_81348	openGene2openGene	PSO
metabolic	PreAdipocytes	rs3806624	chr3	27730523	rs1353286	ENSG00000163512	ENST00000476174	AZI2	27729748	27730536	Seale_Adipocytes_PreDiff_141157	ocr2openGene	RA
metabolic	PreAdipocytes	rs793108	chr10	31133742	rs3839909	ENSG00000148516	ENST00000558655	ZEB1	31133636	31134484	Seale_Adipocytes_PreDiff_24940	ocr2openGene	RA
metabolic	PreAdipocytes	rs11335233	chr3	188390854	rs56046601	ENSG00000285938	ENST00000648485	ENSG00000285938	188390791	188391036	Seale_Adipocytes_PreDiff_154470	ocr2openGene	HT
metabolic	PreAdipocytes	rs11590283	chr1	1308516	rs61766198	ENSG00000188976	ENST00000477976	NOC2L	1307457	1308834	Seale_Adipocytes_PreDiff_102	openGene2openGene	SLE
metabolic	PreAdipocytes	rs112006329	chr11	575800	rs34793529	ENSG00000185507	ENST00000532326	IRF7	575332	576720	Seale_Adipocytes_PreDiff_34179	openGene2openGene	SLE
metabolic	PreAdipocytes	rs533646	chr11	118689860	rs4938529	ENSG00000186166	ENST00000334418	CENATAC	118689682	118690551	Seale_Adipocytes_PreDiff_44038	openGene2openGene	MS
metabolic	PreAdipocytes	rs3024493	chr1	206766559	rs3024505	ENSG00000136634	ENST00000423557	IL10	206766240	206766801	Seale_Adipocytes_PreDiff_18045	ocr2openGene	IBD
metabolic	PreAdipocytes	rs3024493	chr1	206766559	rs3024505	ENSG00000136634	ENST00000471071	IL10	206766240	206766801	Seale_Adipocytes_PreDiff_18045	ocr2openGene	IBD
metabolic	PreAdipocytes	rs57095329	chr5	160467536	rs73318382	ENSG00000113328	ENST00000512532	CCNG1	160467437	160468440	Seale_Adipocytes_PreDiff_180084	openGene2openGene	SLE
metabolic	PreAdipocytes	rs12537284	chr7	129091723	rs13240595	ENSG00000128604	ENST00000402030	IRF5	129091472	129091877	Seale_Adipocytes_PreDiff_206545	ocr2openGene	SLE
metabolic	PreAdipocytes	rs3197999	chr3	49358324	rs1800668	ENSG00000067560	ENST00000445425	RHOA	49357651	49359108	Seale_Adipocytes_PreDiff_143321	openGene2openGene	IBD
metabolic	PreAdipocytes	rs533646	chr11	118658886	rs745663	ENSG00000019144	ENST00000525226	PHLDB1	118658742	118659882	Seale_Adipocytes_PreDiff_44034	ocr2openGene	MS
metabolic	PreAdipocytes	rs331463	chr11	36470521	rs79511177	ENSG00000135362	ENST00000526682	PRR5L	36469782	36470751	Seale_Adipocytes_PreDiff_37564	ocr2openGene	RA
metabolic	PreAdipocytes	rs3197999	chr3	49358324	rs1800668	ENSG00000067560	ENST00000676712	RHOA	49357651	49359108	Seale_Adipocytes_PreDiff_143321	openGene2openGene	IBD
metabolic	PreAdipocytes	rs34835	chr16	28554837	rs3859172	ENSG00000188603	ENST00000357806	CLN3	28553738	28554845	Seale_Adipocytes_PreDiff_81104	openGene2openGene	T1D
metabolic	PreAdipocytes	rs367569	chr16	11256954	rs33989964	ENSG00000038532	ENST00000409790	CLEC16A	11255593	11257003	Seale_Adipocytes_PreDiff_79715	openGene2openGene	PSO
metabolic	PreAdipocytes	rs331463	chr11	36465622	rs35452790	ENSG00000135362	ENST00000378867	PRR5L	36465391	36465733	Seale_Adipocytes_PreDiff_37562	ocr2openGene	RA
metabolic	PreAdipocytes	rs3883338	chr17	42342884	rs8069645	ENSG00000168610	ENST00000678913	STAT3	42342655	42342936	Seale_Adipocytes_PreDiff_89853	ocr2openGene	IBD
metabolic	PreAdipocytes	rs11335233	chr3	188390854	rs56046601	ENSG00000113916	ENST00000430339	BCL6	188390791	188391036	Seale_Adipocytes_PreDiff_154470	ocr2openGene	HT
metabolic	PreAdipocytes	rs77599401	chr1	206734774	rs144010760	ENSG00000162894	ENST00000525793	FCMR	206734461	206734908	Seale_Adipocytes_PreDiff_18036	ocr2openGene	T1D
metabolic	PreAdipocytes	rs3097670	chr6	33080325	rs3130169	ENSG00000231389	ENST00000692443	HLA-DPA1	33080202	33081268	Seale_Adipocytes_PreDiff_185627	openGene2openGene	ALG
metabolic	PreAdipocytes	rs9611565	chr22	41413633	rs202635	ENSG00000183864	ENST00000327492	TOB2	41412942	41414620	Seale_Adipocytes_PreDiff_137660	ocr2openGene	VIT
metabolic	PreAdipocytes	rs12445568	chr16	30985550	rs12443808	ENSG00000167395	ENST00000428260	ZNF646	30985504	30986201	Seale_Adipocytes_PreDiff_81356	ocr2openGene	PSO
metabolic	PreAdipocytes	rs7301381	chr12	8907456	rs11613602	ENSG00000197614	ENST00000433590	MFAP5	8907420	8907583	Seale_Adipocytes_PreDiff_47046	ocr2openGene	T1D
metabolic	PreAdipocytes	rs3883338	chr17	42342884	rs8069645	ENSG00000168610	ENST00000585517	STAT3	42342655	42342936	Seale_Adipocytes_PreDiff_89853	ocr2openGene	IBD
metabolic	PreAdipocytes	rs2256814	chr20	63739379	rs6122159	ENSG00000101246	ENST00000622789	ARFRP1	63739313	63741404	Seale_Adipocytes_PreDiff_132452	openGene2openGene	MS
metabolic	PreAdipocytes	rs10760123	chr9	120929191	rs1930786	ENSG00000226752	ENST00000640066	CUTALP	120928420	120929366	Seale_Adipocytes_PreDiff_228576	openGene2openGene	ALG
metabolic	PreAdipocytes	rs3783782	chr14	61477041	rs74577987	ENSG00000288928	ENST00000692625	ENSG00000288928	61476743	61477254	Seale_Adipocytes_PreDiff_66700	openGene2openGene	RA
metabolic	PreAdipocytes	rs533646	chr11	118692090	rs582630	ENSG00000186174	ENST00000530293	BCL9L	118692038	118692364	Seale_Adipocytes_PreDiff_44039	openGene2openGene	MS
metabolic	PreAdipocytes	rs1170436	chr16	68530221	rs1728770	ENSG00000141076	ENST00000562237	UTP4	68529671	68530646	Seale_Adipocytes_PreDiff_83405	openGene2openGene	SLE
metabolic	PreAdipocytes	rs663743	chr11	64284975	rs2510066	ENSG00000168439	ENST00000536973	STIP1	64284302	64286029	Seale_Adipocytes_PreDiff_39152	openGene2openGene	T1D
metabolic	PreAdipocytes	rs10985070	chr9	120876986	rs73541868	ENSG00000056558	ENST00000540010	TRAF1	120875963	120877774	Seale_Adipocytes_PreDiff_228563	openGene2openGene	RA
metabolic	PreAdipocytes	rs2066819	chr12	56233868	rs76745316	ENSG00000139540	ENST00000419232	SLC39A5	56233607	56233882	Seale_Adipocytes_PreDiff_50700	ocr2openGene	PSO
metabolic	PreAdipocytes	rs1170436	chr16	68529840	rs1645936	ENSG00000141076	ENST00000563094	UTP4	68529671	68530646	Seale_Adipocytes_PreDiff_83405	openGene2openGene	SLE
metabolic	PreAdipocytes	rs4239702	chr20	46118343	rs1883832	ENSG00000080189	ENST00000480329	SLC35C2	46117725	46118828	Seale_Adipocytes_PreDiff_130436	openGene2openGene	CRO
metabolic	PreAdipocytes	rs12445568	chr16	30985551	rs12443627	ENSG00000167395	ENST00000300850	ZNF646	30985504	30986201	Seale_Adipocytes_PreDiff_81356	ocr2openGene	PSO
metabolic	PreAdipocytes	rs60131261	chr6	29986587	rs4947244	ENSG00000224312	ENST00000423228	MCCD1P2	29986405	29986618	Seale_Adipocytes_PreDiff_185223	ocr2openGene	VIT
metabolic	PreAdipocytes	rs2495365	chr1	2567423	rs1555791	ENSG00000157911	ENST00000288774	PEX10	2567350	2567573	Seale_Adipocytes_PreDiff_322	openGene2openGene	UC
metabolic	PreAdipocytes	rs7132277	chr12	123364549	rs7485502	ENSG00000183955	ENST00000461103	KMT5A	123364325	123366001	Seale_Adipocytes_PreDiff_56637	openGene2openGene	MS
metabolic	PreAdipocytes	rs7132277	chr12	123364549	rs7485502	ENSG00000183955	ENST00000437519	KMT5A	123364325	123366001	Seale_Adipocytes_PreDiff_56637	openGene2openGene	MS
metabolic	PreAdipocytes	rs3783782	chr14	61493315	rs7153815	ENSG00000100644	ENST00000553999	HIF1A	61493157	61493630	Seale_Adipocytes_PreDiff_66702	openGene2openGene	RA
metabolic	PreAdipocytes	rs3783782	chr14	61462813	rs17098411	ENSG00000100644	ENST00000556237	HIF1A	61462731	61463016	Seale_Adipocytes_PreDiff_66696	openGene2openGene	RA
metabolic	PreAdipocytes	rs479844	chr11	65791795	rs10791824	ENSG00000172977	ENST00000534293	KAT5	65791652	65791933	Seale_Adipocytes_PreDiff_39407	openGene2openGene	ALG
metabolic	PreAdipocytes	rs3883338	chr17	42342884	rs8069645	ENSG00000168610	ENST00000264657	STAT3	42342655	42342936	Seale_Adipocytes_PreDiff_89853	ocr2openGene	IBD
metabolic	PreAdipocytes	rs3806624	chr3	27730523	rs1353286	ENSG00000163512	ENST00000420543	AZI2	27729748	27730536	Seale_Adipocytes_PreDiff_141157	ocr2openGene	RA
metabolic	PreAdipocytes	rs3783782	chr14	61462813	rs17098411	ENSG00000100644	ENST00000539097	HIF1A	61462731	61463016	Seale_Adipocytes_PreDiff_66696	openGene2openGene	RA
metabolic	PreAdipocytes	rs3806624	chr3	27723132	rs3806624	ENSG00000163512	ENST00000463512	AZI2	27723087	27723557	Seale_Adipocytes_PreDiff_141154	openGene2openGene	RA
metabolic	PreAdipocytes	rs3783782	chr14	61462813	rs17098411	ENSG00000100644	ENST00000337138	HIF1A	61462731	61463016	Seale_Adipocytes_PreDiff_66696	openGene2openGene	RA
metabolic	PreAdipocytes	rs3783782	chr14	61462813	rs17098411	ENSG00000100644	ENST00000394997	HIF1A	61462731	61463016	Seale_Adipocytes_PreDiff_66696	openGene2openGene	RA
metabolic	PreAdipocytes	rs8054198	chr16	10964558	rs9933623	ENSG00000188897	ENST00000596416	ENSG00000188897	10963996	10964620	Seale_Adipocytes_PreDiff_79657	ocr2openGene	SLE
metabolic	PreAdipocytes	rs13153019	chr5	177357611	rs4075959	ENSG00000213347	ENST00000423571	MXD3	177357535	177357966	Seale_Adipocytes_PreDiff_181645	openGene2openGene	ALG
metabolic	PreAdipocytes	rs766751473	chr5	132389637	rs11748193	ENSG00000197536	ENST00000621237	IRF1-AS1	132389579	132390264	Seale_Adipocytes_PreDiff_176885	openGene2openGene	T1D
metabolic	PreAdipocytes	rs2256814	chr20	63740688	rs1741708	ENSG00000101246	ENST00000424545	ARFRP1	63739313	63741404	Seale_Adipocytes_PreDiff_132452	openGene2openGene	MS
metabolic	PreAdipocytes	rs1887428	chr9	4984530	rs1887428	ENSG00000147853	ENST00000447596	AK3	4984361	4985572	Seale_Adipocytes_PreDiff_221389	openGene2openGene	IBD
metabolic	PreAdipocytes	rs4690229	chr4	986676	rs4690220	ENSG00000127419	ENST00000514546	TMEM175	986596	987866	Seale_Adipocytes_PreDiff_155617	openGene2openGene	SLE
metabolic	PreAdipocytes	rs11335233	chr3	188390854	rs56046601	ENSG00000113916	ENST00000419510	BCL6	188390791	188391036	Seale_Adipocytes_PreDiff_154470	ocr2openGene	HT
metabolic	PreAdipocytes	rs13098911	chr3	46193709	rs13098911	ENSG00000160791	ENST00000445772	CCR5	46193557	46193809	Seale_Adipocytes_PreDiff_142992	ocr2openGene	CEL
metabolic	PreAdipocytes	rs10760123	chr9	120928863	rs7028641	ENSG00000119403	ENST00000487555	PHF19	120928420	120929366	Seale_Adipocytes_PreDiff_228576	openGene2openGene	ALG
metabolic	PreAdipocytes	rs112006329	chr11	575800	rs34793529	ENSG00000185507	ENST00000330243	IRF7	575332	576720	Seale_Adipocytes_PreDiff_34179	openGene2openGene	SLE
metabolic	PreAdipocytes	rs367569	chr16	11255821	rs243332	ENSG00000038532	ENST00000487189	CLEC16A	11255593	11257003	Seale_Adipocytes_PreDiff_79715	openGene2openGene	PSO
metabolic	PreAdipocytes	rs3783782	chr14	61466581	rs12147749	ENSG00000258926	ENST00000655460	ENSG00000258926	61466138	61466658	Seale_Adipocytes_PreDiff_66697	ocr2openGene	RA
metabolic	PreAdipocytes	rs3024493	chr1	206766559	rs3024505	ENSG00000136634	ENST00000659065	IL10	206766240	206766801	Seale_Adipocytes_PreDiff_18045	ocr2openGene	IBD
metabolic	PreAdipocytes	rs2762051	chr13	50230580	rs2066656	ENSG00000136104	ENST00000645549	RNASEH2B	50229932	50230661	Seale_Adipocytes_PreDiff_60387	ocr2openGene	CEL
metabolic	PreAdipocytes	rs921650	chr17	39924659	rs8076131	ENSG00000073605	ENST00000309481	GSDMB	39924313	39924718	Seale_Adipocytes_PreDiff_89539	openGene2openGene	ALG
metabolic	PreAdipocytes	rs2105325	chr1	173341667	rs34746916	ENSG00000229785	ENST00000458247	SLC25A38P1	173341146	173341887	Seale_Adipocytes_PreDiff_15176	ocr2openGene	RA
metabolic	PreAdipocytes	rs533646	chr11	118678873	rs507080	ENSG00000186174	ENST00000683865	BCL9L	118678869	118679357	Seale_Adipocytes_PreDiff_44036	openGene2openGene	MS
metabolic	PreAdipocytes	rs367569	chr16	11255821	rs243332	ENSG00000038532	ENST00000494853	CLEC16A	11255593	11257003	Seale_Adipocytes_PreDiff_79715	openGene2openGene	PSO
metabolic	PreAdipocytes	rs12142199	chr1	1308516	rs61766198	ENSG00000160087	ENST00000461142	UBE2J2	1307457	1308834	Seale_Adipocytes_PreDiff_102	openGene2openGene	SLE
metabolic	PreAdipocytes	rs533646	chr11	118679308	rs543413	ENSG00000186174	ENST00000683865	BCL9L	118678869	118679357	Seale_Adipocytes_PreDiff_44036	openGene2openGene	MS
metabolic	PreAdipocytes	rs533646	chr11	118689861	rs4938530	ENSG00000186174	ENST00000530293	BCL9L	118689682	118690551	Seale_Adipocytes_PreDiff_44038	openGene2openGene	MS
metabolic	PreAdipocytes	rs12142199	chr1	1308516	rs61766198	ENSG00000188976	ENST00000327044	NOC2L	1307457	1308834	Seale_Adipocytes_PreDiff_102	openGene2openGene	SLE
metabolic	PreAdipocytes	rs2688608	chr10	73857586	rs2664280	ENSG00000148660	ENST00000433289	CAMK2G	73857480	73857762	Seale_Adipocytes_PreDiff_27992	ocr2openGene	MS
metabolic	PreAdipocytes	rs1170436	chr16	68530221	rs1728770	ENSG00000141076	ENST00000567460	UTP4	68529671	68530646	Seale_Adipocytes_PreDiff_83405	openGene2openGene	SLE
metabolic	PreAdipocytes	rs34835	chr16	28554346	rs7191618	ENSG00000188603	ENST00000357806	CLN3	28553738	28554845	Seale_Adipocytes_PreDiff_81104	openGene2openGene	T1D
metabolic	PreAdipocytes	rs12142199	chr1	1308516	rs61766198	ENSG00000160087	ENST00000422076	UBE2J2	1307457	1308834	Seale_Adipocytes_PreDiff_102	openGene2openGene	SLE
metabolic	PreAdipocytes	rs2233424	chr6	44275726	rs3734709	ENSG00000249481	ENST00000515220	SPATS1	44275704	44276603	Seale_Adipocytes_PreDiff_187103	ocr2openGene	RA
metabolic	PreAdipocytes	rs367569	chr16	11255821	rs243332	ENSG00000038532	ENST00000409790	CLEC16A	11255593	11257003	Seale_Adipocytes_PreDiff_79715	openGene2openGene	PSO
metabolic	PreAdipocytes	rs2233424	chr6	44275726	rs3734709	ENSG00000249481	ENST00000506468	SPATS1	44275704	44276603	Seale_Adipocytes_PreDiff_187103	ocr2openGene	RA
metabolic	PreAdipocytes	rs8054198	chr16	10964558	rs9933623	ENSG00000175643	ENST00000572992	RMI2	10963996	10964620	Seale_Adipocytes_PreDiff_79657	ocr2openGene	SLE
metabolic	PreAdipocytes	rs479844	chr11	65791795	rs10791824	ENSG00000172977	ENST00000377046	KAT5	65791652	65791933	Seale_Adipocytes_PreDiff_39407	openGene2openGene	ALG
metabolic	PreAdipocytes	rs12445568	chr16	30957268	rs4889599	ENSG00000167397	ENST00000319788	VKORC1	30957034	30958570	Seale_Adipocytes_PreDiff_81348	openGene2openGene	PSO
metabolic	PreAdipocytes	rs479844	chr11	65791795	rs10791824	ENSG00000172977	ENST00000530446	KAT5	65791652	65791933	Seale_Adipocytes_PreDiff_39407	openGene2openGene	ALG
metabolic	PreAdipocytes	rs11335233	chr3	188390854	rs56046601	ENSG00000113916	ENST00000450123	BCL6	188390791	188391036	Seale_Adipocytes_PreDiff_154470	ocr2openGene	HT
metabolic	PreAdipocytes	rs1170436	chr16	68528912	rs4783653	ENSG00000141076	ENST00000566227	UTP4	68528577	68529037	Seale_Adipocytes_PreDiff_83404	openGene2openGene	SLE
metabolic	PreAdipocytes	rs3801810	chr7	26857820	rs3801807	ENSG00000233429	ENST00000593300	HOTAIRM1	26857463	26858264	Seale_Adipocytes_PreDiff_198937	openGene2openGene	CRO
metabolic	PreAdipocytes	rs2256814	chr20	63739379	rs6122159	ENSG00000101246	ENST00000609537	ARFRP1	63739313	63741404	Seale_Adipocytes_PreDiff_132452	openGene2openGene	MS
metabolic	PreAdipocytes	rs3801810	chr7	26857820	rs3801807	ENSG00000233429	ENST00000425358	HOTAIRM1	26857463	26858264	Seale_Adipocytes_PreDiff_198937	openGene2openGene	CRO
metabolic	PreAdipocytes	rs8107548	chr19	49388057	rs10411630	ENSG00000104888	ENST00000221485	SLC17A7	49387998	49388295	Seale_Adipocytes_PreDiff_105189	openGene2openGene	MS
metabolic	PreAdipocytes	rs12142199	chr1	1308516	rs61766198	ENSG00000162576	ENST00000309212	MXRA8	1307457	1308834	Seale_Adipocytes_PreDiff_102	openGene2openGene	SLE
metabolic	PreAdipocytes	rs331463	chr11	36470521	rs79511177	ENSG00000135362	ENST00000532843	PRR5L	36469782	36470751	Seale_Adipocytes_PreDiff_37564	ocr2openGene	RA
metabolic	PreAdipocytes	rs3024493	chr1	206766559	rs3024505	ENSG00000136634	ENST00000659642	IL10	206766240	206766801	Seale_Adipocytes_PreDiff_18045	ocr2openGene	IBD
metabolic	PreAdipocytes	rs74610550	chr19	1180566	rs72977562	ENSG00000064687	ENST00000525238	ABCA7	1180513	1180920	Seale_Adipocytes_PreDiff_100218	ocr2openGene	CRO
metabolic	PreAdipocytes	rs12421615	chr11	64284975	rs2510066	ENSG00000149781	ENST00000541252	FERMT3	64284302	64286029	Seale_Adipocytes_PreDiff_39152	openGene2openGene	VIT
metabolic	PreAdipocytes	rs12537284	chr7	129091723	rs13240595	ENSG00000128604	ENST00000473745	IRF5	129091472	129091877	Seale_Adipocytes_PreDiff_206545	ocr2openGene	SLE
metabolic	PreAdipocytes	rs6752107	chr2	233252023	rs10199278	ENSG00000204120	ENST00000678230	GIGYF2	233251332	233252194	Seale_Adipocytes_PreDiff_125033	openGene2openGene	CRO
metabolic	PreAdipocytes	rs11089637	chr22	21568075	rs140491	ENSG00000161179	ENST00000464015	YDJC	21567512	21568480	Seale_Adipocytes_PreDiff_135429	openGene2openGene	RA
metabolic	PreAdipocytes	rs522127	chr3	160028076	rs485499	ENSG00000151967	ENST00000475932	SCHIP1	160027422	160028174	Seale_Adipocytes_PreDiff_152284	openGene2openGene	MS
metabolic	PreAdipocytes	rs1170436	chr16	68540161	rs1170442	ENSG00000103047	ENST00000565037	TANGO6	68538868	68540167	Seale_Adipocytes_PreDiff_83406	openGene2openGene	SLE
metabolic	PreAdipocytes	rs10985070	chr9	120928959	rs1930785	ENSG00000226752	ENST00000687129	CUTALP	120928420	120929366	Seale_Adipocytes_PreDiff_228576	openGene2openGene	RA
metabolic	PreAdipocytes	rs2688608	chr10	73857586	rs2664280	ENSG00000148660	ENST00000322635	CAMK2G	73857480	73857762	Seale_Adipocytes_PreDiff_27992	ocr2openGene	MS
metabolic	PreAdipocytes	rs533646	chr11	118679199	rs656575	ENSG00000186174	ENST00000683865	BCL9L	118678869	118679357	Seale_Adipocytes_PreDiff_44036	openGene2openGene	MS
metabolic	PreAdipocytes	rs12421615	chr11	64284975	rs2510066	ENSG00000149781	ENST00000345728	FERMT3	64284302	64286029	Seale_Adipocytes_PreDiff_39152	openGene2openGene	VIT
metabolic	PreAdipocytes	rs10985070	chr9	120928959	rs1930785	ENSG00000226752	ENST00000458394	CUTALP	120928420	120929366	Seale_Adipocytes_PreDiff_228576	openGene2openGene	RA
metabolic	PreAdipocytes	rs3783782	chr14	61494289	rs74574984	ENSG00000100644	ENST00000557446	HIF1A	61493914	61494473	Seale_Adipocytes_PreDiff_66703	openGene2openGene	RA
metabolic	PreAdipocytes	rs331463	chr11	36500710	rs5030445	ENSG00000135362	ENST00000527172	PRR5L	36500252	36500879	Seale_Adipocytes_PreDiff_37567	ocr2openGene	RA
metabolic	PreAdipocytes	rs4821124	chr22	21568855	rs140492	ENSG00000161179	ENST00000468686	YDJC	21568533	21568872	Seale_Adipocytes_PreDiff_135430	openGene2openGene	PSO
metabolic	PreAdipocytes	rs12142199	chr1	1308516	rs61766198	ENSG00000160087	ENST00000400930	UBE2J2	1307457	1308834	Seale_Adipocytes_PreDiff_102	openGene2openGene	SLE
metabolic	PreAdipocytes	rs77599401	chr1	206734774	rs144010760	ENSG00000162894	ENST00000367091	FCMR	206734461	206734908	Seale_Adipocytes_PreDiff_18036	ocr2openGene	T1D
metabolic	PreAdipocytes	rs180977001	chr3	58332737	rs180977001	ENSG00000168301	ENST00000404589	KCTD6	58332554	58333466	Seale_Adipocytes_PreDiff_144296	openGene2openGene	SLE
metabolic	PreAdipocytes	rs793108	chr10	31133742	rs3839909	ENSG00000148516	ENST00000557827	ZEB1	31133636	31134484	Seale_Adipocytes_PreDiff_24940	ocr2openGene	RA
metabolic	PreAdipocytes	rs11590283	chr1	1308516	rs61766198	ENSG00000188976	ENST00000469563	NOC2L	1307457	1308834	Seale_Adipocytes_PreDiff_102	openGene2openGene	SLE
metabolic	PreAdipocytes	rs533646	chr11	118692058	rs667982	ENSG00000186166	ENST00000334418	CENATAC	118692038	118692364	Seale_Adipocytes_PreDiff_44039	openGene2openGene	MS
metabolic	PreAdipocytes	rs3783782	chr14	61462813	rs17098411	ENSG00000100644	ENST00000323441	HIF1A	61462731	61463016	Seale_Adipocytes_PreDiff_66696	openGene2openGene	RA
metabolic	PreAdipocytes	rs533646	chr11	118679255	rs660489	ENSG00000186174	ENST00000683865	BCL9L	118678869	118679357	Seale_Adipocytes_PreDiff_44036	openGene2openGene	MS
metabolic	PreAdipocytes	rs3197999	chr3	48685869	rs6792510	ENSG00000225697	ENST00000455886	SLC26A6	48685554	48686522	Seale_Adipocytes_PreDiff_143265	openGene2openGene	IBD
metabolic	PreAdipocytes	rs4690229	chr4	986676	rs4690220	ENSG00000127419	ENST00000504850	TMEM175	986596	987866	Seale_Adipocytes_PreDiff_155617	openGene2openGene	SLE
metabolic	PreAdipocytes	rs13018977	chr2	241345230	rs10188318	ENSG00000168385	ENST00000434955	SEPTIN2	241345209	241345710	Seale_Adipocytes_PreDiff_126207	ocr2openGene	T1D
metabolic	PreAdipocytes	rs3197999	chr3	48685869	rs6792510	ENSG00000225697	ENST00000426599	SLC26A6	48685554	48686522	Seale_Adipocytes_PreDiff_143265	openGene2openGene	IBD
metabolic	PreAdipocytes	rs12445568	chr16	30957268	rs4889599	ENSG00000167395	ENST00000394979	ZNF646	30957034	30958570	Seale_Adipocytes_PreDiff_81348	openGene2openGene	PSO
metabolic	PreAdipocytes	rs34835	chr16	28554346	rs7191618	ENSG00000188603	ENST00000636853	CLN3	28553738	28554845	Seale_Adipocytes_PreDiff_81104	openGene2openGene	T1D
metabolic	PreAdipocytes	rs7301381	chr12	8907429	rs12814670	ENSG00000166532	ENST00000541044	RIMKLB	8907420	8907583	Seale_Adipocytes_PreDiff_47046	ocr2openGene	T1D
metabolic	PreAdipocytes	rs1170436	chr16	68529888	rs1645935	ENSG00000141076	ENST00000563094	UTP4	68529671	68530646	Seale_Adipocytes_PreDiff_83405	openGene2openGene	SLE
metabolic	PreAdipocytes	rs1814576	chr5	110769644	rs17506794	ENSG00000145777	ENST00000379706	TSLP	110769183	110769755	Seale_Adipocytes_PreDiff_175208	ocr2openGene	ALG
metabolic	PreAdipocytes	rs11246217	chr11	575800	rs34793529	ENSG00000185507	ENST00000533182	IRF7	575332	576720	Seale_Adipocytes_PreDiff_34179	openGene2openGene	SLE
metabolic	PreAdipocytes	rs6600247	chr1	24963243	rs72657048	ENSG00000285823	ENST00000648660	LINC02793	24963234	24963425	Seale_Adipocytes_PreDiff_3344	openGene2openGene	AS
metabolic	PreAdipocytes	rs2762051	chr13	50230580	rs2066656	ENSG00000136104	ENST00000336617	RNASEH2B	50229932	50230661	Seale_Adipocytes_PreDiff_60387	ocr2openGene	CEL
metabolic	PreAdipocytes	rs243323	chr16	11255821	rs243332	ENSG00000262703	ENST00000574681	ENSG00000262703	11255593	11257003	Seale_Adipocytes_PreDiff_79715	openGene2openGene	SLE
metabolic	PreAdipocytes	rs7552167	chr1	24192153	rs7552167	ENSG00000286061	ENST00000652371	RCAN3AS	24191984	24192238	Seale_Adipocytes_PreDiff_3237	ocr2openGene	PSO
metabolic	PreAdipocytes	rs331463	chr11	36500710	rs5030445	ENSG00000135362	ENST00000529034	PRR5L	36500252	36500879	Seale_Adipocytes_PreDiff_37567	ocr2openGene	RA
metabolic	PreAdipocytes	rs331463	chr11	36465622	rs35452790	ENSG00000135362	ENST00000527172	PRR5L	36465391	36465733	Seale_Adipocytes_PreDiff_37562	ocr2openGene	RA
metabolic	PreAdipocytes	rs2688608	chr10	73857586	rs2664280	ENSG00000148660	ENST00000423381	CAMK2G	73857480	73857762	Seale_Adipocytes_PreDiff_27992	ocr2openGene	MS
metabolic	PreAdipocytes	rs1170436	chr16	68530283	rs1728769	ENSG00000141076	ENST00000562237	UTP4	68529671	68530646	Seale_Adipocytes_PreDiff_83405	openGene2openGene	SLE
metabolic	PreAdipocytes	rs12537284	chr7	129091723	rs13240595	ENSG00000128604	ENST00000464557	IRF5	129091472	129091877	Seale_Adipocytes_PreDiff_206545	ocr2openGene	SLE
metabolic	PreAdipocytes	rs1170436	chr16	68528912	rs4783653	ENSG00000141076	ENST00000562237	UTP4	68528577	68529037	Seale_Adipocytes_PreDiff_83404	openGene2openGene	SLE
metabolic	PreAdipocytes	rs4979473	chr9	114914238	rs12352646	ENSG00000230601	ENST00000436752	TEX48	114914147	114914428	Seale_Adipocytes_PreDiff_228056	ocr2openGene	CRO
metabolic	PreAdipocytes	rs4821124	chr22	21568615	rs2266959	ENSG00000161179	ENST00000464015	YDJC	21568533	21568872	Seale_Adipocytes_PreDiff_135430	openGene2openGene	PSO
metabolic	PreAdipocytes	rs2233424	chr6	44292000	rs79067180	ENSG00000249481	ENST00000515220	SPATS1	44291996	44292215	Seale_Adipocytes_PreDiff_187105	ocr2openGene	RA
metabolic	PreAdipocytes	rs12445568	chr16	30985551	rs12443627	ENSG00000167395	ENST00000564189	ZNF646	30985504	30986201	Seale_Adipocytes_PreDiff_81356	ocr2openGene	PSO
metabolic	PreAdipocytes	rs930297	chr17	75412743	rs9914731	ENSG00000125457	ENST00000580717	MIF4GD	75412596	75413011	Seale_Adipocytes_PreDiff_93268	ocr2openGene	SLE
metabolic	PreAdipocytes	rs12445568	chr16	30966478	rs11150601	ENSG00000167394	ENST00000538906	ZNF668	30966014	30966488	Seale_Adipocytes_PreDiff_81351	ocr2openGene	PSO
metabolic	PreAdipocytes	rs12445568	chr16	31005649	rs729482	ENSG00000167397	ENST00000319788	VKORC1	31005639	31005865	Seale_Adipocytes_PreDiff_81361	ocr2openGene	PSO
metabolic	PreAdipocytes	rs3883338	chr17	42342884	rs8069645	ENSG00000168610	ENST00000678674	STAT3	42342655	42342936	Seale_Adipocytes_PreDiff_89853	ocr2openGene	IBD
metabolic	PreAdipocytes	rs4979473	chr9	114914238	rs12352646	ENSG00000230601	ENST00000612244	TEX48	114914147	114914428	Seale_Adipocytes_PreDiff_228056	ocr2openGene	CRO
metabolic	PreAdipocytes	rs1056198	chr20	49951518	rs2281217	ENSG00000229222	ENST00000422599	KRT18P4	49951135	49951639	Seale_Adipocytes_PreDiff_130887	ocr2openGene	PSO
metabolic	PreAdipocytes	rs11154801	chr6	135497759	rs13197384	ENSG00000146410	ENST00000445767	MTFR2	135497344	135498715	Seale_Adipocytes_PreDiff_192748	openGene2openGene	MS
metabolic	PreAdipocytes	rs766751473	chr5	132475490	rs11741255	ENSG00000197536	ENST00000621237	IRF1-AS1	132475399	132476265	Seale_Adipocytes_PreDiff_176909	ocr2openGene	T1D
metabolic	PreAdipocytes	rs3197999	chr3	48685869	rs6792510	ENSG00000225697	ENST00000431739	SLC26A6	48685554	48686522	Seale_Adipocytes_PreDiff_143265	openGene2openGene	IBD
metabolic	PreAdipocytes	rs12445568	chr16	30985551	rs12443627	ENSG00000103507	ENST00000484226	BCKDK	30985504	30986201	Seale_Adipocytes_PreDiff_81356	openGene2openGene	PSO
metabolic	PreAdipocytes	rs3197999	chr3	49171432	rs4955420	ENSG00000225399	ENST00000440528	ENSG00000225399	49170976	49172122	Seale_Adipocytes_PreDiff_143304	openGene2openGene	IBD
metabolic	PreAdipocytes	rs34835	chr16	28554346	rs7191618	ENSG00000188603	ENST00000568497	CLN3	28553738	28554845	Seale_Adipocytes_PreDiff_81104	openGene2openGene	T1D
metabolic	PreAdipocytes	rs533646	chr11	118658886	rs745663	ENSG00000019144	ENST00000527259	PHLDB1	118658742	118659882	Seale_Adipocytes_PreDiff_44034	ocr2openGene	MS
metabolic	PreAdipocytes	rs3783782	chr14	61512495	rs59857866	ENSG00000100644	ENST00000539097	HIF1A	61512072	61512894	Seale_Adipocytes_PreDiff_66707	ocr2openGene	RA
metabolic	PreAdipocytes	rs3783782	chr14	61494426	rs60555308	ENSG00000100644	ENST00000557446	HIF1A	61493914	61494473	Seale_Adipocytes_PreDiff_66703	openGene2openGene	RA
metabolic	PreAdipocytes	rs4690229	chr4	973551	rs113075206	ENSG00000168993	ENST00000506404	CPLX1	972700	973934	Seale_Adipocytes_PreDiff_155614	openGene2openGene	SLE
metabolic	PreAdipocytes	rs1170436	chr16	68540161	rs1170442	ENSG00000103047	ENST00000564180	TANGO6	68538868	68540167	Seale_Adipocytes_PreDiff_83406	openGene2openGene	SLE
metabolic	PreAdipocytes	rs296547	chr1	200917205	rs378672	ENSG00000163362	ENST00000526172	INAVA	200917195	200917515	Seale_Adipocytes_PreDiff_17143	openGene2openGene	CEL
metabolic	PreAdipocytes	rs4821124	chr22	21568075	rs140491	ENSG00000161179	ENST00000473985	YDJC	21567512	21568480	Seale_Adipocytes_PreDiff_135429	openGene2openGene	PSO
metabolic	PreAdipocytes	rs12720356	chr19	10380329	rs2304257	ENSG00000267607	ENST00000589379	ENSG00000267607	10380222	10381047	Seale_Adipocytes_PreDiff_101471	openGene2openGene	PSO
metabolic	PreAdipocytes	rs4821124	chr22	21568075	rs140491	ENSG00000161179	ENST00000398873	YDJC	21567512	21568480	Seale_Adipocytes_PreDiff_135429	openGene2openGene	PSO
metabolic	PreAdipocytes	rs963986	chr17	42409561	rs963986	ENSG00000033627	ENST00000587299	ATP6V0A1	42409426	42410092	Seale_Adipocytes_PreDiff_89863	ocr2openGene	PSO
metabolic	PreAdipocytes	rs10068717	chr5	142145415	rs249642	ENSG00000113578	ENST00000489937	FGF1	142145104	142145714	Seale_Adipocytes_PreDiff_178063	openGene2openGene	ALG
metabolic	PreAdipocytes	rs12421615	chr11	64284975	rs2510066	ENSG00000149781	ENST00000279227	FERMT3	64284302	64286029	Seale_Adipocytes_PreDiff_39152	openGene2openGene	VIT
metabolic	PreAdipocytes	rs3197999	chr3	49358927	rs3811699	ENSG00000067560	ENST00000431929	RHOA	49357651	49359108	Seale_Adipocytes_PreDiff_143321	openGene2openGene	IBD
metabolic	PreAdipocytes	rs331463	chr11	36465622	rs35452790	ENSG00000135362	ENST00000389693	PRR5L	36465391	36465733	Seale_Adipocytes_PreDiff_37562	ocr2openGene	RA
metabolic	PreAdipocytes	rs930297	chr17	75412743	rs9914731	ENSG00000125457	ENST00000579119	MIF4GD	75412596	75413011	Seale_Adipocytes_PreDiff_93268	ocr2openGene	SLE
metabolic	PreAdipocytes	rs9611565	chr22	41413619	rs202634	ENSG00000183864	ENST00000327492	TOB2	41412942	41414620	Seale_Adipocytes_PreDiff_137660	ocr2openGene	VIT
metabolic	PreAdipocytes	rs12445568	chr16	30985550	rs12443808	ENSG00000167395	ENST00000564189	ZNF646	30985504	30986201	Seale_Adipocytes_PreDiff_81356	ocr2openGene	PSO
metabolic	PreAdipocytes	rs2233424	chr6	44275726	rs3734709	ENSG00000249481	ENST00000323108	SPATS1	44275704	44276603	Seale_Adipocytes_PreDiff_187103	ocr2openGene	RA
metabolic	PreAdipocytes	rs3806624	chr3	27730523	rs1353286	ENSG00000163512	ENST00000463512	AZI2	27729748	27730536	Seale_Adipocytes_PreDiff_141157	ocr2openGene	RA
metabolic	PreAdipocytes	rs11590283	chr1	1308516	rs61766198	ENSG00000188976	ENST00000487214	NOC2L	1307457	1308834	Seale_Adipocytes_PreDiff_102	openGene2openGene	SLE
metabolic	PreAdipocytes	rs930297	chr17	75412743	rs9914731	ENSG00000125457	ENST00000579194	MIF4GD	75412596	75413011	Seale_Adipocytes_PreDiff_93268	ocr2openGene	SLE
metabolic	PreAdipocytes	rs12445568	chr16	31005649	rs729482	ENSG00000167397	ENST00000498155	VKORC1	31005639	31005865	Seale_Adipocytes_PreDiff_81361	ocr2openGene	PSO
metabolic	PreAdipocytes	rs8107548	chr19	49363759	rs2288480	ENSG00000161618	ENST00000540132	ALDH16A1	49363168	49364040	Seale_Adipocytes_PreDiff_105188	openGene2openGene	MS
metabolic	PreAdipocytes	rs1170436	chr16	68539392	rs1170443	ENSG00000103047	ENST00000564180	TANGO6	68538868	68540167	Seale_Adipocytes_PreDiff_83406	openGene2openGene	SLE
metabolic	PreAdipocytes	rs12463658	chr2	191066738	rs1517352	ENSG00000138378	ENST00000647167	STAT4	191065914	191066796	Seale_Adipocytes_PreDiff_121007	ocr2openGene	CRO
metabolic	PreAdipocytes	rs8107548	chr19	49363759	rs2288480	ENSG00000161618	ENST00000599652	ALDH16A1	49363168	49364040	Seale_Adipocytes_PreDiff_105188	openGene2openGene	MS
metabolic	PreAdipocytes	rs60920700	chr3	119571861	rs16830002	ENSG00000144843	ENST00000478927	ADPRH	119571758	119571967	Seale_Adipocytes_PreDiff_148127	ocr2openGene	VIT
metabolic	PreAdipocytes	rs793108	chr10	31133742	rs3839909	ENSG00000237036	ENST00000659795	ZEB1-AS1	31133636	31134484	Seale_Adipocytes_PreDiff_24940	ocr2openGene	RA
metabolic	PreAdipocytes	rs3097670	chr6	33080603	rs3128959	ENSG00000231389	ENST00000692443	HLA-DPA1	33080202	33081268	Seale_Adipocytes_PreDiff_185627	openGene2openGene	ALG
metabolic	PreAdipocytes	rs11246217	chr11	575800	rs34793529	ENSG00000185507	ENST00000330243	IRF7	575332	576720	Seale_Adipocytes_PreDiff_34179	openGene2openGene	SLE
metabolic	PreAdipocytes	rs331463	chr11	36469839	rs981982	ENSG00000135362	ENST00000527751	PRR5L	36469782	36470751	Seale_Adipocytes_PreDiff_37564	ocr2openGene	RA
metabolic	PreAdipocytes	rs3197999	chr3	50148075	rs11714286	ENSG00000235016	ENST00000437204	SEMA3F-AS1	50147979	50148191	Seale_Adipocytes_PreDiff_143420	ocr2openGene	IBD
metabolic	PreAdipocytes	rs55893453	chr2	24920539	rs112215462	ENSG00000138031	ENST00000427849	ADCY3	24919588	24920863	Seale_Adipocytes_PreDiff_108433	openGene2openGene	T1D
metabolic	PreAdipocytes	rs77599401	chr1	206734774	rs144010760	ENSG00000162894	ENST00000463473	FCMR	206734461	206734908	Seale_Adipocytes_PreDiff_18036	ocr2openGene	T1D
metabolic	PreAdipocytes	rs12421615	chr11	64285685	rs887314	ENSG00000149781	ENST00000345728	FERMT3	64284302	64286029	Seale_Adipocytes_PreDiff_39152	openGene2openGene	VIT
metabolic	PreAdipocytes	rs1048990	chr14	35122110	rs28365850	ENSG00000100906	ENST00000557389	NFKBIA	35121599	35122961	Seale_Adipocytes_PreDiff_65094	openGene2openGene	ALG
metabolic	PreAdipocytes	rs12537284	chr7	129091723	rs13240595	ENSG00000128604	ENST00000619830	IRF5	129091472	129091877	Seale_Adipocytes_PreDiff_206545	ocr2openGene	SLE
metabolic	PreAdipocytes	rs11089637	chr22	21568075	rs140491	ENSG00000161179	ENST00000415762	YDJC	21567512	21568480	Seale_Adipocytes_PreDiff_135429	openGene2openGene	RA
metabolic	PreAdipocytes	rs10068717	chr5	142145415	rs249642	ENSG00000113578	ENST00000494579	FGF1	142145104	142145714	Seale_Adipocytes_PreDiff_178063	openGene2openGene	ALG
metabolic	PreAdipocytes	rs12537284	chr7	129091723	rs13240595	ENSG00000128604	ENST00000488569	IRF5	129091472	129091877	Seale_Adipocytes_PreDiff_206545	ocr2openGene	SLE
metabolic	PreAdipocytes	rs231725	chr2	203909720	rs3116518	ENSG00000119004	ENST00000463131	CYP20A1	203908953	203910336	Seale_Adipocytes_PreDiff_122096	ocr2openGene	T1D
metabolic	PreAdipocytes	rs12365699	chr11	118870448	rs7117261	ENSG00000110367	ENST00000620157	DDX6	118869852	118870962	Seale_Adipocytes_PreDiff_44056	ocr2openGene	ALG
metabolic	PreAdipocytes	rs1170436	chr16	68529741	rs1728773	ENSG00000141076	ENST00000567460	UTP4	68529671	68530646	Seale_Adipocytes_PreDiff_83405	openGene2openGene	SLE
metabolic	PreAdipocytes	rs2256814	chr20	63739379	rs6122159	ENSG00000101246	ENST00000618838	ARFRP1	63739313	63741404	Seale_Adipocytes_PreDiff_132452	openGene2openGene	MS
metabolic	PreAdipocytes	rs10985070	chr9	120928959	rs1930785	ENSG00000226752	ENST00000640066	CUTALP	120928420	120929366	Seale_Adipocytes_PreDiff_228576	openGene2openGene	RA
metabolic	PreAdipocytes	rs2256814	chr20	63740688	rs1741708	ENSG00000101246	ENST00000618838	ARFRP1	63739313	63741404	Seale_Adipocytes_PreDiff_132452	openGene2openGene	MS
metabolic	PreAdipocytes	rs3197999	chr3	49171432	rs4955420	ENSG00000225399	ENST00000622888	ENSG00000225399	49170976	49172122	Seale_Adipocytes_PreDiff_143304	openGene2openGene	IBD
metabolic	PreAdipocytes	rs11933540	chr4	26086506	rs16878091	ENSG00000168214	ENST00000361572	RBPJ	26086352	26087702	Seale_Adipocytes_PreDiff_158023	ocr2openGene	RA
metabolic	PreAdipocytes	rs12445568	chr16	30985551	rs12443627	ENSG00000178226	ENST00000571878	PRSS36	30985504	30986201	Seale_Adipocytes_PreDiff_81356	openGene2openGene	PSO
metabolic	PreAdipocytes	rs9926533	chr16	31042719	rs2288004	ENSG00000099377	ENST00000297679	HSD3B7	31042190	31042745	Seale_Adipocytes_PreDiff_81366	openGene2openGene	SLE
metabolic	PreAdipocytes	rs11933540	chr4	26086506	rs16878091	ENSG00000168214	ENST00000504423	RBPJ	26086352	26087702	Seale_Adipocytes_PreDiff_158023	ocr2openGene	RA
metabolic	PreAdipocytes	rs3197999	chr3	48685869	rs6792510	ENSG00000225697	ENST00000480524	SLC26A6	48685554	48686522	Seale_Adipocytes_PreDiff_143265	openGene2openGene	IBD
metabolic	PreAdipocytes	rs11154801	chr6	135497759	rs13197384	ENSG00000146410	ENST00000420702	MTFR2	135497344	135498715	Seale_Adipocytes_PreDiff_192748	openGene2openGene	MS
metabolic	PreAdipocytes	rs12706861	chr7	128948946	rs2070197	ENSG00000128604	ENST00000619830	IRF5	128947153	128949259	Seale_Adipocytes_PreDiff_206537	ocr2openGene	SLE
metabolic	PreAdipocytes	rs7204270	chr16	30183519	rs930392	ENSG00000102882	ENST00000478356	MAPK3	30182804	30183813	Seale_Adipocytes_PreDiff_81268	openGene2openGene	MS
metabolic	PreAdipocytes	rs3024493	chr1	206766559	rs3024505	ENSG00000226945	ENST00000446057	ENSG00000226945	206766240	206766801	Seale_Adipocytes_PreDiff_18045	ocr2openGene	IBD
metabolic	PreAdipocytes	rs3783782	chr14	61466581	rs12147749	ENSG00000258926	ENST00000660507	ENSG00000258926	61466138	61466658	Seale_Adipocytes_PreDiff_66697	ocr2openGene	RA
metabolic	PreAdipocytes	rs3806624	chr3	27723132	rs3806624	ENSG00000163512	ENST00000295748	AZI2	27723087	27723557	Seale_Adipocytes_PreDiff_141154	openGene2openGene	RA
metabolic	PreAdipocytes	rs8054198	chr16	10944503	rs8054198	ENSG00000188897	ENST00000612858	ENSG00000188897	10944216	10944916	Seale_Adipocytes_PreDiff_79654	openGene2openGene	SLE
metabolic	PreAdipocytes	rs7301381	chr12	8907456	rs11613602	ENSG00000166532	ENST00000544257	RIMKLB	8907420	8907583	Seale_Adipocytes_PreDiff_47046	ocr2openGene	T1D
metabolic	PreAdipocytes	rs331463	chr11	36469839	rs981982	ENSG00000135362	ENST00000526682	PRR5L	36469782	36470751	Seale_Adipocytes_PreDiff_37564	ocr2openGene	RA
metabolic	PreAdipocytes	rs12142199	chr1	1308516	rs61766198	ENSG00000162576	ENST00000342753	MXRA8	1307457	1308834	Seale_Adipocytes_PreDiff_102	openGene2openGene	SLE
metabolic	PreAdipocytes	rs11590283	chr1	1308516	rs61766198	ENSG00000162576	ENST00000309212	MXRA8	1307457	1308834	Seale_Adipocytes_PreDiff_102	openGene2openGene	SLE
metabolic	PreAdipocytes	rs479844	chr11	65791795	rs10791824	ENSG00000172977	ENST00000525204	KAT5	65791652	65791933	Seale_Adipocytes_PreDiff_39407	openGene2openGene	ALG
metabolic	PreAdipocytes	rs1170436	chr16	68539392	rs1170443	ENSG00000103047	ENST00000565037	TANGO6	68538868	68540167	Seale_Adipocytes_PreDiff_83406	openGene2openGene	SLE
metabolic	PreAdipocytes	rs533646	chr11	118679094	rs659969	ENSG00000186174	ENST00000526143	BCL9L	118678869	118679357	Seale_Adipocytes_PreDiff_44036	openGene2openGene	MS
metabolic	PreAdipocytes	rs8054198	chr16	10944503	rs8054198	ENSG00000262703	ENST00000574681	ENSG00000262703	10944216	10944916	Seale_Adipocytes_PreDiff_79654	openGene2openGene	SLE
metabolic	PreAdipocytes	rs55838263	chr1	200925807	rs11589638	ENSG00000233217	ENST00000435735	MROH3P	200925704	200926171	Seale_Adipocytes_PreDiff_17144	ocr2openGene	MS
metabolic	PreAdipocytes	rs12445568	chr16	30985550	rs12443808	ENSG00000103507	ENST00000567676	BCKDK	30985504	30986201	Seale_Adipocytes_PreDiff_81356	openGene2openGene	PSO
metabolic	PreAdipocytes	rs33980500	chr6	111592059	rs33980500	ENSG00000009413	ENST00000434009	REV3L	111591339	111592539	Seale_Adipocytes_PreDiff_190725	ocr2openGene	PSO
metabolic	PreAdipocytes	rs7552167	chr1	24192153	rs7552167	ENSG00000286061	ENST00000652351	RCAN3AS	24191984	24192238	Seale_Adipocytes_PreDiff_3237	ocr2openGene	PSO
metabolic	PreAdipocytes	rs12463658	chr2	191066738	rs1517352	ENSG00000138378	ENST00000358470	STAT4	191065914	191066796	Seale_Adipocytes_PreDiff_121007	ocr2openGene	CRO
metabolic	PreAdipocytes	rs533646	chr11	118679094	rs659969	ENSG00000186174	ENST00000683865	BCL9L	118678869	118679357	Seale_Adipocytes_PreDiff_44036	openGene2openGene	MS
metabolic	PreAdipocytes	rs3197999	chr3	49358927	rs3811699	ENSG00000067560	ENST00000676712	RHOA	49357651	49359108	Seale_Adipocytes_PreDiff_143321	openGene2openGene	IBD
metabolic	PreAdipocytes	rs3806624	chr3	27723132	rs3806624	ENSG00000163512	ENST00000415852	AZI2	27723087	27723557	Seale_Adipocytes_PreDiff_141154	openGene2openGene	RA
metabolic	PreAdipocytes	rs2256814	chr20	63740688	rs1741708	ENSG00000101246	ENST00000610774	ARFRP1	63739313	63741404	Seale_Adipocytes_PreDiff_132452	openGene2openGene	MS
metabolic	PreAdipocytes	rs331463	chr11	36500710	rs5030445	ENSG00000135362	ENST00000531269	PRR5L	36500252	36500879	Seale_Adipocytes_PreDiff_37567	ocr2openGene	RA
metabolic	PreAdipocytes	rs793108	chr10	31133742	rs3839909	ENSG00000148516	ENST00000446923	ZEB1	31133636	31134484	Seale_Adipocytes_PreDiff_24940	ocr2openGene	RA
metabolic	PreAdipocytes	rs2256814	chr20	63739379	rs6122159	ENSG00000101246	ENST00000609188	ARFRP1	63739313	63741404	Seale_Adipocytes_PreDiff_132452	openGene2openGene	MS
metabolic	PreAdipocytes	rs2256814	chr20	63739379	rs6122159	ENSG00000101246	ENST00000424545	ARFRP1	63739313	63741404	Seale_Adipocytes_PreDiff_132452	openGene2openGene	MS
metabolic	PreAdipocytes	rs793108	chr10	31133742	rs3839909	ENSG00000148516	ENST00000561212	ZEB1	31133636	31134484	Seale_Adipocytes_PreDiff_24940	ocr2openGene	RA
metabolic	PreAdipocytes	rs9926533	chr16	31074149	rs2303222	ENSG00000099377	ENST00000574447	HSD3B7	31074078	31074753	Seale_Adipocytes_PreDiff_81373	openGene2openGene	SLE
metabolic	PreAdipocytes	rs10985070	chr9	120921722	rs7037195	ENSG00000056558	ENST00000373887	TRAF1	120921721	120922003	Seale_Adipocytes_PreDiff_228574	ocr2openGene	RA
metabolic	PreAdipocytes	rs7120737	chr11	47533779	rs11822402	ENSG00000149187	ENST00000539455	CELF1	47533716	47534230	Seale_Adipocytes_PreDiff_38244	ocr2openGene	MS
metabolic	PreAdipocytes	rs35000415	chr7	128948946	rs2070197	ENSG00000128604	ENST00000619830	IRF5	128947153	128949259	Seale_Adipocytes_PreDiff_206537	ocr2openGene	SLE
metabolic	PreAdipocytes	rs7204270	chr16	30183519	rs930392	ENSG00000102882	ENST00000483869	MAPK3	30182804	30183813	Seale_Adipocytes_PreDiff_81268	openGene2openGene	MS
metabolic	PreAdipocytes	rs2066819	chr12	56360038	rs2066818	ENSG00000135517	ENST00000648442	MIP	56359953	56360707	Seale_Adipocytes_PreDiff_50716	openGene2openGene	PSO
metabolic	PreAdipocytes	rs231725	chr2	203909720	rs3116518	ENSG00000119004	ENST00000443941	CYP20A1	203908953	203910336	Seale_Adipocytes_PreDiff_122096	ocr2openGene	T1D
metabolic	PreAdipocytes	rs367569	chr16	11255821	rs243332	ENSG00000038532	ENST00000409552	CLEC16A	11255593	11257003	Seale_Adipocytes_PreDiff_79715	openGene2openGene	PSO
metabolic	PreAdipocytes	rs10760123	chr9	120928679	rs3761849	ENSG00000226752	ENST00000639139	CUTALP	120928420	120929366	Seale_Adipocytes_PreDiff_228576	openGene2openGene	ALG
metabolic	PreAdipocytes	rs4810485	chr20	46111557	rs6074022	ENSG00000101017	ENST00000620709	CD40	46111106	46111694	Seale_Adipocytes_PreDiff_130435	ocr2openGene	MS
metabolic	PreAdipocytes	rs533646	chr11	118689860	rs4938529	ENSG00000186174	ENST00000530293	BCL9L	118689682	118690551	Seale_Adipocytes_PreDiff_44038	openGene2openGene	MS
metabolic	PreAdipocytes	rs2283789	chr22	21568615	rs2266959	ENSG00000161179	ENST00000292778	YDJC	21568533	21568872	Seale_Adipocytes_PreDiff_135430	openGene2openGene	CRO
metabolic	PreAdipocytes	rs3801810	chr7	26857820	rs3801807	ENSG00000253293	ENST00000396344	HOXA10	26857463	26858264	Seale_Adipocytes_PreDiff_198937	openGene2openGene	CRO
metabolic	PreAdipocytes	rs6752107	chr2	233252023	rs10199278	ENSG00000204120	ENST00000471011	GIGYF2	233251332	233252194	Seale_Adipocytes_PreDiff_125033	openGene2openGene	CRO
metabolic	PreAdipocytes	rs77599401	chr1	206734774	rs144010760	ENSG00000162894	ENST00000533312	FCMR	206734461	206734908	Seale_Adipocytes_PreDiff_18036	ocr2openGene	T1D
metabolic	PreAdipocytes	rs1170436	chr16	68529888	rs1645935	ENSG00000103047	ENST00000565037	TANGO6	68529671	68530646	Seale_Adipocytes_PreDiff_83405	openGene2openGene	SLE
metabolic	PreAdipocytes	rs479844	chr11	65791795	rs10791824	ENSG00000172977	ENST00000528198	KAT5	65791652	65791933	Seale_Adipocytes_PreDiff_39407	openGene2openGene	ALG
metabolic	PreAdipocytes	rs1170436	chr16	68539384	rs1170444	ENSG00000103047	ENST00000565037	TANGO6	68538868	68540167	Seale_Adipocytes_PreDiff_83406	openGene2openGene	SLE
metabolic	PreAdipocytes	rs3197999	chr3	49358927	rs3811699	ENSG00000067560	ENST00000677684	RHOA	49357651	49359108	Seale_Adipocytes_PreDiff_143321	openGene2openGene	IBD
metabolic	PreAdipocytes	rs11246217	chr11	575408	rs56333810	ENSG00000185507	ENST00000532788	IRF7	575332	576720	Seale_Adipocytes_PreDiff_34179	openGene2openGene	SLE
metabolic	PreAdipocytes	rs12445568	chr16	31005649	rs729482	ENSG00000167397	ENST00000420057	VKORC1	31005639	31005865	Seale_Adipocytes_PreDiff_81361	ocr2openGene	PSO
metabolic	PreAdipocytes	rs12445568	chr16	30957268	rs4889599	ENSG00000167397	ENST00000472468	VKORC1	30957034	30958570	Seale_Adipocytes_PreDiff_81348	openGene2openGene	PSO
metabolic	PreAdipocytes	rs3883338	chr17	42342884	rs8069645	ENSG00000168610	ENST00000678108	STAT3	42342655	42342936	Seale_Adipocytes_PreDiff_89853	ocr2openGene	IBD
metabolic	PreAdipocytes	rs3197999	chr3	48685869	rs6792510	ENSG00000225697	ENST00000337000	SLC26A6	48685554	48686522	Seale_Adipocytes_PreDiff_143265	openGene2openGene	IBD
metabolic	PreAdipocytes	rs11933540	chr4	26086506	rs16878091	ENSG00000168214	ENST00000681260	RBPJ	26086352	26087702	Seale_Adipocytes_PreDiff_158023	ocr2openGene	RA
metabolic	PreAdipocytes	rs57095329	chr5	160467840	rs57095329	ENSG00000113328	ENST00000504553	CCNG1	160467437	160468440	Seale_Adipocytes_PreDiff_180084	openGene2openGene	SLE
metabolic	PreAdipocytes	rs793108	chr10	31133742	rs3839909	ENSG00000237036	ENST00000423714	ZEB1-AS1	31133636	31134484	Seale_Adipocytes_PreDiff_24940	ocr2openGene	RA
metabolic	PreAdipocytes	rs7120737	chr11	47565510	rs11039300	ENSG00000149187	ENST00000539455	CELF1	47565126	47566346	Seale_Adipocytes_PreDiff_38251	openGene2openGene	MS
metabolic	PreAdipocytes	rs3197999	chr3	49358927	rs3811699	ENSG00000067560	ENST00000445425	RHOA	49357651	49359108	Seale_Adipocytes_PreDiff_143321	openGene2openGene	IBD
metabolic	PreAdipocytes	rs921650	chr17	39924659	rs8076131	ENSG00000073605	ENST00000524039	GSDMB	39924313	39924718	Seale_Adipocytes_PreDiff_89539	openGene2openGene	ALG
metabolic	PreAdipocytes	rs11933540	chr4	26086506	rs16878091	ENSG00000168214	ENST00000512671	RBPJ	26086352	26087702	Seale_Adipocytes_PreDiff_158023	ocr2openGene	RA
metabolic	PreAdipocytes	rs12142199	chr1	1308516	rs61766198	ENSG00000188976	ENST00000477976	NOC2L	1307457	1308834	Seale_Adipocytes_PreDiff_102	openGene2openGene	SLE
metabolic	PreAdipocytes	rs793108	chr10	31133742	rs3839909	ENSG00000148516	ENST00000606161	ZEB1	31133636	31134484	Seale_Adipocytes_PreDiff_24940	ocr2openGene	RA
metabolic	PreAdipocytes	rs11590283	chr1	1308516	rs61766198	ENSG00000162576	ENST00000342753	MXRA8	1307457	1308834	Seale_Adipocytes_PreDiff_102	openGene2openGene	SLE
metabolic	PreAdipocytes	rs56750287	chr17	39924659	rs8076131	ENSG00000073605	ENST00000309481	GSDMB	39924313	39924718	Seale_Adipocytes_PreDiff_89539	openGene2openGene	T1D
metabolic	PreAdipocytes	rs331463	chr11	36465622	rs35452790	ENSG00000135362	ENST00000526682	PRR5L	36465391	36465733	Seale_Adipocytes_PreDiff_37562	ocr2openGene	RA
metabolic	PreAdipocytes	rs12421615	chr11	64285685	rs887314	ENSG00000149781	ENST00000279227	FERMT3	64284302	64286029	Seale_Adipocytes_PreDiff_39152	openGene2openGene	VIT
metabolic	PreAdipocytes	rs533646	chr11	118679276	rs543327	ENSG00000186174	ENST00000526143	BCL9L	118678869	118679357	Seale_Adipocytes_PreDiff_44036	openGene2openGene	MS
metabolic	PreAdipocytes	rs3197999	chr3	50138826	rs5848905	ENSG00000207922	ENST00000385187	ENSG00000207922	50138545	50138942	Seale_Adipocytes_PreDiff_143416	ocr2openGene	IBD
metabolic	PreAdipocytes	rs2762051	chr13	50230580	rs2066656	ENSG00000136104	ENST00000646960	RNASEH2B	50229932	50230661	Seale_Adipocytes_PreDiff_60387	ocr2openGene	CEL
metabolic	PreAdipocytes	rs564976	chr3	160028076	rs485499	ENSG00000243687	ENST00000489757	RPL35AP10	160027422	160028174	Seale_Adipocytes_PreDiff_152284	openGene2openGene	SLE
metabolic	PreAdipocytes	rs1170436	chr16	68530545	rs1645975	ENSG00000103047	ENST00000565037	TANGO6	68529671	68530646	Seale_Adipocytes_PreDiff_83405	openGene2openGene	SLE
metabolic	PreAdipocytes	rs12421615	chr11	64285685	rs887314	ENSG00000149781	ENST00000544997	FERMT3	64284302	64286029	Seale_Adipocytes_PreDiff_39152	openGene2openGene	VIT
metabolic	PreAdipocytes	rs1170436	chr16	68529840	rs1645936	ENSG00000141076	ENST00000562237	UTP4	68529671	68530646	Seale_Adipocytes_PreDiff_83405	openGene2openGene	SLE
metabolic	PreAdipocytes	rs9926533	chr16	30994626	rs11441998	ENSG00000167395	ENST00000564189	ZNF646	30994529	30994752	Seale_Adipocytes_PreDiff_81357	ocr2openGene	SLE
metabolic	PreAdipocytes	rs12445568	chr16	30985550	rs12443808	ENSG00000103507	ENST00000567682	BCKDK	30985504	30986201	Seale_Adipocytes_PreDiff_81356	openGene2openGene	PSO
metabolic	PreAdipocytes	rs8107548	chr19	49363759	rs2288480	ENSG00000104888	ENST00000600601	SLC17A7	49363168	49364040	Seale_Adipocytes_PreDiff_105188	openGene2openGene	MS
metabolic	PreAdipocytes	rs1170436	chr16	68529840	rs1645936	ENSG00000141076	ENST00000567460	UTP4	68529671	68530646	Seale_Adipocytes_PreDiff_83405	openGene2openGene	SLE
metabolic	PreAdipocytes	rs2256814	chr20	63740688	rs1741708	ENSG00000101246	ENST00000612256	ARFRP1	63739313	63741404	Seale_Adipocytes_PreDiff_132452	openGene2openGene	MS
metabolic	PreAdipocytes	rs4690229	chr4	987108	rs11248061	ENSG00000127419	ENST00000514546	TMEM175	986596	987866	Seale_Adipocytes_PreDiff_155617	openGene2openGene	SLE
metabolic	PreAdipocytes	rs2762051	chr13	50230580	rs2066656	ENSG00000136104	ENST00000643462	RNASEH2B	50229932	50230661	Seale_Adipocytes_PreDiff_60387	ocr2openGene	CEL
metabolic	PreAdipocytes	rs4821124	chr22	21568167	rs11089620	ENSG00000161179	ENST00000415762	YDJC	21567512	21568480	Seale_Adipocytes_PreDiff_135429	openGene2openGene	PSO
metabolic	PreAdipocytes	rs7120737	chr11	47510332	rs4752843	ENSG00000149187	ENST00000539254	CELF1	47510205	47510510	Seale_Adipocytes_PreDiff_38238	ocr2openGene	MS
metabolic	PreAdipocytes	rs79157249	chr11	118917808	rs73575424	ENSG00000110367	ENST00000620157	DDX6	118916862	118917858	Seale_Adipocytes_PreDiff_44067	ocr2openGene	CRO
metabolic	PreAdipocytes	rs12445568	chr16	30985550	rs12443808	ENSG00000178226	ENST00000571878	PRSS36	30985504	30986201	Seale_Adipocytes_PreDiff_81356	openGene2openGene	PSO
metabolic	PreAdipocytes	rs7552167	chr1	24187278	rs4090311	ENSG00000001461	ENST00000358028	NIPAL3	24186869	24187975	Seale_Adipocytes_PreDiff_3236	openGene2openGene	PSO
metabolic	PreAdipocytes	rs4821124	chr22	21568167	rs11089620	ENSG00000161179	ENST00000473985	YDJC	21567512	21568480	Seale_Adipocytes_PreDiff_135429	openGene2openGene	PSO
metabolic	PreAdipocytes	rs1385374	chr12	128824136	rs12815929	ENSG00000139370	ENST00000366292	SLC15A4	128823411	128824864	Seale_Adipocytes_PreDiff_57145	openGene2openGene	SLE
metabolic	PreAdipocytes	rs2495365	chr1	2566202	rs7550231	ENSG00000157911	ENST00000508384	PEX10	2566100	2566636	Seale_Adipocytes_PreDiff_321	openGene2openGene	UC
metabolic	PreAdipocytes	rs28449958	chr16	28835545	rs55719896	ENSG00000177548	ENST00000566762	RABEP2	28834955	28835706	Seale_Adipocytes_PreDiff_81116	openGene2openGene	IBD
metabolic	PreAdipocytes	rs74610550	chr19	1180566	rs72977562	ENSG00000064687	ENST00000530703	ABCA7	1180513	1180920	Seale_Adipocytes_PreDiff_100218	ocr2openGene	CRO
metabolic	PreAdipocytes	rs9926533	chr16	30958165	rs11643872	ENSG00000255439	ENST00000533518	ENSG00000255439	30957034	30958570	Seale_Adipocytes_PreDiff_81348	openGene2openGene	SLE
metabolic	PreAdipocytes	rs112006329	chr11	575408	rs56333810	ENSG00000185507	ENST00000533182	IRF7	575332	576720	Seale_Adipocytes_PreDiff_34179	openGene2openGene	SLE
metabolic	PreAdipocytes	rs7720046	chr5	159457527	rs59284160	ENSG00000253311	ENST00000641163	LINC01847	159456764	159457828	Seale_Adipocytes_PreDiff_179955	ocr2openGene	SLE
metabolic	PreAdipocytes	rs3801810	chr7	26857820	rs3801807	ENSG00000105997	ENST00000522456	HOXA3	26857463	26858264	Seale_Adipocytes_PreDiff_198937	openGene2openGene	CRO
metabolic	PreAdipocytes	rs1800693	chr12	6341779	rs767455	ENSG00000111321	ENST00000441074	LTBR	6341703	6342325	Seale_Adipocytes_PreDiff_46774	openGene2openGene	MS
metabolic	PreAdipocytes	rs479844	chr11	65791795	rs10791824	ENSG00000172977	ENST00000341318	KAT5	65791652	65791933	Seale_Adipocytes_PreDiff_39407	openGene2openGene	ALG
metabolic	PreAdipocytes	rs533646	chr11	118692090	rs582630	ENSG00000239726	ENST00000471754	RN7SL688P	118692038	118692364	Seale_Adipocytes_PreDiff_44039	openGene2openGene	MS
metabolic	PreAdipocytes	rs2283789	chr22	21568855	rs140492	ENSG00000161179	ENST00000464015	YDJC	21568533	21568872	Seale_Adipocytes_PreDiff_135430	openGene2openGene	CRO
metabolic	PreAdipocytes	rs28449958	chr16	28835519	rs56404918	ENSG00000177548	ENST00000566762	RABEP2	28834955	28835706	Seale_Adipocytes_PreDiff_81116	openGene2openGene	IBD
metabolic	PreAdipocytes	rs17323934	chr7	26864711	rs17323934	ENSG00000197576	ENST00000610970	HOXA4	26864205	26865220	Seale_Adipocytes_PreDiff_198938	openGene2openGene	T1D
metabolic	PreAdipocytes	rs2800709	chr6	127118152	rs2800709	ENSG00000203760	ENST00000368325	CENPW	127118084	127119192	Seale_Adipocytes_PreDiff_191895	openGene2openGene	CRO
metabolic	PreAdipocytes	rs4979473	chr9	114914238	rs12352646	ENSG00000230284	ENST00000412010	ENSG00000230284	114914147	114914428	Seale_Adipocytes_PreDiff_228056	ocr2openGene	CRO
metabolic	PreAdipocytes	rs10985070	chr9	120921722	rs7037195	ENSG00000056558	ENST00000546084	TRAF1	120921721	120922003	Seale_Adipocytes_PreDiff_228574	ocr2openGene	RA
metabolic	PreAdipocytes	rs4821124	chr22	21568615	rs2266959	ENSG00000161179	ENST00000468686	YDJC	21568533	21568872	Seale_Adipocytes_PreDiff_135430	openGene2openGene	PSO
metabolic	PreAdipocytes	rs2256814	chr20	63740688	rs1741708	ENSG00000101246	ENST00000609537	ARFRP1	63739313	63741404	Seale_Adipocytes_PreDiff_132452	openGene2openGene	MS
metabolic	PreAdipocytes	rs2256814	chr20	63739379	rs6122159	ENSG00000101246	ENST00000619493	ARFRP1	63739313	63741404	Seale_Adipocytes_PreDiff_132452	openGene2openGene	MS
metabolic	PreAdipocytes	rs9926533	chr16	31042719	rs2288004	ENSG00000099377	ENST00000262520	HSD3B7	31042190	31042745	Seale_Adipocytes_PreDiff_81366	openGene2openGene	SLE
metabolic	PreAdipocytes	rs77599401	chr1	206713891	rs140136679	ENSG00000162894	ENST00000474041	FCMR	206713865	206714485	Seale_Adipocytes_PreDiff_18029	ocr2openGene	T1D
metabolic	PreAdipocytes	rs11154801	chr6	135497759	rs13197384	ENSG00000146410	ENST00000418509	MTFR2	135497344	135498715	Seale_Adipocytes_PreDiff_192748	openGene2openGene	MS
metabolic	PreAdipocytes	rs13018977	chr2	241345230	rs10188318	ENSG00000115677	ENST00000462130	HDLBP	241345209	241345710	Seale_Adipocytes_PreDiff_126207	ocr2openGene	T1D
metabolic	PreAdipocytes	rs793108	chr10	31133742	rs3839909	ENSG00000237036	ENST00000692750	ZEB1-AS1	31133636	31134484	Seale_Adipocytes_PreDiff_24940	ocr2openGene	RA
metabolic	PreAdipocytes	rs4690229	chr4	987108	rs11248061	ENSG00000127419	ENST00000510493	TMEM175	986596	987866	Seale_Adipocytes_PreDiff_155617	openGene2openGene	SLE
metabolic	PreAdipocytes	rs533646	chr11	118679308	rs543413	ENSG00000186174	ENST00000526143	BCL9L	118678869	118679357	Seale_Adipocytes_PreDiff_44036	openGene2openGene	MS
metabolic	PreAdipocytes	rs3197999	chr3	50292395	rs1076872	ENSG00000114353	ENST00000422163	GNAI2	50291887	50292841	Seale_Adipocytes_PreDiff_143451	openGene2openGene	IBD
metabolic	PreAdipocytes	rs2256814	chr20	63739379	rs6122159	ENSG00000101246	ENST00000610774	ARFRP1	63739313	63741404	Seale_Adipocytes_PreDiff_132452	openGene2openGene	MS
metabolic	PreAdipocytes	rs1170436	chr16	68529840	rs1645936	ENSG00000141076	ENST00000352319	UTP4	68529671	68530646	Seale_Adipocytes_PreDiff_83405	openGene2openGene	SLE
metabolic	PreAdipocytes	rs1170436	chr16	68529741	rs1728773	ENSG00000141076	ENST00000352319	UTP4	68529671	68530646	Seale_Adipocytes_PreDiff_83405	openGene2openGene	SLE
metabolic	PreAdipocytes	rs7187776	chr16	28824359	rs149808056	ENSG00000177455	ENST00000567368	CD19	28823622	28824513	Seale_Adipocytes_PreDiff_81115	openGene2openGene	T1D
metabolic	PreAdipocytes	rs11154801	chr6	135506535	rs7750586	ENSG00000216519	ENST00000403956	ENSG00000216519	135506318	135506635	Seale_Adipocytes_PreDiff_192749	ocr2openGene	MS
metabolic	PreAdipocytes	rs663743	chr11	64284975	rs2510066	ENSG00000168439	ENST00000358794	STIP1	64284302	64286029	Seale_Adipocytes_PreDiff_39152	openGene2openGene	T1D
metabolic	PreAdipocytes	rs77599401	chr1	206734774	rs144010760	ENSG00000162894	ENST00000474041	FCMR	206734461	206734908	Seale_Adipocytes_PreDiff_18036	ocr2openGene	T1D
metabolic	PreAdipocytes	rs663743	chr11	64285685	rs887314	ENSG00000168439	ENST00000358794	STIP1	64284302	64286029	Seale_Adipocytes_PreDiff_39152	openGene2openGene	T1D
metabolic	PreAdipocytes	rs6752107	chr2	233245202	rs10167613	ENSG00000204120	ENST00000471011	GIGYF2	233244786	233245239	Seale_Adipocytes_PreDiff_125031	ocr2openGene	CRO
metabolic	PreAdipocytes	rs77599401	chr1	206734774	rs144010760	ENSG00000162894	ENST00000528654	FCMR	206734461	206734908	Seale_Adipocytes_PreDiff_18036	ocr2openGene	T1D
metabolic	PreAdipocytes	rs17323934	chr7	26865151	rs73069540	ENSG00000197576	ENST00000610970	HOXA4	26864205	26865220	Seale_Adipocytes_PreDiff_198938	openGene2openGene	T1D
metabolic	PreAdipocytes	rs2283789	chr22	21568615	rs2266959	ENSG00000161179	ENST00000398873	YDJC	21568533	21568872	Seale_Adipocytes_PreDiff_135430	openGene2openGene	CRO
metabolic	PreAdipocytes	rs1048990	chr14	35122110	rs28365850	ENSG00000100906	ENST00000556664	NFKBIA	35121599	35122961	Seale_Adipocytes_PreDiff_65094	openGene2openGene	ALG
metabolic	PreAdipocytes	rs2233424	chr6	44275726	rs3734709	ENSG00000249481	ENST00000674044	SPATS1	44275704	44276603	Seale_Adipocytes_PreDiff_187103	ocr2openGene	RA
metabolic	PreAdipocytes	rs4690229	chr4	986676	rs4690220	ENSG00000127419	ENST00000622959	TMEM175	986596	987866	Seale_Adipocytes_PreDiff_155617	openGene2openGene	SLE
metabolic	PreAdipocytes	rs12463658	chr2	191066738	rs1517352	ENSG00000138378	ENST00000409995	STAT4	191065914	191066796	Seale_Adipocytes_PreDiff_121007	ocr2openGene	CRO
metabolic	PreAdipocytes	rs4821124	chr22	21568615	rs2266959	ENSG00000161179	ENST00000482998	YDJC	21568533	21568872	Seale_Adipocytes_PreDiff_135430	openGene2openGene	PSO
metabolic	PreAdipocytes	rs12537284	chr7	129091723	rs13240595	ENSG00000128604	ENST00000489702	IRF5	129091472	129091877	Seale_Adipocytes_PreDiff_206545	ocr2openGene	SLE
metabolic	PreAdipocytes	rs1048990	chr14	35292469	rs1048990	ENSG00000100906	ENST00000557100	NFKBIA	35292004	35292947	Seale_Adipocytes_PreDiff_65107	openGene2openGene	ALG
metabolic	PreAdipocytes	rs57095329	chr5	160467536	rs73318382	ENSG00000113328	ENST00000340828	CCNG1	160467437	160468440	Seale_Adipocytes_PreDiff_180084	openGene2openGene	SLE
metabolic	PreAdipocytes	rs11154801	chr6	135497759	rs13197384	ENSG00000146410	ENST00000527338	MTFR2	135497344	135498715	Seale_Adipocytes_PreDiff_192748	openGene2openGene	MS
metabolic	PreAdipocytes	rs3024493	chr1	206770623	rs3024493	ENSG00000226945	ENST00000446057	ENSG00000226945	206770530	206770894	Seale_Adipocytes_PreDiff_18046	openGene2openGene	IBD
metabolic	PreAdipocytes	rs3801810	chr7	26857820	rs3801807	ENSG00000233429	ENST00000434063	HOTAIRM1	26857463	26858264	Seale_Adipocytes_PreDiff_198937	openGene2openGene	CRO
metabolic	PreAdipocytes	rs13153019	chr5	177357611	rs4075959	ENSG00000213347	ENST00000503473	MXD3	177357535	177357966	Seale_Adipocytes_PreDiff_181645	openGene2openGene	ALG
metabolic	PreAdipocytes	rs12445568	chr16	30958236	rs62055866	ENSG00000167395	ENST00000300850	ZNF646	30957034	30958570	Seale_Adipocytes_PreDiff_81348	openGene2openGene	PSO
metabolic	PreAdipocytes	rs77599401	chr1	206734774	rs144010760	ENSG00000162894	ENST00000529560	FCMR	206734461	206734908	Seale_Adipocytes_PreDiff_18036	ocr2openGene	T1D
metabolic	PreAdipocytes	rs367569	chr16	11255821	rs243332	ENSG00000175643	ENST00000576027	RMI2	11255593	11257003	Seale_Adipocytes_PreDiff_79715	openGene2openGene	PSO
metabolic	PreAdipocytes	rs2762051	chr13	50230580	rs2066656	ENSG00000136104	ENST00000637648	RNASEH2B	50229932	50230661	Seale_Adipocytes_PreDiff_60387	ocr2openGene	CEL
metabolic	PreAdipocytes	rs2030030	chr3	188052647	rs62278041	ENSG00000234076	ENST00000444488	TPRG1-AS1	188051075	188052724	Seale_Adipocytes_PreDiff_154408	ocr2openGene	ALG
metabolic	PreAdipocytes	rs2283789	chr22	21568615	rs2266959	ENSG00000161179	ENST00000464015	YDJC	21568533	21568872	Seale_Adipocytes_PreDiff_135430	openGene2openGene	CRO
metabolic	PreAdipocytes	rs36014129	chr6	26199675	rs34961555	ENSG00000184357	ENST00000331442	H1-5	26198921	26199846	Seale_Adipocytes_PreDiff_184867	openGene2openGene	SLE
metabolic	PreAdipocytes	rs963986	chr17	42409561	rs963986	ENSG00000033627	ENST00000587797	ATP6V0A1	42409426	42410092	Seale_Adipocytes_PreDiff_89863	ocr2openGene	PSO
metabolic	PreAdipocytes	rs1170436	chr16	68530545	rs1645975	ENSG00000141076	ENST00000567460	UTP4	68529671	68530646	Seale_Adipocytes_PreDiff_83405	openGene2openGene	SLE
metabolic	PreAdipocytes	rs12463658	chr2	191066738	rs1517352	ENSG00000138378	ENST00000392320	STAT4	191065914	191066796	Seale_Adipocytes_PreDiff_121007	ocr2openGene	CRO
metabolic	PreAdipocytes	rs8107548	chr19	49363759	rs2288480	ENSG00000104888	ENST00000221485	SLC17A7	49363168	49364040	Seale_Adipocytes_PreDiff_105188	openGene2openGene	MS
metabolic	PreAdipocytes	rs11933540	chr4	26086506	rs16878091	ENSG00000168214	ENST00000681093	RBPJ	26086352	26087702	Seale_Adipocytes_PreDiff_158023	ocr2openGene	RA
metabolic	PreAdipocytes	rs3197999	chr3	48685869	rs6792510	ENSG00000225697	ENST00000383733	SLC26A6	48685554	48686522	Seale_Adipocytes_PreDiff_143265	openGene2openGene	IBD
metabolic	PreAdipocytes	rs12445568	chr16	31005649	rs729482	ENSG00000167397	ENST00000472468	VKORC1	31005639	31005865	Seale_Adipocytes_PreDiff_81361	ocr2openGene	PSO
metabolic	PreAdipocytes	rs533646	chr11	118679245	rs656505	ENSG00000186174	ENST00000526143	BCL9L	118678869	118679357	Seale_Adipocytes_PreDiff_44036	openGene2openGene	MS
metabolic	PreAdipocytes	rs921650	chr17	39924612	rs4065275	ENSG00000073605	ENST00000360317	GSDMB	39924313	39924718	Seale_Adipocytes_PreDiff_89539	openGene2openGene	ALG
metabolic	PreAdipocytes	rs3197999	chr3	48685869	rs6792510	ENSG00000225697	ENST00000395550	SLC26A6	48685554	48686522	Seale_Adipocytes_PreDiff_143265	openGene2openGene	IBD
metabolic	PreAdipocytes	rs77599401	chr1	206674790	rs6660379	ENSG00000162894	ENST00000474041	FCMR	206674711	206675478	Seale_Adipocytes_PreDiff_18018	ocr2openGene	T1D
metabolic	PreAdipocytes	rs10068717	chr5	142145181	rs249643	ENSG00000113578	ENST00000494344	FGF1	142145104	142145714	Seale_Adipocytes_PreDiff_178063	openGene2openGene	ALG
metabolic	PreAdipocytes	rs4821124	chr22	21568075	rs140491	ENSG00000161179	ENST00000415762	YDJC	21567512	21568480	Seale_Adipocytes_PreDiff_135429	openGene2openGene	PSO
metabolic	PreAdipocytes	rs60920700	chr3	119571861	rs16830002	ENSG00000144843	ENST00000471850	ADPRH	119571758	119571967	Seale_Adipocytes_PreDiff_148127	ocr2openGene	VIT
metabolic	PreAdipocytes	rs11933540	chr4	26086506	rs16878091	ENSG00000168214	ENST00000514380	RBPJ	26086352	26087702	Seale_Adipocytes_PreDiff_158023	ocr2openGene	RA
metabolic	PreAdipocytes	rs3806624	chr3	27730523	rs1353286	ENSG00000163512	ENST00000479665	AZI2	27729748	27730536	Seale_Adipocytes_PreDiff_141157	ocr2openGene	RA
metabolic	PreAdipocytes	rs930297	chr17	75412743	rs9914731	ENSG00000125457	ENST00000577542	MIF4GD	75412596	75413011	Seale_Adipocytes_PreDiff_93268	ocr2openGene	SLE
metabolic	PreAdipocytes	rs10760123	chr9	120929191	rs1930786	ENSG00000226752	ENST00000640327	CUTALP	120928420	120929366	Seale_Adipocytes_PreDiff_228576	openGene2openGene	ALG
metabolic	PreAdipocytes	rs56750287	chr17	39924659	rs8076131	ENSG00000073605	ENST00000524039	GSDMB	39924313	39924718	Seale_Adipocytes_PreDiff_89539	openGene2openGene	T1D
metabolic	PreAdipocytes	rs11089637	chr22	21568075	rs140491	ENSG00000161179	ENST00000398873	YDJC	21567512	21568480	Seale_Adipocytes_PreDiff_135429	openGene2openGene	RA
metabolic	PreAdipocytes	rs3783782	chr14	61466581	rs12147749	ENSG00000258926	ENST00000556543	ENSG00000258926	61466138	61466658	Seale_Adipocytes_PreDiff_66697	ocr2openGene	RA
metabolic	PreAdipocytes	rs9926533	chr16	30958165	rs11643872	ENSG00000167395	ENST00000428260	ZNF646	30957034	30958570	Seale_Adipocytes_PreDiff_81348	openGene2openGene	SLE
metabolic	PreAdipocytes	rs6752107	chr2	233252023	rs10199278	ENSG00000204120	ENST00000677591	GIGYF2	233251332	233252194	Seale_Adipocytes_PreDiff_125033	openGene2openGene	CRO
metabolic	PreAdipocytes	rs6715106	chr2	191050989	rs1400655	ENSG00000138378	ENST00000470708	STAT4	191049206	191051006	Seale_Adipocytes_PreDiff_121005	ocr2openGene	SLE
metabolic	PreAdipocytes	rs9926533	chr16	30958165	rs11643872	ENSG00000167395	ENST00000564189	ZNF646	30957034	30958570	Seale_Adipocytes_PreDiff_81348	openGene2openGene	SLE
metabolic	PreAdipocytes	rs2105325	chr1	173341603	rs34972373	ENSG00000229785	ENST00000458247	SLC25A38P1	173341146	173341887	Seale_Adipocytes_PreDiff_15176	ocr2openGene	RA
metabolic	PreAdipocytes	rs12537284	chr7	129091723	rs13240595	ENSG00000128604	ENST00000461416	IRF5	129091472	129091877	Seale_Adipocytes_PreDiff_206545	ocr2openGene	SLE
metabolic	PreAdipocytes	rs3197999	chr3	50122246	rs2071208	ENSG00000114353	ENST00000492383	GNAI2	50122027	50122330	Seale_Adipocytes_PreDiff_143411	ocr2openGene	IBD
metabolic	PreAdipocytes	rs3801810	chr7	26853905	rs3213853	ENSG00000105997	ENST00000522456	HOXA3	26853839	26854094	Seale_Adipocytes_PreDiff_198935	ocr2openGene	CRO
metabolic	PreAdipocytes	rs12463658	chr2	191066738	rs1517352	ENSG00000138378	ENST00000495326	STAT4	191065914	191066796	Seale_Adipocytes_PreDiff_121007	ocr2openGene	CRO
metabolic	PreAdipocytes	rs3825568	chr14	68794755	rs2236262	ENSG00000182185	ENST00000555782	RAD51B	68794422	68794868	Seale_Adipocytes_PreDiff_67381	openGene2openGene	JIA
metabolic	PreAdipocytes	rs231725	chr2	203909720	rs3116518	ENSG00000119004	ENST00000461371	CYP20A1	203908953	203910336	Seale_Adipocytes_PreDiff_122096	ocr2openGene	T1D
metabolic	PreAdipocytes	rs12463658	chr2	191066738	rs1517352	ENSG00000138378	ENST00000495849	STAT4	191065914	191066796	Seale_Adipocytes_PreDiff_121007	ocr2openGene	CRO
metabolic	PreAdipocytes	rs479844	chr11	65791795	rs10791824	ENSG00000172977	ENST00000352980	KAT5	65791652	65791933	Seale_Adipocytes_PreDiff_39407	openGene2openGene	ALG
metabolic	PreAdipocytes	rs10068717	chr5	142145181	rs249643	ENSG00000113578	ENST00000494579	FGF1	142145104	142145714	Seale_Adipocytes_PreDiff_178063	openGene2openGene	ALG
metabolic	PreAdipocytes	rs1170436	chr16	68529840	rs1645936	ENSG00000103047	ENST00000565037	TANGO6	68529671	68530646	Seale_Adipocytes_PreDiff_83405	openGene2openGene	SLE
metabolic	PreAdipocytes	rs766751473	chr5	132475490	rs11741255	ENSG00000197536	ENST00000378947	IRF1-AS1	132475399	132476265	Seale_Adipocytes_PreDiff_176909	ocr2openGene	T1D
metabolic	PreAdipocytes	rs12706861	chr7	128948380	rs34270648	ENSG00000128604	ENST00000619830	IRF5	128947153	128949259	Seale_Adipocytes_PreDiff_206537	ocr2openGene	SLE
metabolic	PreAdipocytes	rs2256814	chr20	63740688	rs1741708	ENSG00000273154	ENST00000490623	ENSG00000273154	63739313	63741404	Seale_Adipocytes_PreDiff_132452	openGene2openGene	MS
metabolic	PreAdipocytes	rs7301381	chr12	8907429	rs12814670	ENSG00000197614	ENST00000359478	MFAP5	8907420	8907583	Seale_Adipocytes_PreDiff_47046	ocr2openGene	T1D
metabolic	PreAdipocytes	rs301806	chr1	8422018	rs301806	ENSG00000142599	ENST00000377464	RERE	8421829	8422078	Seale_Adipocytes_PreDiff_1040	openGene2openGene	ALG
metabolic	PreAdipocytes	rs13018977	chr2	241345437	rs66515651	ENSG00000115677	ENST00000425989	HDLBP	241345209	241345710	Seale_Adipocytes_PreDiff_126207	ocr2openGene	T1D
metabolic	PreAdipocytes	rs3883338	chr17	42342884	rs8069645	ENSG00000168610	ENST00000678048	STAT3	42342655	42342936	Seale_Adipocytes_PreDiff_89853	ocr2openGene	IBD
metabolic	PreAdipocytes	rs11590283	chr1	1308516	rs61766198	ENSG00000162576	ENST00000445648	MXRA8	1307457	1308834	Seale_Adipocytes_PreDiff_102	openGene2openGene	SLE
metabolic	PreAdipocytes	rs3806624	chr3	27723132	rs3806624	ENSG00000163512	ENST00000457172	AZI2	27723087	27723557	Seale_Adipocytes_PreDiff_141154	openGene2openGene	RA
metabolic	PreAdipocytes	rs533646	chr11	118689860	rs4938529	ENSG00000186166	ENST00000580556	CENATAC	118689682	118690551	Seale_Adipocytes_PreDiff_44038	openGene2openGene	MS
metabolic	PreAdipocytes	rs479844	chr11	65791795	rs10791824	ENSG00000172977	ENST00000531880	KAT5	65791652	65791933	Seale_Adipocytes_PreDiff_39407	openGene2openGene	ALG
metabolic	PreAdipocytes	rs2283789	chr22	21568855	rs140492	ENSG00000161179	ENST00000473985	YDJC	21568533	21568872	Seale_Adipocytes_PreDiff_135430	openGene2openGene	CRO
metabolic	PreAdipocytes	rs564976	chr3	160028076	rs485499	ENSG00000198987	ENST00000362117	MIR16-2	160027422	160028174	Seale_Adipocytes_PreDiff_152284	openGene2openGene	SLE
metabolic	PreAdipocytes	rs367569	chr16	11255821	rs243332	ENSG00000175643	ENST00000648619	RMI2	11255593	11257003	Seale_Adipocytes_PreDiff_79715	openGene2openGene	PSO
metabolic	PreAdipocytes	rs12142199	chr1	1308516	rs61766198	ENSG00000230415	ENST00000453732	LINC01786	1307457	1308834	Seale_Adipocytes_PreDiff_102	openGene2openGene	SLE
metabolic	PreAdipocytes	rs367569	chr16	11256954	rs33989964	ENSG00000038532	ENST00000476025	CLEC16A	11255593	11257003	Seale_Adipocytes_PreDiff_79715	openGene2openGene	PSO
metabolic	PreAdipocytes	rs2283789	chr22	21568855	rs140492	ENSG00000161179	ENST00000468686	YDJC	21568533	21568872	Seale_Adipocytes_PreDiff_135430	openGene2openGene	CRO
metabolic	PreAdipocytes	rs3825568	chr14	68786647	rs12434551	ENSG00000182185	ENST00000556251	RAD51B	68784554	68787460	Seale_Adipocytes_PreDiff_67379	ocr2openGene	JIA
metabolic	PreAdipocytes	rs4239702	chr20	46111557	rs6074022	ENSG00000213820	ENST00000440687	RPL13P2	46111106	46111694	Seale_Adipocytes_PreDiff_130435	ocr2openGene	RA
metabolic	PreAdipocytes	rs2283789	chr22	21568855	rs140492	ENSG00000161179	ENST00000415762	YDJC	21568533	21568872	Seale_Adipocytes_PreDiff_135430	openGene2openGene	CRO
metabolic	PreAdipocytes	rs34659678	chr6	111478910	rs7750803	ENSG00000056972	ENST00000492671	TRAF3IP2	111478822	111478976	Seale_Adipocytes_PreDiff_190707	ocr2openGene	IBD
metabolic	PreAdipocytes	rs10663129	chr3	141456114	rs1077181	ENSG00000155903	ENST00000509032	RASA2	141455870	141456786	Seale_Adipocytes_PreDiff_150486	openGene2openGene	ALG
metabolic	PreAdipocytes	rs12445568	chr16	31072003	rs6565217	ENSG00000261487	ENST00000562642	ENSG00000261487	31071809	31072265	Seale_Adipocytes_PreDiff_81370	openGene2openGene	PSO
metabolic	PreAdipocytes	rs12445568	chr16	31072003	rs6565217	ENSG00000261487	ENST00000566056	ENSG00000261487	31071809	31072265	Seale_Adipocytes_PreDiff_81370	openGene2openGene	PSO
metabolic	PreAdipocytes	rs10985070	chr9	120921722	rs7037195	ENSG00000056558	ENST00000540010	TRAF1	120921721	120922003	Seale_Adipocytes_PreDiff_228574	ocr2openGene	RA
metabolic	PreAdipocytes	rs533646	chr11	118679308	rs543413	ENSG00000186166	ENST00000580556	CENATAC	118678869	118679357	Seale_Adipocytes_PreDiff_44036	openGene2openGene	MS
metabolic	PreAdipocytes	rs10790268	chr11	118873063	rs6421571	ENSG00000201535	ENST00000364665	Y_RNA	118872861	118873127	Seale_Adipocytes_PreDiff_44057	ocr2openGene	RA
metabolic	PreAdipocytes	rs1048990	chr14	35122110	rs28365850	ENSG00000100906	ENST00000216797	NFKBIA	35121599	35122961	Seale_Adipocytes_PreDiff_65094	openGene2openGene	ALG
metabolic	PreAdipocytes	rs79157249	chr11	118917808	rs73575424	ENSG00000110367	ENST00000525082	DDX6	118916862	118917858	Seale_Adipocytes_PreDiff_44067	ocr2openGene	CRO
metabolic	PreAdipocytes	rs12445568	chr16	31005649	rs729482	ENSG00000167397	ENST00000354895	VKORC1	31005639	31005865	Seale_Adipocytes_PreDiff_81361	ocr2openGene	PSO
metabolic	PreAdipocytes	rs7552167	chr1	24187123	rs78312791	ENSG00000001461	ENST00000339255	NIPAL3	24186869	24187975	Seale_Adipocytes_PreDiff_3236	openGene2openGene	PSO
metabolic	PreAdipocytes	rs1048990	chr14	35292469	rs1048990	ENSG00000100906	ENST00000554001	NFKBIA	35292004	35292947	Seale_Adipocytes_PreDiff_65107	openGene2openGene	ALG
metabolic	PreAdipocytes	rs793108	chr10	31133742	rs3839909	ENSG00000237036	ENST00000605946	ZEB1-AS1	31133636	31134484	Seale_Adipocytes_PreDiff_24940	ocr2openGene	RA
metabolic	PreAdipocytes	rs7120737	chr11	47533779	rs11822402	ENSG00000149187	ENST00000534614	CELF1	47533716	47534230	Seale_Adipocytes_PreDiff_38244	ocr2openGene	MS
metabolic	PreAdipocytes	rs12537284	chr7	129091723	rs13240595	ENSG00000128604	ENST00000249375	IRF5	129091472	129091877	Seale_Adipocytes_PreDiff_206545	ocr2openGene	SLE
metabolic	PreAdipocytes	rs793108	chr10	31133742	rs3839909	ENSG00000237036	ENST00000693516	ZEB1-AS1	31133636	31134484	Seale_Adipocytes_PreDiff_24940	ocr2openGene	RA
metabolic	PreAdipocytes	rs11590283	chr1	1308516	rs61766198	ENSG00000188976	ENST00000327044	NOC2L	1307457	1308834	Seale_Adipocytes_PreDiff_102	openGene2openGene	SLE
metabolic	PreAdipocytes	rs11335233	chr3	188390854	rs56046601	ENSG00000113916	ENST00000232014	BCL6	188390791	188391036	Seale_Adipocytes_PreDiff_154470	ocr2openGene	HT
metabolic	PreAdipocytes	rs793108	chr10	31133742	rs3839909	ENSG00000148516	ENST00000558832	ZEB1	31133636	31134484	Seale_Adipocytes_PreDiff_24940	ocr2openGene	RA
metabolic	PreAdipocytes	rs34835	chr16	28554837	rs3859172	ENSG00000188603	ENST00000357857	CLN3	28553738	28554845	Seale_Adipocytes_PreDiff_81104	openGene2openGene	T1D
metabolic	PreAdipocytes	rs3783782	chr14	61470865	rs57943182	ENSG00000100644	ENST00000394997	HIF1A	61470381	61471096	Seale_Adipocytes_PreDiff_66698	ocr2openGene	RA
metabolic	PreAdipocytes	rs1877030	chr17	39553940	rs11078914	ENSG00000131771	ENST00000582680	PPP1R1B	39553578	39553971	Seale_Adipocytes_PreDiff_89500	ocr2openGene	RA
metabolic	PreAdipocytes	rs7679	chr20	45934368	rs1057208	ENSG00000124104	ENST00000372542	SNX21	45934144	45935602	Seale_Adipocytes_PreDiff_130404	openGene2openGene	SLE
metabolic	PreAdipocytes	rs28449958	chr16	28864161	rs7193733	ENSG00000196296	ENST00000357084	ATP2A1	28862918	28864636	Seale_Adipocytes_PreDiff_81121	openGene2openGene	IBD
metabolic	PreAdipocytes	rs533646	chr11	118679255	rs660489	ENSG00000186174	ENST00000526143	BCL9L	118678869	118679357	Seale_Adipocytes_PreDiff_44036	openGene2openGene	MS
metabolic	PreAdipocytes	rs296547	chr1	200917205	rs378672	ENSG00000163362	ENST00000465162	INAVA	200917195	200917515	Seale_Adipocytes_PreDiff_17143	openGene2openGene	CEL
metabolic	PreAdipocytes	rs2283789	chr22	21568615	rs2266959	ENSG00000161179	ENST00000482998	YDJC	21568533	21568872	Seale_Adipocytes_PreDiff_135430	openGene2openGene	CRO
metabolic	PreAdipocytes	rs2283789	chr22	21568615	rs2266959	ENSG00000161179	ENST00000468686	YDJC	21568533	21568872	Seale_Adipocytes_PreDiff_135430	openGene2openGene	CRO
metabolic	PreAdipocytes	rs1170436	chr16	68530283	rs1728769	ENSG00000103047	ENST00000565037	TANGO6	68529671	68530646	Seale_Adipocytes_PreDiff_83405	openGene2openGene	SLE
metabolic	PreAdipocytes	rs12537284	chr7	129091723	rs13240595	ENSG00000128604	ENST00000479582	IRF5	129091472	129091877	Seale_Adipocytes_PreDiff_206545	ocr2openGene	SLE
metabolic	PreAdipocytes	rs3801810	chr7	26850243	rs17376018	ENSG00000105997	ENST00000522456	HOXA3	26850133	26850680	Seale_Adipocytes_PreDiff_198934	ocr2openGene	CRO
metabolic	PreAdipocytes	rs2762051	chr13	50230580	rs2066656	ENSG00000186047	ENST00000428276	DLEU7	50229932	50230661	Seale_Adipocytes_PreDiff_60387	ocr2openGene	CEL
metabolic	PreAdipocytes	rs2256814	chr20	63739379	rs6122159	ENSG00000101246	ENST00000612256	ARFRP1	63739313	63741404	Seale_Adipocytes_PreDiff_132452	openGene2openGene	MS
metabolic	PreAdipocytes	rs13018977	chr2	241316415	rs13006939	ENSG00000115677	ENST00000453141	HDLBP	241314859	241316508	Seale_Adipocytes_PreDiff_126205	openGene2openGene	T1D
metabolic	PreAdipocytes	rs12463658	chr2	191066738	rs1517352	ENSG00000138378	ENST00000413064	STAT4	191065914	191066796	Seale_Adipocytes_PreDiff_121007	ocr2openGene	CRO
metabolic	PreAdipocytes	rs12445568	chr16	30958236	rs62055866	ENSG00000167397	ENST00000394975	VKORC1	30957034	30958570	Seale_Adipocytes_PreDiff_81348	openGene2openGene	PSO
metabolic	PreAdipocytes	rs12445568	chr16	30957268	rs4889599	ENSG00000167397	ENST00000300851	VKORC1	30957034	30958570	Seale_Adipocytes_PreDiff_81348	openGene2openGene	PSO
metabolic	PreAdipocytes	rs3197999	chr3	48685869	rs6792510	ENSG00000225697	ENST00000307364	SLC26A6	48685554	48686522	Seale_Adipocytes_PreDiff_143265	openGene2openGene	IBD
metabolic	PreAdipocytes	rs35000415	chr7	128948380	rs34270648	ENSG00000128604	ENST00000619830	IRF5	128947153	128949259	Seale_Adipocytes_PreDiff_206537	ocr2openGene	SLE
metabolic	PreAdipocytes	rs7536201	chr1	24966746	rs11249213	ENSG00000261025	ENST00000568143	ENSG00000261025	24966725	24967282	Seale_Adipocytes_PreDiff_3345	openGene2openGene	PSO
metabolic	PreAdipocytes	rs7204270	chr16	30183519	rs930392	ENSG00000102882	ENST00000395200	MAPK3	30182804	30183813	Seale_Adipocytes_PreDiff_81268	openGene2openGene	MS
metabolic	PreAdipocytes	rs7204270	chr16	30183519	rs930392	ENSG00000102882	ENST00000263025	MAPK3	30182804	30183813	Seale_Adipocytes_PreDiff_81268	openGene2openGene	MS
metabolic	PreAdipocytes	rs12537284	chr7	129091723	rs13240595	ENSG00000128604	ENST00000357234	IRF5	129091472	129091877	Seale_Adipocytes_PreDiff_206545	ocr2openGene	SLE
metabolic	PreAdipocytes	rs7536201	chr1	24966865	rs4265380	ENSG00000261025	ENST00000568143	ENSG00000261025	24966725	24967282	Seale_Adipocytes_PreDiff_3345	openGene2openGene	PSO
metabolic	PreAdipocytes	rs11933540	chr4	26086506	rs16878091	ENSG00000168214	ENST00000345843	RBPJ	26086352	26087702	Seale_Adipocytes_PreDiff_158023	ocr2openGene	RA
metabolic	PreAdipocytes	rs533646	chr11	118689860	rs4938529	ENSG00000186166	ENST00000532132	CENATAC	118689682	118690551	Seale_Adipocytes_PreDiff_44038	openGene2openGene	MS
metabolic	PreAdipocytes	rs793108	chr10	31133742	rs3839909	ENSG00000148516	ENST00000606671	ZEB1	31133636	31134484	Seale_Adipocytes_PreDiff_24940	ocr2openGene	RA
metabolic	PreAdipocytes	rs28449958	chr16	28835545	rs55719896	ENSG00000260570	ENST00000563565	ENSG00000260570	28834955	28835706	Seale_Adipocytes_PreDiff_81116	openGene2openGene	IBD
metabolic	PreAdipocytes	rs2266959	chr22	21568075	rs140491	ENSG00000161179	ENST00000292778	YDJC	21567512	21568480	Seale_Adipocytes_PreDiff_135429	openGene2openGene	JIA
metabolic	PreAdipocytes	rs3783782	chr14	61494289	rs74574984	ENSG00000100644	ENST00000337138	HIF1A	61493914	61494473	Seale_Adipocytes_PreDiff_66703	openGene2openGene	RA
metabolic	PreAdipocytes	rs3097670	chr6	33080325	rs3130169	ENSG00000231389	ENST00000479107	HLA-DPA1	33080202	33081268	Seale_Adipocytes_PreDiff_185627	openGene2openGene	ALG
metabolic	PreAdipocytes	rs12421615	chr11	64284975	rs2510066	ENSG00000149781	ENST00000544997	FERMT3	64284302	64286029	Seale_Adipocytes_PreDiff_39152	openGene2openGene	VIT
metabolic	PreAdipocytes	rs6752107	chr2	233252023	rs10199278	ENSG00000204120	ENST00000678339	GIGYF2	233251332	233252194	Seale_Adipocytes_PreDiff_125033	openGene2openGene	CRO
metabolic	PreAdipocytes	rs3197999	chr3	50170973	rs3774750	ENSG00000235016	ENST00000437204	SEMA3F-AS1	50170748	50171079	Seale_Adipocytes_PreDiff_143425	openGene2openGene	IBD
metabolic	PreAdipocytes	rs859637	chr1	172719772	rs859619	ENSG00000180999	ENST00000367726	C1orf105	172719053	172720060	Seale_Adipocytes_PreDiff_15092	ocr2openGene	CEL
metabolic	PreAdipocytes	rs3097670	chr6	33080603	rs3128959	ENSG00000231389	ENST00000479107	HLA-DPA1	33080202	33081268	Seale_Adipocytes_PreDiff_185627	openGene2openGene	ALG
metabolic	PreAdipocytes	rs533646	chr11	118696836	rs644867	ENSG00000239726	ENST00000471754	RN7SL688P	118696798	118696973	Seale_Adipocytes_PreDiff_44040	ocr2openGene	MS
metabolic	PreAdipocytes	rs12445568	chr16	30985550	rs12443808	ENSG00000103507	ENST00000484226	BCKDK	30985504	30986201	Seale_Adipocytes_PreDiff_81356	openGene2openGene	PSO
metabolic	PreAdipocytes	rs3024493	chr1	206766559	rs3024505	ENSG00000136634	ENST00000640756	IL10	206766240	206766801	Seale_Adipocytes_PreDiff_18045	ocr2openGene	IBD
metabolic	PreAdipocytes	rs533646	chr11	118689861	rs4938530	ENSG00000186166	ENST00000334418	CENATAC	118689682	118690551	Seale_Adipocytes_PreDiff_44038	openGene2openGene	MS
metabolic	PreAdipocytes	rs3801810	chr7	26858021	rs3801805	ENSG00000105997	ENST00000522456	HOXA3	26857463	26858264	Seale_Adipocytes_PreDiff_198937	openGene2openGene	CRO
metabolic	PreAdipocytes	rs1170436	chr16	68529888	rs1645935	ENSG00000141076	ENST00000562237	UTP4	68529671	68530646	Seale_Adipocytes_PreDiff_83405	openGene2openGene	SLE
metabolic	PreAdipocytes	rs1170436	chr16	68529741	rs1728773	ENSG00000141076	ENST00000562237	UTP4	68529671	68530646	Seale_Adipocytes_PreDiff_83405	openGene2openGene	SLE
metabolic	PreAdipocytes	rs7120737	chr11	47510332	rs4752843	ENSG00000149187	ENST00000539455	CELF1	47510205	47510510	Seale_Adipocytes_PreDiff_38238	ocr2openGene	MS
metabolic	PreAdipocytes	rs7552167	chr1	24187278	rs4090311	ENSG00000001461	ENST00000488155	NIPAL3	24186869	24187975	Seale_Adipocytes_PreDiff_3236	openGene2openGene	PSO
metabolic	PreAdipocytes	rs10068717	chr5	142145181	rs249643	ENSG00000113578	ENST00000621536	FGF1	142145104	142145714	Seale_Adipocytes_PreDiff_178063	openGene2openGene	ALG
metabolic	PreAdipocytes	rs766751473	chr5	132475490	rs11741255	ENSG00000197536	ENST00000461203	IRF1-AS1	132475399	132476265	Seale_Adipocytes_PreDiff_176909	ocr2openGene	T1D
metabolic	PreAdipocytes	rs7120737	chr11	47565510	rs11039300	ENSG00000149187	ENST00000539254	CELF1	47565126	47566346	Seale_Adipocytes_PreDiff_38251	openGene2openGene	MS
metabolic	PreAdipocytes	rs3197999	chr3	50138826	rs5848905	ENSG00000114353	ENST00000446079	GNAI2	50138545	50138942	Seale_Adipocytes_PreDiff_143416	ocr2openGene	IBD
metabolic	PreAdipocytes	rs12128789	chr1	212700089	rs2221593	ENSG00000123685	ENST00000471382	BATF3	212699048	212701404	Seale_Adipocytes_PreDiff_18733	openGene2openGene	T1D
metabolic	PreAdipocytes	rs77599401	chr1	206734774	rs144010760	ENSG00000162894	ENST00000530505	FCMR	206734461	206734908	Seale_Adipocytes_PreDiff_18036	ocr2openGene	T1D
metabolic	PreAdipocytes	rs1170436	chr16	68530587	rs1645934	ENSG00000141076	ENST00000352319	UTP4	68529671	68530646	Seale_Adipocytes_PreDiff_83405	openGene2openGene	SLE
metabolic	PreAdipocytes	rs3883338	chr17	42342884	rs8069645	ENSG00000168610	ENST00000679166	STAT3	42342655	42342936	Seale_Adipocytes_PreDiff_89853	ocr2openGene	IBD
metabolic	PreAdipocytes	rs2283789	chr22	21568615	rs2266959	ENSG00000161179	ENST00000415762	YDJC	21568533	21568872	Seale_Adipocytes_PreDiff_135430	openGene2openGene	CRO
metabolic	PreAdipocytes	rs533646	chr11	118689860	rs4938529	ENSG00000239726	ENST00000471754	RN7SL688P	118689682	118690551	Seale_Adipocytes_PreDiff_44038	openGene2openGene	MS
metabolic	PreAdipocytes	rs12142199	chr1	1308516	rs61766198	ENSG00000160087	ENST00000360466	UBE2J2	1307457	1308834	Seale_Adipocytes_PreDiff_102	openGene2openGene	SLE
metabolic	PreAdipocytes	rs28449958	chr16	28863801	rs7198606	ENSG00000280893	ENST00000609618	ENSG00000280893	28862918	28864636	Seale_Adipocytes_PreDiff_81121	openGene2openGene	IBD
metabolic	PreAdipocytes	rs2495365	chr1	2556327	rs2227313	ENSG00000157870	ENST00000477045	PRXL2B	2555573	2557170	Seale_Adipocytes_PreDiff_319	openGene2openGene	UC
metabolic	PreAdipocytes	rs12445568	chr16	30958236	rs62055866	ENSG00000167397	ENST00000354895	VKORC1	30957034	30958570	Seale_Adipocytes_PreDiff_81348	openGene2openGene	PSO
metabolic	PreAdipocytes	rs36016881	chr1	7982342	rs161800	ENSG00000252254	ENST00000516445	Y_RNA	7982265	7982699	Seale_Adipocytes_PreDiff_952	openGene2openGene	IBD
metabolic	PreAdipocytes	rs740474	chr5	141636721	rs1421896	ENSG00000197948	ENST00000518160	FCHSD1	141636325	141638288	Seale_Adipocytes_PreDiff_177983	openGene2openGene	ALG
metabolic	PreAdipocytes	rs12445568	chr16	30985551	rs12443627	ENSG00000103507	ENST00000567682	BCKDK	30985504	30986201	Seale_Adipocytes_PreDiff_81356	openGene2openGene	PSO
metabolic	PreAdipocytes	rs3197999	chr3	49358324	rs1800668	ENSG00000067560	ENST00000677684	RHOA	49357651	49359108	Seale_Adipocytes_PreDiff_143321	openGene2openGene	IBD
metabolic	PreAdipocytes	rs12445568	chr16	30957268	rs4889599	ENSG00000167397	ENST00000394971	VKORC1	30957034	30958570	Seale_Adipocytes_PreDiff_81348	openGene2openGene	PSO
metabolic	PreAdipocytes	rs17323934	chr7	26864711	rs17323934	ENSG00000197576	ENST00000360046	HOXA4	26864205	26865220	Seale_Adipocytes_PreDiff_198938	openGene2openGene	T1D
metabolic	PreAdipocytes	rs12445568	chr16	30958236	rs62055866	ENSG00000167397	ENST00000300851	VKORC1	30957034	30958570	Seale_Adipocytes_PreDiff_81348	openGene2openGene	PSO
metabolic	PreAdipocytes	rs3883338	chr17	42342884	rs8069645	ENSG00000168610	ENST00000678659	STAT3	42342655	42342936	Seale_Adipocytes_PreDiff_89853	ocr2openGene	IBD
metabolic	PreAdipocytes	rs9926533	chr16	31074149	rs2303222	ENSG00000261487	ENST00000566056	ENSG00000261487	31074078	31074753	Seale_Adipocytes_PreDiff_81373	openGene2openGene	SLE
metabolic	PreAdipocytes	rs3883338	chr17	42342884	rs8069645	ENSG00000168610	ENST00000678792	STAT3	42342655	42342936	Seale_Adipocytes_PreDiff_89853	ocr2openGene	IBD
metabolic	PreAdipocytes	rs75637965	chr8	11440482	rs4240675	ENSG00000269954	ENST00000533322	ENSG00000269954	11439853	11440526	Seale_Adipocytes_PreDiff_210013	ocr2openGene	MS
metabolic	PreAdipocytes	rs12128789	chr1	212699732	rs2202683	ENSG00000123685	ENST00000471382	BATF3	212699048	212701404	Seale_Adipocytes_PreDiff_18733	openGene2openGene	T1D
metabolic	PreAdipocytes	rs34835	chr16	28554837	rs3859172	ENSG00000188603	ENST00000636853	CLN3	28553738	28554845	Seale_Adipocytes_PreDiff_81104	openGene2openGene	T1D
metabolic	PreAdipocytes	rs8054198	chr16	10944503	rs8054198	ENSG00000188897	ENST00000595168	ENSG00000188897	10944216	10944916	Seale_Adipocytes_PreDiff_79654	openGene2openGene	SLE
metabolic	PreAdipocytes	rs663743	chr11	64284975	rs2510066	ENSG00000168439	ENST00000305218	STIP1	64284302	64286029	Seale_Adipocytes_PreDiff_39152	openGene2openGene	T1D
metabolic	PreAdipocytes	rs12421615	chr11	64285685	rs887314	ENSG00000149781	ENST00000541252	FERMT3	64284302	64286029	Seale_Adipocytes_PreDiff_39152	openGene2openGene	VIT
metabolic	PreAdipocytes	rs33980500	chr6	111591867	rs57477005	ENSG00000009413	ENST00000368802	REV3L	111591339	111592539	Seale_Adipocytes_PreDiff_190725	ocr2openGene	PSO
metabolic	PreAdipocytes	rs12771452	chr10	113733289	chr10:113733289:GTATA:G	ENSG00000285540	ENST00000648887	ENSG00000285540	113732879	113733339	Seale_Adipocytes_PreDiff_31769	ocr2openGene	VIT
metabolic	PreAdipocytes	rs4810485	chr20	46111557	rs6074022	ENSG00000101017	ENST00000372285	CD40	46111106	46111694	Seale_Adipocytes_PreDiff_130435	ocr2openGene	MS
metabolic	PreAdipocytes	rs9926533	chr16	30994626	rs11441998	ENSG00000167395	ENST00000428260	ZNF646	30994529	30994752	Seale_Adipocytes_PreDiff_81357	ocr2openGene	SLE
metabolic	PreAdipocytes	rs7679	chr20	45934368	rs1057208	ENSG00000124104	ENST00000344780	SNX21	45934144	45935602	Seale_Adipocytes_PreDiff_130404	openGene2openGene	SLE
metabolic	PreAdipocytes	rs3783782	chr14	61494426	rs60555308	ENSG00000100644	ENST00000337138	HIF1A	61493914	61494473	Seale_Adipocytes_PreDiff_66703	openGene2openGene	RA
metabolic	PreAdipocytes	rs2283789	chr22	21568855	rs140492	ENSG00000161179	ENST00000398873	YDJC	21568533	21568872	Seale_Adipocytes_PreDiff_135430	openGene2openGene	CRO
metabolic	PreAdipocytes	rs12142199	chr1	1308516	rs61766198	ENSG00000160087	ENST00000435198	UBE2J2	1307457	1308834	Seale_Adipocytes_PreDiff_102	openGene2openGene	SLE
metabolic	PreAdipocytes	rs10068717	chr5	142145181	rs249643	ENSG00000113578	ENST00000489937	FGF1	142145104	142145714	Seale_Adipocytes_PreDiff_178063	openGene2openGene	ALG
metabolic	PreAdipocytes	rs57095329	chr5	160467840	rs57095329	ENSG00000113328	ENST00000512532	CCNG1	160467437	160468440	Seale_Adipocytes_PreDiff_180084	openGene2openGene	SLE
metabolic	PreAdipocytes	rs9926533	chr16	30994626	rs11441998	ENSG00000167395	ENST00000300850	ZNF646	30994529	30994752	Seale_Adipocytes_PreDiff_81357	ocr2openGene	SLE
metabolic	PreAdipocytes	rs921650	chr17	39924659	rs8076131	ENSG00000073605	ENST00000360317	GSDMB	39924313	39924718	Seale_Adipocytes_PreDiff_89539	openGene2openGene	ALG
metabolic	PreAdipocytes	rs79157249	chr11	118917808	rs73575424	ENSG00000110367	ENST00000533239	DDX6	118916862	118917858	Seale_Adipocytes_PreDiff_44067	ocr2openGene	CRO
metabolic	PreAdipocytes	rs3197999	chr3	48685869	rs6792510	ENSG00000225697	ENST00000489483	SLC26A6	48685554	48686522	Seale_Adipocytes_PreDiff_143265	openGene2openGene	IBD
metabolic	PreAdipocytes	rs533646	chr11	118679199	rs656575	ENSG00000186166	ENST00000534656	CENATAC	118678869	118679357	Seale_Adipocytes_PreDiff_44036	openGene2openGene	MS
metabolic	PreAdipocytes	rs3801810	chr7	26858021	rs3801805	ENSG00000105997	ENST00000396352	HOXA3	26857463	26858264	Seale_Adipocytes_PreDiff_198937	openGene2openGene	CRO
metabolic	PreAdipocytes	rs3197999	chr3	48685869	rs6792510	ENSG00000225697	ENST00000414944	SLC26A6	48685554	48686522	Seale_Adipocytes_PreDiff_143265	openGene2openGene	IBD
metabolic	PreAdipocytes	rs533646	chr11	118696836	rs644867	ENSG00000201535	ENST00000364665	Y_RNA	118696798	118696973	Seale_Adipocytes_PreDiff_44040	openGene2openGene	MS
metabolic	PreAdipocytes	rs13153019	chr5	177357611	rs4075959	ENSG00000169220	ENST00000506944	RGS14	177357535	177357966	Seale_Adipocytes_PreDiff_181645	openGene2openGene	ALG
metabolic	PreAdipocytes	rs57095329	chr5	160467840	rs57095329	ENSG00000113328	ENST00000510097	CCNG1	160467437	160468440	Seale_Adipocytes_PreDiff_180084	openGene2openGene	SLE
metabolic	PreAdipocytes	rs10068717	chr5	142145415	rs249642	ENSG00000113578	ENST00000494344	FGF1	142145104	142145714	Seale_Adipocytes_PreDiff_178063	openGene2openGene	ALG
metabolic	PreAdipocytes	rs7204270	chr16	30183519	rs930392	ENSG00000102882	ENST00000395202	MAPK3	30182804	30183813	Seale_Adipocytes_PreDiff_81268	openGene2openGene	MS
metabolic	PreAdipocytes	rs60920700	chr3	119571861	rs16830002	ENSG00000144843	ENST00000485496	ADPRH	119571758	119571967	Seale_Adipocytes_PreDiff_148127	ocr2openGene	VIT
metabolic	PreAdipocytes	rs3197999	chr3	50122246	rs2071208	ENSG00000114353	ENST00000468422	GNAI2	50122027	50122330	Seale_Adipocytes_PreDiff_143411	ocr2openGene	IBD
metabolic	PreAdipocytes	rs3883338	chr17	42342884	rs8069645	ENSG00000168610	ENST00000590776	STAT3	42342655	42342936	Seale_Adipocytes_PreDiff_89853	ocr2openGene	IBD
metabolic	PreAdipocytes	rs11335233	chr3	188390854	rs56046601	ENSG00000113916	ENST00000438077	BCL6	188390791	188391036	Seale_Adipocytes_PreDiff_154470	ocr2openGene	HT
metabolic	PreAdipocytes	rs3097670	chr6	33080325	rs3130169	ENSG00000231389	ENST00000463066	HLA-DPA1	33080202	33081268	Seale_Adipocytes_PreDiff_185627	openGene2openGene	ALG
metabolic	PreAdipocytes	rs11089629	chr22	21568075	rs140491	ENSG00000161180	ENST00000292779	CCDC116	21567512	21568480	Seale_Adipocytes_PreDiff_135429	openGene2openGene	SLE
metabolic	PreAdipocytes	rs28449958	chr16	28507775	rs153109	ENSG00000197272	ENST00000568075	IL27	28507424	28507870	Seale_Adipocytes_PreDiff_81096	openGene2openGene	IBD
metabolic	PreAdipocytes	rs28449958	chr16	28863883	rs11864750	ENSG00000280893	ENST00000609618	ENSG00000280893	28862918	28864636	Seale_Adipocytes_PreDiff_81121	openGene2openGene	IBD
metabolic	PreAdipocytes	rs3802214	chr8	140591443	rs7843258	ENSG00000259891	ENST00000564464	ENSG00000259891	140591167	140591706	Seale_Adipocytes_PreDiff_220203	openGene2openGene	T1D
metabolic	PreAdipocytes	rs3883338	chr17	42342884	rs8069645	ENSG00000168610	ENST00000677421	STAT3	42342655	42342936	Seale_Adipocytes_PreDiff_89853	ocr2openGene	IBD
metabolic	PreAdipocytes	rs10760123	chr9	120929191	rs1930786	ENSG00000226752	ENST00000639139	CUTALP	120928420	120929366	Seale_Adipocytes_PreDiff_228576	openGene2openGene	ALG
metabolic	PreAdipocytes	rs4239702	chr20	46118343	rs1883832	ENSG00000080189	ENST00000487729	SLC35C2	46117725	46118828	Seale_Adipocytes_PreDiff_130436	openGene2openGene	CRO
metabolic	PreAdipocytes	rs12232003	chr12	53180847	rs59218377	ENSG00000257808	ENST00000550908	ENSG00000257808	53179983	53181391	Seale_Adipocytes_PreDiff_50335	openGene2openGene	T1D
metabolic	PreAdipocytes	rs13098911	chr3	46193709	rs13098911	ENSG00000160791	ENST00000292303	CCR5	46193557	46193809	Seale_Adipocytes_PreDiff_142992	ocr2openGene	CEL
metabolic	PreAdipocytes	rs35000415	chr7	128948946	rs2070197	ENSG00000224163	ENST00000469533	ENSG00000224163	128947153	128949259	Seale_Adipocytes_PreDiff_206537	ocr2openGene	SLE
metabolic	PreAdipocytes	rs1170436	chr16	68530221	rs1728770	ENSG00000141076	ENST00000563094	UTP4	68529671	68530646	Seale_Adipocytes_PreDiff_83405	openGene2openGene	SLE
metabolic	PreAdipocytes	rs9611565	chr22	41414166	rs132920	ENSG00000183864	ENST00000327492	TOB2	41412942	41414620	Seale_Adipocytes_PreDiff_137660	ocr2openGene	VIT
metabolic	PreAdipocytes	rs17323934	chr7	26865151	rs73069540	ENSG00000197576	ENST00000428284	HOXA4	26864205	26865220	Seale_Adipocytes_PreDiff_198938	openGene2openGene	T1D
metabolic	PreAdipocytes	rs12445568	chr16	30985551	rs12443627	ENSG00000103507	ENST00000567676	BCKDK	30985504	30986201	Seale_Adipocytes_PreDiff_81356	openGene2openGene	PSO
metabolic	PreAdipocytes	rs1170436	chr16	68530587	rs1645934	ENSG00000141076	ENST00000562237	UTP4	68529671	68530646	Seale_Adipocytes_PreDiff_83405	openGene2openGene	SLE
metabolic	PreAdipocytes	rs9926533	chr16	31093188	rs8050894	ENSG00000261487	ENST00000562642	ENSG00000261487	31093164	31093384	Seale_Adipocytes_PreDiff_81378	openGene2openGene	SLE
metabolic	PreAdipocytes	rs9926533	chr16	31092475	rs2359612	ENSG00000261487	ENST00000562642	ENSG00000261487	31092362	31092642	Seale_Adipocytes_PreDiff_81377	openGene2openGene	SLE
metabolic	PreAdipocytes	rs8054198	chr16	10964558	rs9933623	ENSG00000199668	ENST00000362798	Y_RNA	10963996	10964620	Seale_Adipocytes_PreDiff_79657	ocr2openGene	SLE
metabolic	PreAdipocytes	rs10760123	chr9	120929191	rs1930786	ENSG00000119403	ENST00000616568	PHF19	120928420	120929366	Seale_Adipocytes_PreDiff_228576	openGene2openGene	ALG
metabolic	PreAdipocytes	rs77599401	chr1	206673198	rs200305631	ENSG00000162894	ENST00000474041	FCMR	206672982	206673203	Seale_Adipocytes_PreDiff_18017	ocr2openGene	T1D
metabolic	PreAdipocytes	rs533646	chr11	118679276	rs543327	ENSG00000186166	ENST00000534656	CENATAC	118678869	118679357	Seale_Adipocytes_PreDiff_44036	openGene2openGene	MS
metabolic	PreAdipocytes	rs116660017	chr1	161487732	rs75548213	ENSG00000132185	ENST00000349527	FCRLA	161487072	161487825	Seale_Adipocytes_PreDiff_13964	ocr2openGene	SLE
metabolic	PreAdipocytes	rs3197999	chr3	48685869	rs6792510	ENSG00000225697	ENST00000431213	SLC26A6	48685554	48686522	Seale_Adipocytes_PreDiff_143265	openGene2openGene	IBD
metabolic	PreAdipocytes	rs2256814	chr20	63739379	rs6122159	ENSG00000273154	ENST00000490623	ENSG00000273154	63739313	63741404	Seale_Adipocytes_PreDiff_132452	openGene2openGene	MS
metabolic	PreAdipocytes	rs60131261	chr6	29986587	rs4947244	ENSG00000238024	ENST00000453923	DDX39BP2	29986405	29986618	Seale_Adipocytes_PreDiff_185223	ocr2openGene	VIT
metabolic	PreAdipocytes	rs2066819	chr12	56360038	rs2066818	ENSG00000135517	ENST00000555551	MIP	56359953	56360707	Seale_Adipocytes_PreDiff_50716	openGene2openGene	PSO
metabolic	PreAdipocytes	rs4690229	chr4	986676	rs4690220	ENSG00000127419	ENST00000510493	TMEM175	986596	987866	Seale_Adipocytes_PreDiff_155617	openGene2openGene	SLE
metabolic	PreAdipocytes	rs3806624	chr3	27730523	rs1353286	ENSG00000163512	ENST00000415852	AZI2	27729748	27730536	Seale_Adipocytes_PreDiff_141157	ocr2openGene	RA
metabolic	PreAdipocytes	rs663743	chr11	64285685	rs887314	ENSG00000168439	ENST00000305218	STIP1	64284302	64286029	Seale_Adipocytes_PreDiff_39152	openGene2openGene	T1D
metabolic	PreAdipocytes	rs11933540	chr4	26086506	rs16878091	ENSG00000168214	ENST00000506956	RBPJ	26086352	26087702	Seale_Adipocytes_PreDiff_158023	ocr2openGene	RA
metabolic	PreAdipocytes	rs2688608	chr10	73857586	rs2664280	ENSG00000148660	ENST00000351293	CAMK2G	73857480	73857762	Seale_Adipocytes_PreDiff_27992	ocr2openGene	MS
metabolic	PreAdipocytes	rs34835	chr16	28554837	rs3859172	ENSG00000188603	ENST00000636228	CLN3	28553738	28554845	Seale_Adipocytes_PreDiff_81104	openGene2openGene	T1D
metabolic	PreAdipocytes	rs4690229	chr4	973657	rs13137144	ENSG00000168993	ENST00000506404	CPLX1	972700	973934	Seale_Adipocytes_PreDiff_155614	openGene2openGene	SLE
metabolic	PreAdipocytes	rs3197999	chr3	50148075	rs11714286	ENSG00000207922	ENST00000385187	ENSG00000207922	50147979	50148191	Seale_Adipocytes_PreDiff_143420	ocr2openGene	IBD
metabolic	PreAdipocytes	rs3748816	chr1	2628150	rs12730932	ENSG00000142606	ENST00000511099	MMEL1	2628116	2628509	Seale_Adipocytes_PreDiff_333	openGene2openGene	CEL
metabolic	PreAdipocytes	rs9926533	chr16	30958165	rs11643872	ENSG00000167395	ENST00000300850	ZNF646	30957034	30958570	Seale_Adipocytes_PreDiff_81348	openGene2openGene	SLE
metabolic	PreAdipocytes	rs1048990	chr14	35292469	rs1048990	ENSG00000100906	ENST00000216797	NFKBIA	35292004	35292947	Seale_Adipocytes_PreDiff_65107	openGene2openGene	ALG
metabolic	PreAdipocytes	rs3783782	chr14	61493315	rs7153815	ENSG00000100644	ENST00000337138	HIF1A	61493157	61493630	Seale_Adipocytes_PreDiff_66702	openGene2openGene	RA
metabolic	PreAdipocytes	rs6752107	chr2	233252023	rs10199278	ENSG00000204120	ENST00000475530	GIGYF2	233251332	233252194	Seale_Adipocytes_PreDiff_125033	openGene2openGene	CRO
metabolic	PreAdipocytes	rs12445568	chr16	30985550	rs12443808	ENSG00000167395	ENST00000428260	ZNF646	30985504	30986201	Seale_Adipocytes_PreDiff_81356	openGene2openGene	PSO
metabolic	PreAdipocytes	rs1170436	chr16	68530283	rs1728769	ENSG00000141076	ENST00000563094	UTP4	68529671	68530646	Seale_Adipocytes_PreDiff_83405	openGene2openGene	SLE
metabolic	PreAdipocytes	rs12445568	chr16	30957268	rs4889599	ENSG00000167397	ENST00000354895	VKORC1	30957034	30958570	Seale_Adipocytes_PreDiff_81348	openGene2openGene	PSO
metabolic	PreAdipocytes	rs663743	chr11	64284975	rs2510066	ENSG00000168439	ENST00000538945	STIP1	64284302	64286029	Seale_Adipocytes_PreDiff_39152	openGene2openGene	T1D
metabolic	PreAdipocytes	rs921650	chr17	39924612	rs4065275	ENSG00000073605	ENST00000523371	GSDMB	39924313	39924718	Seale_Adipocytes_PreDiff_89539	openGene2openGene	ALG
metabolic	PreAdipocytes	rs522127	chr3	160028076	rs485499	ENSG00000243687	ENST00000489757	RPL35AP10	160027422	160028174	Seale_Adipocytes_PreDiff_152284	openGene2openGene	MS
metabolic	PreAdipocytes	rs131658	chr22	21568167	rs11089620	ENSG00000161180	ENST00000292779	CCDC116	21567512	21568480	Seale_Adipocytes_PreDiff_135429	openGene2openGene	SLE
metabolic	PreAdipocytes	rs12537284	chr7	129091723	rs13240595	ENSG00000128604	ENST00000467002	IRF5	129091472	129091877	Seale_Adipocytes_PreDiff_206545	ocr2openGene	SLE
metabolic	PreAdipocytes	rs921650	chr17	39924612	rs4065275	ENSG00000073605	ENST00000524039	GSDMB	39924313	39924718	Seale_Adipocytes_PreDiff_89539	openGene2openGene	ALG
metabolic	PreAdipocytes	rs12537284	chr7	129091723	rs13240595	ENSG00000128604	ENST00000613821	IRF5	129091472	129091877	Seale_Adipocytes_PreDiff_206545	ocr2openGene	SLE
metabolic	PreAdipocytes	rs116660017	chr1	161487732	rs75548213	ENSG00000132185	ENST00000465403	FCRLA	161487072	161487825	Seale_Adipocytes_PreDiff_13964	ocr2openGene	SLE
metabolic	PreAdipocytes	rs12445568	chr16	30958236	rs62055866	ENSG00000167397	ENST00000472468	VKORC1	30957034	30958570	Seale_Adipocytes_PreDiff_81348	openGene2openGene	PSO
metabolic	PreAdipocytes	rs12128789	chr1	212700215	rs3754482	ENSG00000123685	ENST00000471382	BATF3	212699048	212701404	Seale_Adipocytes_PreDiff_18733	openGene2openGene	T1D
metabolic	PreAdipocytes	rs131658	chr22	21568615	rs2266959	ENSG00000161180	ENST00000425975	CCDC116	21568533	21568872	Seale_Adipocytes_PreDiff_135430	openGene2openGene	SLE
metabolic	PreAdipocytes	rs1814576	chr5	110769644	rs17506794	ENSG00000134987	ENST00000515784	WDR36	110769183	110769755	Seale_Adipocytes_PreDiff_175208	ocr2openGene	ALG
metabolic	PreAdipocytes	rs533646	chr11	118689861	rs4938530	ENSG00000239726	ENST00000471754	RN7SL688P	118689682	118690551	Seale_Adipocytes_PreDiff_44038	openGene2openGene	MS
metabolic	PreAdipocytes	rs533646	chr11	118692058	rs667982	ENSG00000239726	ENST00000471754	RN7SL688P	118692038	118692364	Seale_Adipocytes_PreDiff_44039	openGene2openGene	MS
metabolic	PreAdipocytes	rs1170436	chr16	68539161	rs1170445	ENSG00000103047	ENST00000564180	TANGO6	68538868	68540167	Seale_Adipocytes_PreDiff_83406	openGene2openGene	SLE
metabolic	PreAdipocytes	rs1800693	chr12	6341779	rs767455	ENSG00000111321	ENST00000541005	LTBR	6341703	6342325	Seale_Adipocytes_PreDiff_46774	openGene2openGene	MS
metabolic	PreAdipocytes	rs7120737	chr11	47533779	rs11822402	ENSG00000149187	ENST00000539254	CELF1	47533716	47534230	Seale_Adipocytes_PreDiff_38244	ocr2openGene	MS
metabolic	PreAdipocytes	rs3801810	chr7	26858021	rs3801805	ENSG00000233429	ENST00000428939	HOTAIRM1	26857463	26858264	Seale_Adipocytes_PreDiff_198937	openGene2openGene	CRO
metabolic	PreAdipocytes	rs11154801	chr6	135497759	rs13197384	ENSG00000146410	ENST00000367784	MTFR2	135497344	135498715	Seale_Adipocytes_PreDiff_192748	openGene2openGene	MS
metabolic	PreAdipocytes	rs930297	chr17	75412743	rs9914731	ENSG00000125457	ENST00000618645	MIF4GD	75412596	75413011	Seale_Adipocytes_PreDiff_93268	ocr2openGene	SLE
metabolic	PreAdipocytes	rs12730935	chr1	154446273	rs4576655	ENSG00000160712	ENST00000502679	IL6R	154446141	154446708	Seale_Adipocytes_PreDiff_13161	ocr2openGene	ECZ
metabolic	PreAdipocytes	rs2495365	chr1	2547072	rs2477678	ENSG00000157911	ENST00000514502	PEX10	2545980	2547486	Seale_Adipocytes_PreDiff_316	openGene2openGene	UC
metabolic	PreAdipocytes	rs8054198	chr16	10944503	rs8054198	ENSG00000234719	ENST00000673243	NPIPB2	10944216	10944916	Seale_Adipocytes_PreDiff_79654	openGene2openGene	SLE
metabolic	PreAdipocytes	rs2495365	chr1	2566239	rs11577783	ENSG00000157911	ENST00000288774	PEX10	2566100	2566636	Seale_Adipocytes_PreDiff_321	openGene2openGene	UC
metabolic	PreAdipocytes	rs9926533	chr16	30958165	rs11643872	ENSG00000167395	ENST00000394979	ZNF646	30957034	30958570	Seale_Adipocytes_PreDiff_81348	openGene2openGene	SLE
metabolic	PreAdipocytes	rs3783782	chr14	61512495	rs59857866	ENSG00000100644	ENST00000323441	HIF1A	61512072	61512894	Seale_Adipocytes_PreDiff_66707	ocr2openGene	RA
metabolic	PreAdipocytes	rs2283789	chr22	21568855	rs140492	ENSG00000161179	ENST00000292778	YDJC	21568533	21568872	Seale_Adipocytes_PreDiff_135430	openGene2openGene	CRO
metabolic	PreAdipocytes	rs3783782	chr14	61470445	rs3783788	ENSG00000100644	ENST00000557446	HIF1A	61470381	61471096	Seale_Adipocytes_PreDiff_66698	ocr2openGene	RA
metabolic	PreAdipocytes	rs12445568	chr16	31010559	rs140820592	ENSG00000167395	ENST00000300850	ZNF646	31009854	31011051	Seale_Adipocytes_PreDiff_81363	openGene2openGene	PSO
metabolic	PreAdipocytes	rs13153019	chr5	177357611	rs4075959	ENSG00000213347	ENST00000427908	MXD3	177357535	177357966	Seale_Adipocytes_PreDiff_181645	openGene2openGene	ALG
metabolic	PreAdipocytes	rs8054198	chr16	10944503	rs8054198	ENSG00000234719	ENST00000538896	NPIPB2	10944216	10944916	Seale_Adipocytes_PreDiff_79654	openGene2openGene	SLE
metabolic	PreAdipocytes	rs1516971	chr8	128540610	rs2392944	ENSG00000253438	ENST00000643101	PCAT1	128540351	128541030	Seale_Adipocytes_PreDiff_219085	ocr2openGene	RA
metabolic	PreAdipocytes	rs740474	chr5	141636721	rs1421896	ENSG00000197948	ENST00000520747	FCHSD1	141636325	141638288	Seale_Adipocytes_PreDiff_177983	openGene2openGene	ALG
metabolic	PreAdipocytes	rs11089629	chr22	21568615	rs2266959	ENSG00000161180	ENST00000292779	CCDC116	21568533	21568872	Seale_Adipocytes_PreDiff_135430	openGene2openGene	SLE
metabolic	PreAdipocytes	rs79157249	chr11	118917808	rs73575424	ENSG00000110367	ENST00000534980	DDX6	118916862	118917858	Seale_Adipocytes_PreDiff_44067	ocr2openGene	CRO
metabolic	PreAdipocytes	rs533646	chr11	118679199	rs656575	ENSG00000186174	ENST00000526143	BCL9L	118678869	118679357	Seale_Adipocytes_PreDiff_44036	openGene2openGene	MS
metabolic	PreAdipocytes	rs10883723	chr10	102509544	rs10883728	ENSG00000272933	ENST00000607967	TRIM8-DT	102509391	102509756	Seale_Adipocytes_PreDiff_30747	ocr2openGene	ALG
metabolic	PreAdipocytes	rs17323934	chr7	26864711	rs17323934	ENSG00000197576	ENST00000428284	HOXA4	26864205	26865220	Seale_Adipocytes_PreDiff_198938	openGene2openGene	T1D
metabolic	PreAdipocytes	rs9611565	chr22	41413899	rs132919	ENSG00000183864	ENST00000327492	TOB2	41412942	41414620	Seale_Adipocytes_PreDiff_137660	ocr2openGene	VIT
metabolic	PreAdipocytes	rs131658	chr22	21568615	rs2266959	ENSG00000161180	ENST00000292779	CCDC116	21568533	21568872	Seale_Adipocytes_PreDiff_135430	openGene2openGene	SLE
metabolic	PreAdipocytes	rs1048990	chr14	35122110	rs28365850	ENSG00000100906	ENST00000555371	NFKBIA	35121599	35122961	Seale_Adipocytes_PreDiff_65094	openGene2openGene	ALG
metabolic	PreAdipocytes	rs1170436	chr16	68529741	rs1728773	ENSG00000103047	ENST00000565037	TANGO6	68529671	68530646	Seale_Adipocytes_PreDiff_83405	openGene2openGene	SLE
metabolic	PreAdipocytes	rs56750287	chr17	39924659	rs8076131	ENSG00000073605	ENST00000520542	GSDMB	39924313	39924718	Seale_Adipocytes_PreDiff_89539	openGene2openGene	T1D
metabolic	PreAdipocytes	rs11933540	chr4	26086506	rs16878091	ENSG00000168214	ENST00000689192	RBPJ	26086352	26087702	Seale_Adipocytes_PreDiff_158023	ocr2openGene	RA
metabolic	PreAdipocytes	rs4643526	chr2	60998979	rs10211029	ENSG00000228414	ENST00000452343	REL-DT	60998922	60999301	Seale_Adipocytes_PreDiff_111456	openGene2openGene	ECZ
metabolic	PreAdipocytes	rs533646	chr11	118679276	rs543327	ENSG00000186166	ENST00000580556	CENATAC	118678869	118679357	Seale_Adipocytes_PreDiff_44036	openGene2openGene	MS
metabolic	PreAdipocytes	rs33980500	chr6	111592059	rs33980500	ENSG00000231889	ENST00000449449	TRAF3IP2-AS1	111591339	111592539	Seale_Adipocytes_PreDiff_190725	ocr2openGene	PSO
metabolic	PreAdipocytes	rs793108	chr10	31133742	rs3839909	ENSG00000148516	ENST00000561061	ZEB1	31133636	31134484	Seale_Adipocytes_PreDiff_24940	ocr2openGene	RA
metabolic	PreAdipocytes	rs4810485	chr20	46111557	rs6074022	ENSG00000101017	ENST00000695669	CD40	46111106	46111694	Seale_Adipocytes_PreDiff_130435	ocr2openGene	MS
metabolic	PreAdipocytes	rs12128789	chr1	212699754	rs2202682	ENSG00000123685	ENST00000471382	BATF3	212699048	212701404	Seale_Adipocytes_PreDiff_18733	openGene2openGene	T1D
metabolic	PreAdipocytes	rs367569	chr16	11256954	rs33989964	ENSG00000038532	ENST00000465491	CLEC16A	11255593	11257003	Seale_Adipocytes_PreDiff_79715	openGene2openGene	PSO
metabolic	PreAdipocytes	rs367569	chr16	11255821	rs243332	ENSG00000038532	ENST00000465491	CLEC16A	11255593	11257003	Seale_Adipocytes_PreDiff_79715	openGene2openGene	PSO
metabolic	PreAdipocytes	rs149010539	chr3	48504480	rs114743756	ENSG00000114268	ENST00000471890	PFKFB4	48503255	48504939	Seale_Adipocytes_PreDiff_143242	openGene2openGene	CRO
metabolic	PreAdipocytes	rs930297	chr17	75412743	rs9914731	ENSG00000125457	ENST00000580571	MIF4GD	75412596	75413011	Seale_Adipocytes_PreDiff_93268	ocr2openGene	SLE
metabolic	PreAdipocytes	rs28449958	chr16	28863226	rs62037367	ENSG00000196296	ENST00000357084	ATP2A1	28862918	28864636	Seale_Adipocytes_PreDiff_81121	openGene2openGene	IBD
metabolic	PreAdipocytes	rs3783782	chr14	61470865	rs57943182	ENSG00000288928	ENST00000692625	ENSG00000288928	61470381	61471096	Seale_Adipocytes_PreDiff_66698	ocr2openGene	RA
metabolic	PreAdipocytes	rs3883338	chr17	42342884	rs8069645	ENSG00000168610	ENST00000677308	STAT3	42342655	42342936	Seale_Adipocytes_PreDiff_89853	ocr2openGene	IBD
metabolic	PreAdipocytes	rs6681482	chr1	173342860	rs12742673	ENSG00000229785	ENST00000458247	SLC25A38P1	173342805	173343032	Seale_Adipocytes_PreDiff_15177	ocr2openGene	SLE
metabolic	PreAdipocytes	rs1170436	chr16	68530221	rs1728770	ENSG00000103047	ENST00000565037	TANGO6	68529671	68530646	Seale_Adipocytes_PreDiff_83405	openGene2openGene	SLE
metabolic	PreAdipocytes	rs17323934	chr7	26865151	rs73069540	ENSG00000197576	ENST00000360046	HOXA4	26864205	26865220	Seale_Adipocytes_PreDiff_198938	openGene2openGene	T1D
metabolic	PreAdipocytes	rs1048990	chr14	35122110	rs28365850	ENSG00000100906	ENST00000555629	NFKBIA	35121599	35122961	Seale_Adipocytes_PreDiff_65094	openGene2openGene	ALG
metabolic	PreAdipocytes	rs1048990	chr14	35292469	rs1048990	ENSG00000100906	ENST00000557389	NFKBIA	35292004	35292947	Seale_Adipocytes_PreDiff_65107	openGene2openGene	ALG
metabolic	PreAdipocytes	rs12706861	chr7	128948946	rs2070197	ENSG00000128604	ENST00000465603	IRF5	128947153	128949259	Seale_Adipocytes_PreDiff_206537	ocr2openGene	SLE
metabolic	PreAdipocytes	rs7552167	chr1	24187123	rs78312791	ENSG00000001461	ENST00000358028	NIPAL3	24186869	24187975	Seale_Adipocytes_PreDiff_3236	openGene2openGene	PSO
metabolic	PreAdipocytes	rs10760123	chr9	120929191	rs1930786	ENSG00000119403	ENST00000419155	PHF19	120928420	120929366	Seale_Adipocytes_PreDiff_228576	openGene2openGene	ALG
metabolic	PreAdipocytes	rs12445568	chr16	30958236	rs62055866	ENSG00000167397	ENST00000394971	VKORC1	30957034	30958570	Seale_Adipocytes_PreDiff_81348	openGene2openGene	PSO
metabolic	PreAdipocytes	rs7552167	chr1	24187278	rs4090311	ENSG00000001461	ENST00000339255	NIPAL3	24186869	24187975	Seale_Adipocytes_PreDiff_3236	openGene2openGene	PSO
metabolic	PreAdipocytes	rs3097670	chr6	33080603	rs3128959	ENSG00000231389	ENST00000463066	HLA-DPA1	33080202	33081268	Seale_Adipocytes_PreDiff_185627	openGene2openGene	ALG
metabolic	PreAdipocytes	rs12730935	chr1	154446403	rs4537545	ENSG00000160712	ENST00000502679	IL6R	154446141	154446708	Seale_Adipocytes_PreDiff_13161	ocr2openGene	ECZ
metabolic	PreAdipocytes	rs2736337	chr8	11480302	rs558245864	ENSG00000154319	ENST00000527445	FAM167A	11479692	11480800	Seale_Adipocytes_PreDiff_210024	openGene2openGene	RA
metabolic	PreAdipocytes	rs7301381	chr12	8907457	rs11614970	ENSG00000197614	ENST00000396549	MFAP5	8907420	8907583	Seale_Adipocytes_PreDiff_47046	ocr2openGene	T1D
metabolic	PreAdipocytes	rs11590283	chr1	1308516	rs61766198	ENSG00000162576	ENST00000477278	MXRA8	1307457	1308834	Seale_Adipocytes_PreDiff_102	openGene2openGene	SLE
metabolic	PreAdipocytes	rs2495365	chr1	2567423	rs1555791	ENSG00000157873	ENST00000409119	TNFRSF14	2567350	2567573	Seale_Adipocytes_PreDiff_322	openGene2openGene	UC
metabolic	PreAdipocytes	rs9469899	chr6	34609999	rs2814978	ENSG00000276404	ENST00000621552	MIR6835	34609530	34610054	Seale_Adipocytes_PreDiff_185828	ocr2openGene	GD
metabolic	PreAdipocytes	rs2762051	chr13	50230580	rs2066656	ENSG00000136104	ENST00000644183	RNASEH2B	50229932	50230661	Seale_Adipocytes_PreDiff_60387	ocr2openGene	CEL
metabolic	PreAdipocytes	rs2762051	chr13	50230580	rs2066656	ENSG00000136104	ENST00000642995	RNASEH2B	50229932	50230661	Seale_Adipocytes_PreDiff_60387	ocr2openGene	CEL
metabolic	PreAdipocytes	rs479844	chr11	65791795	rs10791824	ENSG00000172977	ENST00000532042	KAT5	65791652	65791933	Seale_Adipocytes_PreDiff_39407	openGene2openGene	ALG
metabolic	PreAdipocytes	rs533646	chr11	118692058	rs667982	ENSG00000186166	ENST00000524670	CENATAC	118692038	118692364	Seale_Adipocytes_PreDiff_44039	openGene2openGene	MS
metabolic	PreAdipocytes	rs930297	chr17	75412743	rs9914731	ENSG00000125457	ENST00000581777	MIF4GD	75412596	75413011	Seale_Adipocytes_PreDiff_93268	ocr2openGene	SLE
metabolic	PreAdipocytes	rs7679	chr20	45934368	rs1057208	ENSG00000124104	ENST00000478230	SNX21	45934144	45935602	Seale_Adipocytes_PreDiff_130404	openGene2openGene	SLE
metabolic	PreAdipocytes	rs10760123	chr9	120928863	rs7028641	ENSG00000226752	ENST00000639139	CUTALP	120928420	120929366	Seale_Adipocytes_PreDiff_228576	openGene2openGene	ALG
metabolic	PreAdipocytes	rs11590283	chr1	1308516	rs61766198	ENSG00000230415	ENST00000434139	LINC01786	1307457	1308834	Seale_Adipocytes_PreDiff_102	openGene2openGene	SLE
metabolic	PreAdipocytes	rs1170436	chr16	68530587	rs1645934	ENSG00000141076	ENST00000563094	UTP4	68529671	68530646	Seale_Adipocytes_PreDiff_83405	openGene2openGene	SLE
metabolic	PreAdipocytes	rs4810485	chr20	46111557	rs6074022	ENSG00000101017	ENST00000695670	CD40	46111106	46111694	Seale_Adipocytes_PreDiff_130435	ocr2openGene	MS
metabolic	PreAdipocytes	rs3801810	chr7	26858021	rs3801805	ENSG00000233429	ENST00000429611	HOTAIRM1	26857463	26858264	Seale_Adipocytes_PreDiff_198937	openGene2openGene	CRO
metabolic	PreAdipocytes	rs7187776	chr16	28835545	rs55719896	ENSG00000177455	ENST00000567368	CD19	28834955	28835706	Seale_Adipocytes_PreDiff_81116	openGene2openGene	T1D
metabolic	PreAdipocytes	rs12132298	chr1	201014361	rs11580823	ENSG00000116852	ENST00000360529	KIF21B	201013918	201014674	Seale_Adipocytes_PreDiff_17155	ocr2openGene	IBD
metabolic	PreAdipocytes	rs3801810	chr7	26857820	rs3801807	ENSG00000257184	ENST00000470747	ENSG00000257184	26857463	26858264	Seale_Adipocytes_PreDiff_198937	openGene2openGene	CRO
metabolic	PreAdipocytes	rs11089637	chr22	21568075	rs140491	ENSG00000161179	ENST00000482998	YDJC	21567512	21568480	Seale_Adipocytes_PreDiff_135429	openGene2openGene	RA
metabolic	PreAdipocytes	rs533646	chr11	118692058	rs667982	ENSG00000186174	ENST00000530293	BCL9L	118692038	118692364	Seale_Adipocytes_PreDiff_44039	openGene2openGene	MS
metabolic	PreAdipocytes	rs12599402	chr16	11005850	rs7194305	ENSG00000175643	ENST00000649869	RMI2	11005536	11005976	Seale_Adipocytes_PreDiff_79667	ocr2openGene	SLE
metabolic	PreAdipocytes	rs1170436	chr16	68539392	rs1170443	ENSG00000103047	ENST00000261778	TANGO6	68538868	68540167	Seale_Adipocytes_PreDiff_83406	openGene2openGene	SLE
metabolic	PreAdipocytes	rs533646	chr11	118678873	rs507080	ENSG00000186174	ENST00000526143	BCL9L	118678869	118679357	Seale_Adipocytes_PreDiff_44036	openGene2openGene	MS
metabolic	PreAdipocytes	rs9926533	chr16	31093188	rs8050894	ENSG00000103496	ENST00000460668	STX4	31093164	31093384	Seale_Adipocytes_PreDiff_81378	openGene2openGene	SLE
metabolic	PreAdipocytes	rs10760123	chr9	120928863	rs7028641	ENSG00000119403	ENST00000474402	PHF19	120928420	120929366	Seale_Adipocytes_PreDiff_228576	openGene2openGene	ALG
metabolic	PreAdipocytes	rs1170436	chr16	68528912	rs4783653	ENSG00000103047	ENST00000565037	TANGO6	68528577	68529037	Seale_Adipocytes_PreDiff_83404	openGene2openGene	SLE
metabolic	PreAdipocytes	rs2105325	chr1	173342860	rs12742673	ENSG00000229785	ENST00000458247	SLC25A38P1	173342805	173343032	Seale_Adipocytes_PreDiff_15177	ocr2openGene	RA
metabolic	PreAdipocytes	rs2266959	chr22	21568855	rs140492	ENSG00000161179	ENST00000292778	YDJC	21568533	21568872	Seale_Adipocytes_PreDiff_135430	openGene2openGene	JIA
metabolic	PreAdipocytes	rs17323934	chr7	26864711	rs17323934	ENSG00000197576	ENST00000511914	HOXA4	26864205	26865220	Seale_Adipocytes_PreDiff_198938	openGene2openGene	T1D
metabolic	PreAdipocytes	rs3801810	chr7	26857820	rs3801807	ENSG00000105997	ENST00000396352	HOXA3	26857463	26858264	Seale_Adipocytes_PreDiff_198937	openGene2openGene	CRO
metabolic	PreAdipocytes	rs9926533	chr16	31093188	rs8050894	ENSG00000261487	ENST00000566056	ENSG00000261487	31093164	31093384	Seale_Adipocytes_PreDiff_81378	openGene2openGene	SLE
metabolic	PreAdipocytes	rs1048990	chr14	35292469	rs1048990	ENSG00000100906	ENST00000557459	NFKBIA	35292004	35292947	Seale_Adipocytes_PreDiff_65107	openGene2openGene	ALG
metabolic	PreAdipocytes	rs7301381	chr12	8907429	rs12814670	ENSG00000197614	ENST00000396549	MFAP5	8907420	8907583	Seale_Adipocytes_PreDiff_47046	ocr2openGene	T1D
metabolic	PreAdipocytes	rs2298428	chr22	21568075	rs140491	ENSG00000161180	ENST00000607942	CCDC116	21567512	21568480	Seale_Adipocytes_PreDiff_135429	openGene2openGene	CEL
metabolic	PreAdipocytes	rs12445568	chr16	31005649	rs729482	ENSG00000167397	ENST00000394971	VKORC1	31005639	31005865	Seale_Adipocytes_PreDiff_81361	ocr2openGene	PSO
metabolic	PreAdipocytes	rs12142199	chr1	1308516	rs61766198	ENSG00000188976	ENST00000469563	NOC2L	1307457	1308834	Seale_Adipocytes_PreDiff_102	openGene2openGene	SLE
metabolic	PreAdipocytes	rs149010539	chr3	48504480	rs114743756	ENSG00000114268	ENST00000490404	PFKFB4	48503255	48504939	Seale_Adipocytes_PreDiff_143242	openGene2openGene	CRO
metabolic	PreAdipocytes	rs533646	chr11	118689861	rs4938530	ENSG00000186174	ENST00000334801	BCL9L	118689682	118690551	Seale_Adipocytes_PreDiff_44038	openGene2openGene	MS
metabolic	PreAdipocytes	rs2266959	chr22	21568167	rs11089620	ENSG00000161179	ENST00000473985	YDJC	21567512	21568480	Seale_Adipocytes_PreDiff_135429	openGene2openGene	JIA
metabolic	PreAdipocytes	rs3783782	chr14	61512495	rs59857866	ENSG00000100644	ENST00000394997	HIF1A	61512072	61512894	Seale_Adipocytes_PreDiff_66707	ocr2openGene	RA
metabolic	PreAdipocytes	rs2266959	chr22	21568075	rs140491	ENSG00000161179	ENST00000473985	YDJC	21567512	21568480	Seale_Adipocytes_PreDiff_135429	openGene2openGene	JIA
metabolic	PreAdipocytes	rs10760123	chr9	120928863	rs7028641	ENSG00000226752	ENST00000638905	CUTALP	120928420	120929366	Seale_Adipocytes_PreDiff_228576	openGene2openGene	ALG
metabolic	PreAdipocytes	rs10760123	chr9	120928679	rs3761849	ENSG00000119403	ENST00000453868	PHF19	120928420	120929366	Seale_Adipocytes_PreDiff_228576	openGene2openGene	ALG
metabolic	PreAdipocytes	rs859637	chr1	172719772	rs859619	ENSG00000180999	ENST00000367725	C1orf105	172719053	172720060	Seale_Adipocytes_PreDiff_15092	ocr2openGene	CEL
metabolic	PreAdipocytes	rs2495365	chr1	2547072	rs2477678	ENSG00000157911	ENST00000507596	PEX10	2545980	2547486	Seale_Adipocytes_PreDiff_316	openGene2openGene	UC
metabolic	PreAdipocytes	rs13153019	chr5	177357611	rs4075959	ENSG00000213347	ENST00000513063	MXD3	177357535	177357966	Seale_Adipocytes_PreDiff_181645	openGene2openGene	ALG
metabolic	PreAdipocytes	rs1814576	chr5	110769644	rs17506794	ENSG00000145777	ENST00000420978	TSLP	110769183	110769755	Seale_Adipocytes_PreDiff_175208	ocr2openGene	ALG
metabolic	PreAdipocytes	rs3883338	chr17	42342884	rs8069645	ENSG00000168610	ENST00000678906	STAT3	42342655	42342936	Seale_Adipocytes_PreDiff_89853	ocr2openGene	IBD
metabolic	PreAdipocytes	rs1048990	chr14	35292469	rs1048990	ENSG00000100906	ENST00000553342	NFKBIA	35292004	35292947	Seale_Adipocytes_PreDiff_65107	openGene2openGene	ALG
metabolic	PreAdipocytes	rs921650	chr17	39924612	rs4065275	ENSG00000073605	ENST00000309481	GSDMB	39924313	39924718	Seale_Adipocytes_PreDiff_89539	openGene2openGene	ALG
metabolic	PreAdipocytes	rs116660017	chr1	161487732	rs75548213	ENSG00000132185	ENST00000236938	FCRLA	161487072	161487825	Seale_Adipocytes_PreDiff_13964	ocr2openGene	SLE
metabolic	PreAdipocytes	rs3197999	chr3	50405369	rs2282755	ENSG00000202322	ENST00000365452	RNA5SP131	50405326	50405563	Seale_Adipocytes_PreDiff_143471	ocr2openGene	IBD
metabolic	PreAdipocytes	rs10760123	chr9	120928863	rs7028641	ENSG00000119403	ENST00000456291	PHF19	120928420	120929366	Seale_Adipocytes_PreDiff_228576	openGene2openGene	ALG
metabolic	PreAdipocytes	rs12445568	chr16	30957268	rs4889599	ENSG00000167397	ENST00000394975	VKORC1	30957034	30958570	Seale_Adipocytes_PreDiff_81348	openGene2openGene	PSO
metabolic	PreAdipocytes	rs3197999	chr3	48685869	rs6792510	ENSG00000225697	ENST00000358747	SLC26A6	48685554	48686522	Seale_Adipocytes_PreDiff_143265	openGene2openGene	IBD
metabolic	PreAdipocytes	rs766751473	chr5	132475490	rs11741255	ENSG00000197536	ENST00000378953	IRF1-AS1	132475399	132476265	Seale_Adipocytes_PreDiff_176909	ocr2openGene	T1D
metabolic	PreAdipocytes	rs9926533	chr16	31118574	rs9925964	ENSG00000099381	ENST00000452917	SETD1A	31118520	31118743	Seale_Adipocytes_PreDiff_81384	openGene2openGene	SLE
metabolic	PreAdipocytes	rs28449958	chr16	28880144	rs8055138	ENSG00000176953	ENST00000565919	NFATC2IP	28879542	28880482	Seale_Adipocytes_PreDiff_81123	openGene2openGene	IBD
metabolic	PreAdipocytes	rs11154801	chr6	135506535	rs7750586	ENSG00000289312	ENST00000691675	ENSG00000289312	135506318	135506635	Seale_Adipocytes_PreDiff_192749	ocr2openGene	MS
metabolic	PreAdipocytes	rs28449958	chr16	28835828	rs55830740	ENSG00000177548	ENST00000566762	RABEP2	28835787	28835986	Seale_Adipocytes_PreDiff_81117	openGene2openGene	IBD
metabolic	PreAdipocytes	rs921650	chr17	39924659	rs8076131	ENSG00000073605	ENST00000523371	GSDMB	39924313	39924718	Seale_Adipocytes_PreDiff_89539	openGene2openGene	ALG
metabolic	PreAdipocytes	rs7679	chr20	45918182	chr20:45918182:AT:A	ENSG00000100979	ENST00000477313	PLTP	45917730	45918400	Seale_Adipocytes_PreDiff_130396	ocr2openGene	SLE
metabolic	PreAdipocytes	rs7204270	chr16	30183519	rs930392	ENSG00000102882	ENST00000466521	MAPK3	30182804	30183813	Seale_Adipocytes_PreDiff_81268	openGene2openGene	MS
metabolic	PreAdipocytes	rs3197999	chr3	50138826	rs5848905	ENSG00000114353	ENST00000422163	GNAI2	50138545	50138942	Seale_Adipocytes_PreDiff_143416	ocr2openGene	IBD
metabolic	PreAdipocytes	rs1170436	chr16	68530587	rs1645934	ENSG00000141076	ENST00000567460	UTP4	68529671	68530646	Seale_Adipocytes_PreDiff_83405	openGene2openGene	SLE
metabolic	PreAdipocytes	rs3097670	chr6	33080325	rs3130169	ENSG00000223865	ENST00000469120	HLA-DPB1	33080202	33081268	Seale_Adipocytes_PreDiff_185627	openGene2openGene	ALG
metabolic	PreAdipocytes	rs11590283	chr1	1308516	rs61766198	ENSG00000160087	ENST00000509720	UBE2J2	1307457	1308834	Seale_Adipocytes_PreDiff_102	openGene2openGene	SLE
metabolic	PreAdipocytes	rs11246217	chr11	575408	rs56333810	ENSG00000185507	ENST00000532326	IRF7	575332	576720	Seale_Adipocytes_PreDiff_34179	openGene2openGene	SLE
metabolic	PreAdipocytes	rs9926533	chr16	31042719	rs2288004	ENSG00000099377	ENST00000562932	HSD3B7	31042190	31042745	Seale_Adipocytes_PreDiff_81366	openGene2openGene	SLE
metabolic	PreAdipocytes	rs11089629	chr22	21568167	rs11089620	ENSG00000161180	ENST00000607942	CCDC116	21567512	21568480	Seale_Adipocytes_PreDiff_135429	openGene2openGene	SLE
metabolic	PreAdipocytes	rs3883338	chr17	42342884	rs8069645	ENSG00000168610	ENST00000389272	STAT3	42342655	42342936	Seale_Adipocytes_PreDiff_89853	ocr2openGene	IBD
metabolic	PreAdipocytes	rs33980500	chr6	111591867	rs57477005	ENSG00000231889	ENST00000449449	TRAF3IP2-AS1	111591339	111592539	Seale_Adipocytes_PreDiff_190725	ocr2openGene	PSO
metabolic	PreAdipocytes	rs11590283	chr1	1308516	rs61766198	ENSG00000160087	ENST00000491779	UBE2J2	1307457	1308834	Seale_Adipocytes_PreDiff_102	openGene2openGene	SLE
metabolic	PreAdipocytes	rs28449958	chr16	28863883	rs11864750	ENSG00000196296	ENST00000357084	ATP2A1	28862918	28864636	Seale_Adipocytes_PreDiff_81121	openGene2openGene	IBD
metabolic	PreAdipocytes	rs367569	chr16	11256954	rs33989964	ENSG00000038532	ENST00000646363	CLEC16A	11255593	11257003	Seale_Adipocytes_PreDiff_79715	openGene2openGene	PSO
metabolic	PreAdipocytes	rs10985070	chr9	120928959	rs1930785	ENSG00000226752	ENST00000638905	CUTALP	120928420	120929366	Seale_Adipocytes_PreDiff_228576	openGene2openGene	RA
metabolic	PreAdipocytes	rs12445568	chr16	30958236	rs62055866	ENSG00000167397	ENST00000420057	VKORC1	30957034	30958570	Seale_Adipocytes_PreDiff_81348	openGene2openGene	PSO
metabolic	PreAdipocytes	rs2266959	chr22	21568075	rs140491	ENSG00000161179	ENST00000415762	YDJC	21567512	21568480	Seale_Adipocytes_PreDiff_135429	openGene2openGene	JIA
metabolic	PreAdipocytes	rs34835	chr16	28554346	rs7191618	ENSG00000188603	ENST00000565778	CLN3	28553738	28554845	Seale_Adipocytes_PreDiff_81104	openGene2openGene	T1D
metabolic	PreAdipocytes	rs3801810	chr7	26857820	rs3801807	ENSG00000253552	ENST00000524048	HOXA-AS2	26857463	26858264	Seale_Adipocytes_PreDiff_198937	openGene2openGene	CRO
metabolic	PreAdipocytes	rs3197999	chr3	48685869	rs6792510	ENSG00000225697	ENST00000421649	SLC26A6	48685554	48686522	Seale_Adipocytes_PreDiff_143265	openGene2openGene	IBD
metabolic	PreAdipocytes	rs4899260	chr14	68816828	rs4899262	ENSG00000072121	ENST00000347230	ZFYVE26	68816242	68817033	Seale_Adipocytes_PreDiff_67387	ocr2openGene	CEL
metabolic	PreAdipocytes	rs3197999	chr3	48685869	rs6792510	ENSG00000225697	ENST00000420764	SLC26A6	48685554	48686522	Seale_Adipocytes_PreDiff_143265	openGene2openGene	IBD
metabolic	PreAdipocytes	rs13018977	chr2	241345437	rs66515651	ENSG00000115677	ENST00000413241	HDLBP	241345209	241345710	Seale_Adipocytes_PreDiff_126207	ocr2openGene	T1D
metabolic	PreAdipocytes	rs367569	chr16	11256954	rs33989964	ENSG00000175643	ENST00000576027	RMI2	11255593	11257003	Seale_Adipocytes_PreDiff_79715	openGene2openGene	PSO
metabolic	PreAdipocytes	rs10068717	chr5	142145415	rs249642	ENSG00000113578	ENST00000621536	FGF1	142145104	142145714	Seale_Adipocytes_PreDiff_178063	openGene2openGene	ALG
metabolic	PreAdipocytes	rs1170436	chr16	68540161	rs1170442	ENSG00000103047	ENST00000261778	TANGO6	68538868	68540167	Seale_Adipocytes_PreDiff_83406	openGene2openGene	SLE
metabolic	PreAdipocytes	rs7187776	chr16	28863883	rs11864750	ENSG00000167371	ENST00000636902	PRRT2	28862918	28864636	Seale_Adipocytes_PreDiff_81121	openGene2openGene	T1D
metabolic	PreAdipocytes	rs2495365	chr1	2566239	rs11577783	ENSG00000157873	ENST00000409119	TNFRSF14	2566100	2566636	Seale_Adipocytes_PreDiff_321	openGene2openGene	UC
metabolic	PreAdipocytes	rs2495365	chr1	2566613	rs61054170	ENSG00000157873	ENST00000409119	TNFRSF14	2566100	2566636	Seale_Adipocytes_PreDiff_321	openGene2openGene	UC
metabolic	PreAdipocytes	rs1887428	chr9	4984530	rs1887428	ENSG00000147853	ENST00000611749	AK3	4984361	4985572	Seale_Adipocytes_PreDiff_221389	openGene2openGene	IBD
metabolic	PreAdipocytes	rs3883338	chr17	42342884	rs8069645	ENSG00000168610	ENST00000678445	STAT3	42342655	42342936	Seale_Adipocytes_PreDiff_89853	ocr2openGene	IBD
metabolic	PreAdipocytes	rs4686953	chr3	188362460	rs7640550	ENSG00000234076	ENST00000444488	TPRG1-AS1	188362432	188362910	Seale_Adipocytes_PreDiff_154468	ocr2openGene	MS
metabolic	PreAdipocytes	rs2495365	chr1	2547072	rs2477678	ENSG00000157911	ENST00000510434	PEX10	2545980	2547486	Seale_Adipocytes_PreDiff_316	openGene2openGene	UC
metabolic	PreAdipocytes	rs3806624	chr3	27730523	rs1353286	ENSG00000163512	ENST00000457172	AZI2	27729748	27730536	Seale_Adipocytes_PreDiff_141157	ocr2openGene	RA
metabolic	PreAdipocytes	rs3806624	chr3	27723132	rs3806624	ENSG00000163512	ENST00000334100	AZI2	27723087	27723557	Seale_Adipocytes_PreDiff_141154	openGene2openGene	RA
metabolic	PreAdipocytes	rs4821124	chr22	21568615	rs2266959	ENSG00000161179	ENST00000473985	YDJC	21568533	21568872	Seale_Adipocytes_PreDiff_135430	openGene2openGene	PSO
metabolic	PreAdipocytes	rs243332	chr16	11256954	rs33989964	ENSG00000038532	ENST00000465491	CLEC16A	11255593	11257003	Seale_Adipocytes_PreDiff_79715	openGene2openGene	CRO
metabolic	PreAdipocytes	rs2283789	chr22	21568615	rs2266959	ENSG00000161179	ENST00000473985	YDJC	21568533	21568872	Seale_Adipocytes_PreDiff_135430	openGene2openGene	CRO
metabolic	PreAdipocytes	rs17323934	chr7	26857820	rs3801807	ENSG00000105997	ENST00000522456	HOXA3	26857463	26858264	Seale_Adipocytes_PreDiff_198937	openGene2openGene	T1D
metabolic	PreAdipocytes	rs34835	chr16	28554837	rs3859172	ENSG00000188603	ENST00000565778	CLN3	28553738	28554845	Seale_Adipocytes_PreDiff_81104	openGene2openGene	T1D
metabolic	PreAdipocytes	rs367569	chr16	11255821	rs243332	ENSG00000038532	ENST00000476025	CLEC16A	11255593	11257003	Seale_Adipocytes_PreDiff_79715	openGene2openGene	PSO
metabolic	PreAdipocytes	rs28449958	chr16	28863226	rs62037367	ENSG00000280893	ENST00000609618	ENSG00000280893	28862918	28864636	Seale_Adipocytes_PreDiff_81121	openGene2openGene	IBD
metabolic	PreAdipocytes	rs8054198	chr16	10944503	rs8054198	ENSG00000262703	ENST00000574681	ENSG00000262703	10944216	10944916	Seale_Adipocytes_PreDiff_79654	openGene2openGene	SLE
metabolic	PreAdipocytes	rs56750287	chr17	39924659	rs8076131	ENSG00000073605	ENST00000394179	GSDMB	39924313	39924718	Seale_Adipocytes_PreDiff_89539	openGene2openGene	T1D
metabolic	PreAdipocytes	rs180977001	chr3	58332750	rs185407974	ENSG00000168301	ENST00000479179	KCTD6	58332554	58333466	Seale_Adipocytes_PreDiff_144296	openGene2openGene	SLE
metabolic	PreAdipocytes	rs11089637	chr22	21568167	rs11089620	ENSG00000161179	ENST00000464015	YDJC	21567512	21568480	Seale_Adipocytes_PreDiff_135429	openGene2openGene	RA
metabolic	PreAdipocytes	rs12142199	chr1	1308516	rs61766198	ENSG00000162576	ENST00000445648	MXRA8	1307457	1308834	Seale_Adipocytes_PreDiff_102	openGene2openGene	SLE
metabolic	PreAdipocytes	rs12706861	chr7	128948946	rs2070197	ENSG00000224163	ENST00000469533	ENSG00000224163	128947153	128949259	Seale_Adipocytes_PreDiff_206537	ocr2openGene	SLE
metabolic	PreAdipocytes	rs3801810	chr7	26858021	rs3801805	ENSG00000253552	ENST00000524048	HOXA-AS2	26857463	26858264	Seale_Adipocytes_PreDiff_198937	openGene2openGene	CRO
metabolic	PreAdipocytes	rs3883338	chr17	42342884	rs8069645	ENSG00000168610	ENST00000677479	STAT3	42342655	42342936	Seale_Adipocytes_PreDiff_89853	ocr2openGene	IBD
metabolic	PreAdipocytes	rs10760123	chr9	120929191	rs1930786	ENSG00000119403	ENST00000474402	PHF19	120928420	120929366	Seale_Adipocytes_PreDiff_228576	openGene2openGene	ALG
metabolic	PreAdipocytes	rs2266959	chr22	21568615	rs2266959	ENSG00000161179	ENST00000292778	YDJC	21568533	21568872	Seale_Adipocytes_PreDiff_135430	openGene2openGene	JIA
metabolic	PreAdipocytes	rs1814576	chr5	110769644	rs17506794	ENSG00000134987	ENST00000505303	WDR36	110769183	110769755	Seale_Adipocytes_PreDiff_175208	ocr2openGene	ALG
metabolic	PreAdipocytes	rs1814576	chr5	110769644	rs17506794	ENSG00000134987	ENST00000513710	WDR36	110769183	110769755	Seale_Adipocytes_PreDiff_175208	ocr2openGene	ALG
metabolic	PreAdipocytes	rs3801810	chr7	26853905	rs3213853	ENSG00000105997	ENST00000396352	HOXA3	26853839	26854094	Seale_Adipocytes_PreDiff_198935	openGene2openGene	CRO
metabolic	PreAdipocytes	rs7120737	chr11	47565510	rs11039300	ENSG00000149187	ENST00000395290	CELF1	47565126	47566346	Seale_Adipocytes_PreDiff_38251	openGene2openGene	MS
metabolic	PreAdipocytes	rs8107548	chr19	49363759	rs2288480	ENSG00000161618	ENST00000293350	ALDH16A1	49363168	49364040	Seale_Adipocytes_PreDiff_105188	openGene2openGene	MS
metabolic	PreAdipocytes	rs2066819	chr12	56359090	rs57870697	ENSG00000135517	ENST00000555551	MIP	56358888	56359178	Seale_Adipocytes_PreDiff_50715	openGene2openGene	PSO
metabolic	PreAdipocytes	rs4690229	chr4	987108	rs11248061	ENSG00000127419	ENST00000508204	TMEM175	986596	987866	Seale_Adipocytes_PreDiff_155617	openGene2openGene	SLE
metabolic	PreAdipocytes	rs7679	chr20	45934368	rs1057208	ENSG00000124104	ENST00000486336	SNX21	45934144	45935602	Seale_Adipocytes_PreDiff_130404	openGene2openGene	SLE
metabolic	PreAdipocytes	rs2495365	chr1	2547072	rs2477678	ENSG00000142611	ENST00000378389	PRDM16	2545980	2547486	Seale_Adipocytes_PreDiff_316	openGene2openGene	UC
metabolic	PreAdipocytes	rs13153019	chr5	177357611	rs4075959	ENSG00000213347	ENST00000439742	MXD3	177357535	177357966	Seale_Adipocytes_PreDiff_181645	openGene2openGene	ALG
metabolic	PreAdipocytes	rs11246217	chr11	575800	rs34793529	ENSG00000185507	ENST00000532326	IRF7	575332	576720	Seale_Adipocytes_PreDiff_34179	openGene2openGene	SLE
metabolic	PreAdipocytes	rs7301381	chr12	8907457	rs11614970	ENSG00000197614	ENST00000433590	MFAP5	8907420	8907583	Seale_Adipocytes_PreDiff_47046	ocr2openGene	T1D
metabolic	PreAdipocytes	rs793108	chr10	31133742	rs3839909	ENSG00000237036	ENST00000606250	ZEB1-AS1	31133636	31134484	Seale_Adipocytes_PreDiff_24940	ocr2openGene	RA
metabolic	PreAdipocytes	rs12445568	chr16	31005649	rs729482	ENSG00000167397	ENST00000300851	VKORC1	31005639	31005865	Seale_Adipocytes_PreDiff_81361	ocr2openGene	PSO
metabolic	PreAdipocytes	rs131658	chr22	21568075	rs140491	ENSG00000161180	ENST00000425975	CCDC116	21567512	21568480	Seale_Adipocytes_PreDiff_135429	openGene2openGene	SLE
metabolic	PreAdipocytes	rs533646	chr11	118692058	rs667982	ENSG00000186174	ENST00000334801	BCL9L	118692038	118692364	Seale_Adipocytes_PreDiff_44039	openGene2openGene	MS
metabolic	PreAdipocytes	rs34835	chr16	28554346	rs7191618	ENSG00000188603	ENST00000568472	CLN3	28553738	28554845	Seale_Adipocytes_PreDiff_81104	openGene2openGene	T1D
metabolic	PreAdipocytes	rs2762051	chr13	50230580	rs2066656	ENSG00000136104	ENST00000644034	RNASEH2B	50229932	50230661	Seale_Adipocytes_PreDiff_60387	ocr2openGene	CEL
metabolic	PreAdipocytes	rs12706861	chr7	128948380	rs34270648	ENSG00000224163	ENST00000469533	ENSG00000224163	128947153	128949259	Seale_Adipocytes_PreDiff_206537	ocr2openGene	SLE
metabolic	PreAdipocytes	rs921650	chr17	39924612	rs4065275	ENSG00000073605	ENST00000520542	GSDMB	39924313	39924718	Seale_Adipocytes_PreDiff_89539	openGene2openGene	ALG
metabolic	PreAdipocytes	rs10760123	chr9	120928863	rs7028641	ENSG00000119403	ENST00000453868	PHF19	120928420	120929366	Seale_Adipocytes_PreDiff_228576	openGene2openGene	ALG
metabolic	PreAdipocytes	rs663743	chr11	64285685	rs887314	ENSG00000168439	ENST00000536973	STIP1	64284302	64286029	Seale_Adipocytes_PreDiff_39152	openGene2openGene	T1D
metabolic	PreAdipocytes	rs56750287	chr17	39924659	rs8076131	ENSG00000073605	ENST00000464556	GSDMB	39924313	39924718	Seale_Adipocytes_PreDiff_89539	openGene2openGene	T1D
metabolic	PreAdipocytes	rs3801810	chr7	26857820	rs3801807	ENSG00000106004	ENST00000222726	HOXA5	26857463	26858264	Seale_Adipocytes_PreDiff_198937	openGene2openGene	CRO
metabolic	PreAdipocytes	rs11933540	chr4	26086506	rs16878091	ENSG00000168214	ENST00000681403	RBPJ	26086352	26087702	Seale_Adipocytes_PreDiff_158023	ocr2openGene	RA
metabolic	PreAdipocytes	rs7187776	chr16	28863226	rs62037367	ENSG00000167371	ENST00000636902	PRRT2	28862918	28864636	Seale_Adipocytes_PreDiff_81121	openGene2openGene	T1D
metabolic	PreAdipocytes	rs7187776	chr16	28863883	rs11864750	ENSG00000167371	ENST00000637425	PRRT2	28862918	28864636	Seale_Adipocytes_PreDiff_81121	openGene2openGene	T1D
metabolic	PreAdipocytes	rs35164067	chr19	10404166	rs73923215	ENSG00000090339	ENST00000588645	ICAM1	10403309	10404848	Seale_Adipocytes_PreDiff_101475	openGene2openGene	AS
metabolic	PreAdipocytes	rs10985070	chr9	120928959	rs1930785	ENSG00000119403	ENST00000456291	PHF19	120928420	120929366	Seale_Adipocytes_PreDiff_228576	openGene2openGene	RA
metabolic	PreAdipocytes	rs793108	chr10	31133742	rs3839909	ENSG00000237036	ENST00000693247	ZEB1-AS1	31133636	31134484	Seale_Adipocytes_PreDiff_24940	ocr2openGene	RA
metabolic	PreAdipocytes	rs9926533	chr16	31118621	rs1978487	ENSG00000099381	ENST00000684162	SETD1A	31118520	31118743	Seale_Adipocytes_PreDiff_81384	openGene2openGene	SLE
metabolic	PreAdipocytes	rs2298428	chr22	21568855	rs140492	ENSG00000161180	ENST00000425975	CCDC116	21568533	21568872	Seale_Adipocytes_PreDiff_135430	openGene2openGene	CEL
metabolic	PreAdipocytes	rs79157249	chr11	118917808	rs73575424	ENSG00000110367	ENST00000531971	DDX6	118916862	118917858	Seale_Adipocytes_PreDiff_44067	ocr2openGene	CRO
metabolic	PreAdipocytes	rs1887428	chr9	4984530	rs1887428	ENSG00000147853	ENST00000381809	AK3	4984361	4985572	Seale_Adipocytes_PreDiff_221389	openGene2openGene	IBD
metabolic	PreAdipocytes	rs12706861	chr7	128948380	rs34270648	ENSG00000275106	ENST00000613068	ENSG00000275106	128947153	128949259	Seale_Adipocytes_PreDiff_206537	ocr2openGene	SLE
metabolic	PreAdipocytes	rs7301381	chr12	8907457	rs11614970	ENSG00000197614	ENST00000359478	MFAP5	8907420	8907583	Seale_Adipocytes_PreDiff_47046	ocr2openGene	T1D
metabolic	PreAdipocytes	rs180977001	chr3	58332750	rs185407974	ENSG00000168301	ENST00000404589	KCTD6	58332554	58333466	Seale_Adipocytes_PreDiff_144296	openGene2openGene	SLE
metabolic	PreAdipocytes	rs12445568	chr16	31005649	rs729482	ENSG00000167397	ENST00000394975	VKORC1	31005639	31005865	Seale_Adipocytes_PreDiff_81361	ocr2openGene	PSO
metabolic	PreAdipocytes	rs11089637	chr22	21568615	rs56858583	ENSG00000161179	ENST00000415762	YDJC	21568533	21568872	Seale_Adipocytes_PreDiff_135430	openGene2openGene	RA
metabolic	PreAdipocytes	rs10760123	chr9	120928863	rs7028641	ENSG00000226752	ENST00000640327	CUTALP	120928420	120929366	Seale_Adipocytes_PreDiff_228576	openGene2openGene	ALG
metabolic	PreAdipocytes	rs9926533	chr16	31074149	rs2303222	ENSG00000099377	ENST00000562932	HSD3B7	31074078	31074753	Seale_Adipocytes_PreDiff_81373	openGene2openGene	SLE
metabolic	PreAdipocytes	rs131658	chr22	21568615	rs2266959	ENSG00000161180	ENST00000607942	CCDC116	21568533	21568872	Seale_Adipocytes_PreDiff_135430	openGene2openGene	SLE
metabolic	PreAdipocytes	rs533646	chr11	118689861	rs4938530	ENSG00000186166	ENST00000524670	CENATAC	118689682	118690551	Seale_Adipocytes_PreDiff_44038	openGene2openGene	MS
metabolic	PreAdipocytes	rs2256814	chr20	63740688	rs1741708	ENSG00000101246	ENST00000619493	ARFRP1	63739313	63741404	Seale_Adipocytes_PreDiff_132452	openGene2openGene	MS
metabolic	PreAdipocytes	rs1170436	chr16	68540042	rs1182968	ENSG00000103047	ENST00000564180	TANGO6	68538868	68540167	Seale_Adipocytes_PreDiff_83406	openGene2openGene	SLE
metabolic	PreAdipocytes	rs2298428	chr22	21568167	rs11089620	ENSG00000161180	ENST00000292779	CCDC116	21567512	21568480	Seale_Adipocytes_PreDiff_135429	openGene2openGene	CEL
metabolic	PreAdipocytes	rs4409785	chr11	95578096	rs12575636	ENSG00000245552	ENST00000543573	ENSG00000245552	95577625	95578171	Seale_Adipocytes_PreDiff_42108	ocr2openGene	RA
metabolic	PreAdipocytes	rs1170436	chr16	68529888	rs1645935	ENSG00000141076	ENST00000314423	UTP4	68529671	68530646	Seale_Adipocytes_PreDiff_83405	openGene2openGene	SLE
metabolic	PreAdipocytes	rs10760123	chr9	120928679	rs3761849	ENSG00000119403	ENST00000474402	PHF19	120928420	120929366	Seale_Adipocytes_PreDiff_228576	openGene2openGene	ALG
metabolic	PreAdipocytes	rs3749833	chr5	132458377	rs3857440	ENSG00000197536	ENST00000621237	IRF1-AS1	132458286	132458554	Seale_Adipocytes_PreDiff_176901	ocr2openGene	ALG
metabolic	PreAdipocytes	rs12445568	chr16	30966478	rs11150601	ENSG00000167394	ENST00000414399	ZNF668	30966014	30966488	Seale_Adipocytes_PreDiff_81351	ocr2openGene	PSO
metabolic	PreAdipocytes	rs9926533	chr16	31042719	rs2288004	ENSG00000099381	ENST00000640410	SETD1A	31042190	31042745	Seale_Adipocytes_PreDiff_81366	openGene2openGene	SLE
metabolic	PreAdipocytes	rs9926533	chr16	31106092	rs2032915	ENSG00000185947	ENST00000394846	ZNF267	31105693	31106128	Seale_Adipocytes_PreDiff_81381	openGene2openGene	SLE
metabolic	PreAdipocytes	rs36014129	chr6	26021644	rs41266779	ENSG00000184357	ENST00000331442	H1-5	26020199	26022042	Seale_Adipocytes_PreDiff_184837	openGene2openGene	SLE
metabolic	PreAdipocytes	rs13018977	chr2	241345437	rs66515651	ENSG00000115677	ENST00000428482	HDLBP	241345209	241345710	Seale_Adipocytes_PreDiff_126207	ocr2openGene	T1D
metabolic	PreAdipocytes	rs57095329	chr5	160467840	rs57095329	ENSG00000113328	ENST00000511490	CCNG1	160467437	160468440	Seale_Adipocytes_PreDiff_180084	openGene2openGene	SLE
metabolic	PreAdipocytes	rs1170436	chr16	68539384	rs1170444	ENSG00000103047	ENST00000261778	TANGO6	68538868	68540167	Seale_Adipocytes_PreDiff_83406	openGene2openGene	SLE
metabolic	PreAdipocytes	rs4239702	chr20	46111557	rs6074022	ENSG00000213820	ENST00000440687	RPL13P2	46111106	46111694	Seale_Adipocytes_PreDiff_130435	ocr2openGene	CRO
metabolic	PreAdipocytes	rs1048990	chr14	35292469	rs1048990	ENSG00000100906	ENST00000557140	NFKBIA	35292004	35292947	Seale_Adipocytes_PreDiff_65107	openGene2openGene	ALG
metabolic	PreAdipocytes	rs45475795	chr4	122612665	rs17886348	ENSG00000170917	ENST00000502270	NUDT6	122612660	122612820	Seale_Adipocytes_PreDiff_163468	ocr2openGene	RA
metabolic	PreAdipocytes	rs9926533	chr16	31106092	rs2032915	ENSG00000185947	ENST00000562971	ZNF267	31105693	31106128	Seale_Adipocytes_PreDiff_81381	openGene2openGene	SLE
metabolic	PreAdipocytes	rs13153019	chr5	177357611	rs4075959	ENSG00000169220	ENST00000502731	RGS14	177357535	177357966	Seale_Adipocytes_PreDiff_181645	openGene2openGene	ALG
metabolic	PreAdipocytes	rs921650	chr17	39924659	rs8076131	ENSG00000073605	ENST00000394179	GSDMB	39924313	39924718	Seale_Adipocytes_PreDiff_89539	openGene2openGene	ALG
metabolic	PreAdipocytes	rs28449958	chr16	28863883	rs11864750	ENSG00000260442	ENST00000566956	ATP2A1-AS1	28862918	28864636	Seale_Adipocytes_PreDiff_81121	openGene2openGene	IBD
metabolic	PreAdipocytes	rs793108	chr10	31133742	rs3839909	ENSG00000148516	ENST00000559496	ZEB1	31133636	31134484	Seale_Adipocytes_PreDiff_24940	ocr2openGene	RA
metabolic	PreAdipocytes	rs7679	chr20	45934368	rs1057208	ENSG00000124104	ENST00000372547	SNX21	45934144	45935602	Seale_Adipocytes_PreDiff_130404	openGene2openGene	SLE
metabolic	PreAdipocytes	rs28449958	chr16	28863801	rs7198606	ENSG00000196296	ENST00000357084	ATP2A1	28862918	28864636	Seale_Adipocytes_PreDiff_81121	openGene2openGene	IBD
metabolic	PreAdipocytes	rs2762051	chr13	50230580	rs2066656	ENSG00000136104	ENST00000646092	RNASEH2B	50229932	50230661	Seale_Adipocytes_PreDiff_60387	ocr2openGene	CEL
metabolic	PreAdipocytes	rs11059927	chr12	128824136	rs12815929	ENSG00000139370	ENST00000366292	SLC15A4	128823411	128824864	Seale_Adipocytes_PreDiff_57145	openGene2openGene	SLE
metabolic	PreAdipocytes	rs7301381	chr12	8907429	rs12814670	ENSG00000197614	ENST00000433590	MFAP5	8907420	8907583	Seale_Adipocytes_PreDiff_47046	ocr2openGene	T1D
metabolic	PreAdipocytes	rs930297	chr17	75412743	rs9914731	ENSG00000125457	ENST00000579297	MIF4GD	75412596	75413011	Seale_Adipocytes_PreDiff_93268	ocr2openGene	SLE
metabolic	PreAdipocytes	rs75637965	chr8	11440482	rs4240675	ENSG00000269954	ENST00000533322	ENSG00000269954	11439853	11440526	Seale_Adipocytes_PreDiff_210013	openGene2openGene	MS
metabolic	PreAdipocytes	rs10760123	chr9	120929191	rs1930786	ENSG00000119403	ENST00000453868	PHF19	120928420	120929366	Seale_Adipocytes_PreDiff_228576	openGene2openGene	ALG
metabolic	PreAdipocytes	rs11590283	chr1	1308516	rs61766198	ENSG00000160087	ENST00000488418	UBE2J2	1307457	1308834	Seale_Adipocytes_PreDiff_102	openGene2openGene	SLE
metabolic	PreAdipocytes	rs2266959	chr22	21568167	rs11089620	ENSG00000161179	ENST00000292778	YDJC	21567512	21568480	Seale_Adipocytes_PreDiff_135429	openGene2openGene	JIA
metabolic	PreAdipocytes	rs3097670	chr6	33080325	rs3130169	ENSG00000223865	ENST00000418931	HLA-DPB1	33080202	33081268	Seale_Adipocytes_PreDiff_185627	openGene2openGene	ALG
metabolic	PreAdipocytes	rs17323934	chr7	26858021	rs3801805	ENSG00000105997	ENST00000522456	HOXA3	26857463	26858264	Seale_Adipocytes_PreDiff_198937	openGene2openGene	T1D
metabolic	PreAdipocytes	rs4409785	chr11	95578096	rs12575636	ENSG00000245552	ENST00000540692	ENSG00000245552	95577625	95578171	Seale_Adipocytes_PreDiff_42108	ocr2openGene	RA
metabolic	PreAdipocytes	rs4409785	chr11	95578096	rs12575636	ENSG00000245552	ENST00000687462	ENSG00000245552	95577625	95578171	Seale_Adipocytes_PreDiff_42108	ocr2openGene	RA
metabolic	PreAdipocytes	rs12599402	chr16	11005850	rs7194305	ENSG00000262703	ENST00000574681	ENSG00000262703	11005536	11005976	Seale_Adipocytes_PreDiff_79667	ocr2openGene	SLE
metabolic	PreAdipocytes	rs1800693	chr12	6341779	rs767455	ENSG00000111321	ENST00000535739	LTBR	6341703	6342325	Seale_Adipocytes_PreDiff_46774	openGene2openGene	MS
metabolic	PreAdipocytes	rs367569	chr16	11256954	rs33989964	ENSG00000175643	ENST00000312499	RMI2	11255593	11257003	Seale_Adipocytes_PreDiff_79715	openGene2openGene	PSO
metabolic	PreAdipocytes	rs508970	chr11	61129867	rs10897141	ENSG00000006118	ENST00000544098	TMEM132A	61129729	61130473	Seale_Adipocytes_PreDiff_38739	ocr2openGene	RA
metabolic	PreAdipocytes	rs1170436	chr16	68540042	rs1182968	ENSG00000103047	ENST00000261778	TANGO6	68538868	68540167	Seale_Adipocytes_PreDiff_83406	openGene2openGene	SLE
metabolic	PreAdipocytes	rs367569	chr16	11255821	rs243332	ENSG00000175643	ENST00000312499	RMI2	11255593	11257003	Seale_Adipocytes_PreDiff_79715	openGene2openGene	PSO
metabolic	PreAdipocytes	rs930297	chr17	75412743	rs9914731	ENSG00000125457	ENST00000649805	MIF4GD	75412596	75413011	Seale_Adipocytes_PreDiff_93268	ocr2openGene	SLE
metabolic	PreAdipocytes	rs34835	chr16	28554837	rs3859172	ENSG00000188603	ENST00000568497	CLN3	28553738	28554845	Seale_Adipocytes_PreDiff_81104	openGene2openGene	T1D
metabolic	PreAdipocytes	rs1170436	chr16	68529840	rs1645936	ENSG00000141076	ENST00000314423	UTP4	68529671	68530646	Seale_Adipocytes_PreDiff_83405	openGene2openGene	SLE
metabolic	PreAdipocytes	rs3801810	chr7	26858021	rs3801805	ENSG00000253552	ENST00000521687	HOXA-AS2	26857463	26858264	Seale_Adipocytes_PreDiff_198937	openGene2openGene	CRO
metabolic	PreAdipocytes	rs12445568	chr16	31005649	rs729482	ENSG00000167395	ENST00000428260	ZNF646	31005639	31005865	Seale_Adipocytes_PreDiff_81361	ocr2openGene	PSO
metabolic	PreAdipocytes	rs10663129	chr3	141456114	rs1077181	ENSG00000155903	ENST00000509118	RASA2	141455870	141456786	Seale_Adipocytes_PreDiff_150486	openGene2openGene	ALG
metabolic	PreAdipocytes	rs17323934	chr7	26865151	rs73069540	ENSG00000197576	ENST00000511914	HOXA4	26864205	26865220	Seale_Adipocytes_PreDiff_198938	openGene2openGene	T1D
metabolic	PreAdipocytes	rs33980500	chr6	111591867	rs57477005	ENSG00000009413	ENST00000435970	REV3L	111591339	111592539	Seale_Adipocytes_PreDiff_190725	ocr2openGene	PSO
metabolic	PreAdipocytes	rs7204270	chr16	30183519	rs930392	ENSG00000102882	ENST00000481230	MAPK3	30182804	30183813	Seale_Adipocytes_PreDiff_81268	openGene2openGene	MS
metabolic	PreAdipocytes	rs4690229	chr4	987108	rs11248061	ENSG00000127419	ENST00000504850	TMEM175	986596	987866	Seale_Adipocytes_PreDiff_155617	openGene2openGene	SLE
metabolic	PreAdipocytes	rs793108	chr10	31133742	rs3839909	ENSG00000237036	ENST00000606286	ZEB1-AS1	31133636	31134484	Seale_Adipocytes_PreDiff_24940	ocr2openGene	RA
metabolic	PreAdipocytes	rs17323934	chr7	26850243	rs17376018	ENSG00000197576	ENST00000610970	HOXA4	26850133	26850680	Seale_Adipocytes_PreDiff_198934	ocr2openGene	T1D
metabolic	PreAdipocytes	rs1463485	chr17	75855710	rs1463485	ENSG00000092929	ENST00000591563	UNC13D	75855051	75856194	Seale_Adipocytes_PreDiff_93344	openGene2openGene	SLE
metabolic	PreAdipocytes	rs1170436	chr16	68530283	rs1728769	ENSG00000141076	ENST00000566227	UTP4	68529671	68530646	Seale_Adipocytes_PreDiff_83405	openGene2openGene	SLE
metabolic	PreAdipocytes	rs112006329	chr11	575408	rs56333810	ENSG00000185507	ENST00000330243	IRF7	575332	576720	Seale_Adipocytes_PreDiff_34179	openGene2openGene	SLE
metabolic	PreAdipocytes	rs3883338	chr17	42342884	rs8069645	ENSG00000168610	ENST00000678529	STAT3	42342655	42342936	Seale_Adipocytes_PreDiff_89853	ocr2openGene	IBD
metabolic	PreAdipocytes	rs56750287	chr17	39924659	rs8076131	ENSG00000073605	ENST00000522564	GSDMB	39924313	39924718	Seale_Adipocytes_PreDiff_89539	openGene2openGene	T1D
metabolic	PreAdipocytes	rs17323934	chr7	26853905	rs3213853	ENSG00000105997	ENST00000396352	HOXA3	26853839	26854094	Seale_Adipocytes_PreDiff_198935	openGene2openGene	T1D
metabolic	PreAdipocytes	rs3783782	chr14	61470445	rs3783788	ENSG00000288928	ENST00000692625	ENSG00000288928	61470381	61471096	Seale_Adipocytes_PreDiff_66698	ocr2openGene	RA
metabolic	PreAdipocytes	rs7552167	chr1	24187123	rs78312791	ENSG00000001461	ENST00000475663	NIPAL3	24186869	24187975	Seale_Adipocytes_PreDiff_3236	openGene2openGene	PSO
metabolic	PreAdipocytes	rs3802214	chr8	140597464	rs7465680	ENSG00000280326	ENST00000624905	ENSG00000280326	140596928	140597613	Seale_Adipocytes_PreDiff_220204	ocr2openGene	T1D
metabolic	PreAdipocytes	rs1194	chr6	35302802	rs9380501	ENSG00000065029	ENST00000479226	ZNF76	35302747	35303261	Seale_Adipocytes_PreDiff_185919	ocr2openGene	SLE
metabolic	PreAdipocytes	rs11933540	chr4	26086506	rs16878091	ENSG00000168214	ENST00000512351	RBPJ	26086352	26087702	Seale_Adipocytes_PreDiff_158023	ocr2openGene	RA
metabolic	PreAdipocytes	rs3197999	chr3	48685869	rs6792510	ENSG00000225697	ENST00000494717	SLC26A6	48685554	48686522	Seale_Adipocytes_PreDiff_143265	openGene2openGene	IBD
metabolic	PreAdipocytes	rs11933540	chr4	26086506	rs16878091	ENSG00000168214	ENST00000681799	RBPJ	26086352	26087702	Seale_Adipocytes_PreDiff_158023	ocr2openGene	RA
metabolic	PreAdipocytes	rs12720356	chr19	10305768	rs73510898	ENSG00000105397	ENST00000530829	TYK2	10305529	10305845	Seale_Adipocytes_PreDiff_101458	openGene2openGene	T1D
metabolic	PreAdipocytes	rs2495365	chr1	2566200	imm_1_2476777	ENSG00000157873	ENST00000451778	TNFRSF14	2566100	2566636	Seale_Adipocytes_PreDiff_321	openGene2openGene	UC
metabolic	PreAdipocytes	rs508970	chr11	61129867	rs10897141	ENSG00000006118	ENST00000534983	TMEM132A	61129729	61130473	Seale_Adipocytes_PreDiff_38739	ocr2openGene	RA
metabolic	PreAdipocytes	rs301806	chr1	8371547	rs3795310	ENSG00000142599	ENST00000492766	RERE	8371443	8371701	Seale_Adipocytes_PreDiff_1027	ocr2openGene	ALG
metabolic	PreAdipocytes	rs9926533	chr16	31106068	rs56314408	ENSG00000185947	ENST00000562971	ZNF267	31105693	31106128	Seale_Adipocytes_PreDiff_81381	openGene2openGene	SLE
metabolic	PreAdipocytes	rs1800693	chr12	6341779	rs767455	ENSG00000111321	ENST00000543542	LTBR	6341703	6342325	Seale_Adipocytes_PreDiff_46774	openGene2openGene	MS
metabolic	PreAdipocytes	rs13098911	chr3	46208438	rs3181080	ENSG00000172215	ENST00000438735	CXCR6	46208247	46208687	Seale_Adipocytes_PreDiff_142993	openGene2openGene	CEL
metabolic	PreAdipocytes	rs3783782	chr14	61470445	rs3783788	ENSG00000258926	ENST00000657299	ENSG00000258926	61470381	61471096	Seale_Adipocytes_PreDiff_66698	ocr2openGene	RA
metabolic	PreAdipocytes	rs11933540	chr4	26086506	rs16878091	ENSG00000168214	ENST00000342295	RBPJ	26086352	26087702	Seale_Adipocytes_PreDiff_158023	ocr2openGene	RA
metabolic	PreAdipocytes	rs60920700	chr3	119571861	rs16830002	ENSG00000121594	ENST00000264246	CD80	119571758	119571967	Seale_Adipocytes_PreDiff_148127	ocr2openGene	VIT
metabolic	PreAdipocytes	rs13018977	chr2	241345437	rs66515651	ENSG00000168385	ENST00000462147	SEPTIN2	241345209	241345710	Seale_Adipocytes_PreDiff_126207	ocr2openGene	T1D
metabolic	PreAdipocytes	rs1170436	chr16	68530545	rs1645975	ENSG00000141076	ENST00000352319	UTP4	68529671	68530646	Seale_Adipocytes_PreDiff_83405	openGene2openGene	SLE
metabolic	PreAdipocytes	rs766751473	chr5	132457594	rs4705950	ENSG00000197536	ENST00000621237	IRF1-AS1	132457233	132457978	Seale_Adipocytes_PreDiff_176900	ocr2openGene	T1D
metabolic	PreAdipocytes	rs74610550	chr19	1180566	rs72977562	ENSG00000064687	ENST00000263094	ABCA7	1180513	1180920	Seale_Adipocytes_PreDiff_100218	ocr2openGene	CRO
metabolic	PreAdipocytes	rs2495365	chr1	2566239	rs11577783	ENSG00000157873	ENST00000355716	TNFRSF14	2566100	2566636	Seale_Adipocytes_PreDiff_321	openGene2openGene	UC
metabolic	PreAdipocytes	rs3806624	chr3	27730523	rs1353286	ENSG00000163512	ENST00000295748	AZI2	27729748	27730536	Seale_Adipocytes_PreDiff_141157	ocr2openGene	RA
metabolic	PreAdipocytes	rs11089637	chr22	21568615	rs56858583	ENSG00000161179	ENST00000398873	YDJC	21568533	21568872	Seale_Adipocytes_PreDiff_135430	openGene2openGene	RA
metabolic	PreAdipocytes	rs8107548	chr19	49388057	rs10411630	ENSG00000161618	ENST00000455361	ALDH16A1	49387998	49388295	Seale_Adipocytes_PreDiff_105189	openGene2openGene	MS
metabolic	PreAdipocytes	rs533646	chr11	118679245	rs656505	ENSG00000186166	ENST00000534656	CENATAC	118678869	118679357	Seale_Adipocytes_PreDiff_44036	openGene2openGene	MS
metabolic	PreAdipocytes	rs7536201	chr1	24963243	rs72657048	ENSG00000261025	ENST00000568143	ENSG00000261025	24963234	24963425	Seale_Adipocytes_PreDiff_3344	openGene2openGene	PSO
metabolic	PreAdipocytes	rs4821124	chr22	21568615	rs2266959	ENSG00000161179	ENST00000398873	YDJC	21568533	21568872	Seale_Adipocytes_PreDiff_135430	openGene2openGene	PSO
metabolic	PreAdipocytes	rs9926533	chr16	31106092	rs2032915	ENSG00000185947	ENST00000566541	ZNF267	31105693	31106128	Seale_Adipocytes_PreDiff_81381	openGene2openGene	SLE
metabolic	PreAdipocytes	rs60542850	chr19	10380676	rs71297581	ENSG00000090339	ENST00000588645	ICAM1	10380222	10381047	Seale_Adipocytes_PreDiff_101471	openGene2openGene	IBD
metabolic	PreAdipocytes	rs2495365	chr1	2556327	rs2227313	ENSG00000157870	ENST00000484099	PRXL2B	2555573	2557170	Seale_Adipocytes_PreDiff_319	openGene2openGene	UC
metabolic	PreAdipocytes	rs8054198	chr16	10944503	rs8054198	ENSG00000234719	ENST00000538896	NPIPB2	10944216	10944916	Seale_Adipocytes_PreDiff_79654	openGene2openGene	SLE
metabolic	PreAdipocytes	rs116660017	chr1	161487732	rs75548213	ENSG00000132185	ENST00000309691	FCRLA	161487072	161487825	Seale_Adipocytes_PreDiff_13964	ocr2openGene	SLE
metabolic	PreAdipocytes	rs3197999	chr3	49199901	rs12637576	ENSG00000199546	ENST00000362676	Y_RNA	49198937	49200207	Seale_Adipocytes_PreDiff_143305	openGene2openGene	IBD
metabolic	PreAdipocytes	rs13018977	chr2	241345230	rs10188318	ENSG00000115677	ENST00000413241	HDLBP	241345209	241345710	Seale_Adipocytes_PreDiff_126207	ocr2openGene	T1D
metabolic	PreAdipocytes	rs12537284	chr7	129091723	rs13240595	ENSG00000224163	ENST00000469533	ENSG00000224163	129091472	129091877	Seale_Adipocytes_PreDiff_206545	ocr2openGene	SLE
metabolic	PreAdipocytes	rs2736337	chr8	11480874	rs62489069	ENSG00000154319	ENST00000648766	FAM167A	11480873	11481426	Seale_Adipocytes_PreDiff_210025	openGene2openGene	RA
metabolic	PreAdipocytes	rs12421615	chr11	64284975	rs2510066	ENSG00000288852	ENST00000688681	ENSG00000288852	64284302	64286029	Seale_Adipocytes_PreDiff_39152	openGene2openGene	VIT
metabolic	PreAdipocytes	rs1170436	chr16	68530587	rs1645934	ENSG00000103047	ENST00000565037	TANGO6	68529671	68530646	Seale_Adipocytes_PreDiff_83405	openGene2openGene	SLE
metabolic	PreAdipocytes	rs8107548	chr19	49388057	rs10411630	ENSG00000161618	ENST00000293350	ALDH16A1	49387998	49388295	Seale_Adipocytes_PreDiff_105189	openGene2openGene	MS
metabolic	PreAdipocytes	rs57095329	chr5	160467840	rs57095329	ENSG00000113328	ENST00000510664	CCNG1	160467437	160468440	Seale_Adipocytes_PreDiff_180084	openGene2openGene	SLE
metabolic	PreAdipocytes	rs7187776	chr16	28864161	rs7193733	ENSG00000167371	ENST00000637425	PRRT2	28862918	28864636	Seale_Adipocytes_PreDiff_81121	openGene2openGene	T1D
metabolic	PreAdipocytes	rs7552167	chr1	24187123	rs78312791	ENSG00000001461	ENST00000374399	NIPAL3	24186869	24187975	Seale_Adipocytes_PreDiff_3236	openGene2openGene	PSO
metabolic	PreAdipocytes	rs2495365	chr1	2566200	imm_1_2476777	ENSG00000157873	ENST00000355716	TNFRSF14	2566100	2566636	Seale_Adipocytes_PreDiff_321	openGene2openGene	UC
metabolic	PreAdipocytes	rs231725	chr2	203909720	rs3116518	ENSG00000119004	ENST00000489360	CYP20A1	203908953	203910336	Seale_Adipocytes_PreDiff_122096	ocr2openGene	T1D
metabolic	PreAdipocytes	rs13018977	chr2	241316415	rs13006939	ENSG00000115677	ENST00000452065	HDLBP	241314859	241316508	Seale_Adipocytes_PreDiff_126205	openGene2openGene	T1D
metabolic	PreAdipocytes	rs11154801	chr6	135497759	rs13197384	ENSG00000146410	ENST00000451457	MTFR2	135497344	135498715	Seale_Adipocytes_PreDiff_192748	openGene2openGene	MS
metabolic	PreAdipocytes	rs231725	chr2	203909720	rs3116518	ENSG00000119004	ENST00000431118	CYP20A1	203908953	203910336	Seale_Adipocytes_PreDiff_122096	ocr2openGene	T1D
metabolic	PreAdipocytes	rs2495365	chr1	2566202	rs7550231	ENSG00000157873	ENST00000355716	TNFRSF14	2566100	2566636	Seale_Adipocytes_PreDiff_321	openGene2openGene	UC
metabolic	PreAdipocytes	rs533646	chr11	118689861	rs4938530	ENSG00000186166	ENST00000580556	CENATAC	118689682	118690551	Seale_Adipocytes_PreDiff_44038	openGene2openGene	MS
metabolic	PreAdipocytes	rs56750287	chr17	39924659	rs8076131	ENSG00000073605	ENST00000394175	GSDMB	39924313	39924718	Seale_Adipocytes_PreDiff_89539	openGene2openGene	T1D
metabolic	PreAdipocytes	rs3783782	chr14	61462813	rs17098411	ENSG00000288928	ENST00000692625	ENSG00000288928	61462731	61463016	Seale_Adipocytes_PreDiff_66696	openGene2openGene	RA
metabolic	PreAdipocytes	rs2495365	chr1	2547072	rs2477678	ENSG00000157911	ENST00000288774	PEX10	2545980	2547486	Seale_Adipocytes_PreDiff_316	openGene2openGene	UC
metabolic	PreAdipocytes	rs1170436	chr16	68530545	rs1645975	ENSG00000141076	ENST00000566227	UTP4	68529671	68530646	Seale_Adipocytes_PreDiff_83405	openGene2openGene	SLE
metabolic	PreAdipocytes	rs1170436	chr16	68529741	rs1728773	ENSG00000141076	ENST00000314423	UTP4	68529671	68530646	Seale_Adipocytes_PreDiff_83405	openGene2openGene	SLE
metabolic	PreAdipocytes	rs17323934	chr7	26864711	rs17323934	ENSG00000276528	ENST00000622675	ENSG00000276528	26864205	26865220	Seale_Adipocytes_PreDiff_198938	openGene2openGene	T1D
metabolic	PreAdipocytes	rs180977001	chr3	58332737	rs180977001	ENSG00000168301	ENST00000479179	KCTD6	58332554	58333466	Seale_Adipocytes_PreDiff_144296	openGene2openGene	SLE
metabolic	PreAdipocytes	rs11089629	chr22	21568855	rs140492	ENSG00000161179	ENST00000468686	YDJC	21568533	21568872	Seale_Adipocytes_PreDiff_135430	openGene2openGene	SLE
metabolic	PreAdipocytes	rs180977001	chr3	58332750	rs185407974	ENSG00000168301	ENST00000491093	KCTD6	58332554	58333466	Seale_Adipocytes_PreDiff_144296	openGene2openGene	SLE
metabolic	PreAdipocytes	rs9926533	chr16	31092475	rs2359612	ENSG00000103496	ENST00000460668	STX4	31092362	31092642	Seale_Adipocytes_PreDiff_81377	openGene2openGene	SLE
metabolic	PreAdipocytes	rs12445568	chr16	31005649	rs729482	ENSG00000167395	ENST00000300850	ZNF646	31005639	31005865	Seale_Adipocytes_PreDiff_81361	ocr2openGene	PSO
metabolic	PreAdipocytes	rs12599402	chr16	11005850	rs7194305	ENSG00000175643	ENST00000572173	RMI2	11005536	11005976	Seale_Adipocytes_PreDiff_79667	ocr2openGene	SLE
metabolic	PreAdipocytes	rs34659678	chr6	111478910	rs7750803	ENSG00000056972	ENST00000464903	TRAF3IP2	111478822	111478976	Seale_Adipocytes_PreDiff_190707	ocr2openGene	IBD
metabolic	PreAdipocytes	rs17323934	chr7	26853905	rs3213853	ENSG00000197576	ENST00000610970	HOXA4	26853839	26854094	Seale_Adipocytes_PreDiff_198935	openGene2openGene	T1D
metabolic	PreAdipocytes	rs34835	chr16	28554837	rs3859172	ENSG00000188603	ENST00000561689	CLN3	28553738	28554845	Seale_Adipocytes_PreDiff_81104	openGene2openGene	T1D
metabolic	PreAdipocytes	rs3748816	chr1	2629464	rs4648659	ENSG00000142606	ENST00000511099	MMEL1	2629418	2629593	Seale_Adipocytes_PreDiff_334	openGene2openGene	CEL
metabolic	PreAdipocytes	rs1800693	chr12	6341779	rs767455	ENSG00000111321	ENST00000536876	LTBR	6341703	6342325	Seale_Adipocytes_PreDiff_46774	openGene2openGene	MS
metabolic	PreAdipocytes	rs2736337	chr8	11480078	rs2409780	ENSG00000154319	ENST00000527445	FAM167A	11479692	11480800	Seale_Adipocytes_PreDiff_210024	openGene2openGene	RA
metabolic	PreAdipocytes	rs7204270	chr16	30183519	rs930392	ENSG00000102882	ENST00000395199	MAPK3	30182804	30183813	Seale_Adipocytes_PreDiff_81268	openGene2openGene	MS
metabolic	PreAdipocytes	rs4690229	chr4	987108	rs11248061	ENSG00000127419	ENST00000504505	TMEM175	986596	987866	Seale_Adipocytes_PreDiff_155617	openGene2openGene	SLE
metabolic	PreAdipocytes	rs13018977	chr2	241345437	rs66515651	ENSG00000168385	ENST00000434955	SEPTIN2	241345209	241345710	Seale_Adipocytes_PreDiff_126207	ocr2openGene	T1D
metabolic	PreAdipocytes	rs533646	chr11	118692090	rs582630	ENSG00000110367	ENST00000529162	DDX6	118692038	118692364	Seale_Adipocytes_PreDiff_44039	openGene2openGene	MS
metabolic	PreAdipocytes	rs3197999	chr3	50122246	rs2071208	ENSG00000230454	ENST00000426302	ENSG00000230454	50122027	50122330	Seale_Adipocytes_PreDiff_143411	ocr2openGene	IBD
metabolic	PreAdipocytes	rs533646	chr11	118696836	rs644867	ENSG00000110367	ENST00000529162	DDX6	118696798	118696973	Seale_Adipocytes_PreDiff_44040	openGene2openGene	MS
metabolic	PreAdipocytes	rs60920700	chr3	119571861	rs16830002	ENSG00000121594	ENST00000478182	CD80	119571758	119571967	Seale_Adipocytes_PreDiff_148127	ocr2openGene	VIT
metabolic	PreAdipocytes	rs2762051	chr13	50230580	rs2066656	ENSG00000136104	ENST00000645990	RNASEH2B	50229932	50230661	Seale_Adipocytes_PreDiff_60387	ocr2openGene	CEL
metabolic	PreAdipocytes	rs2298428	chr22	21568075	rs140491	ENSG00000161180	ENST00000425975	CCDC116	21567512	21568480	Seale_Adipocytes_PreDiff_135429	openGene2openGene	CEL
metabolic	PreAdipocytes	rs34835	chr16	28554346	rs7191618	ENSG00000188603	ENST00000357857	CLN3	28553738	28554845	Seale_Adipocytes_PreDiff_81104	openGene2openGene	T1D
metabolic	PreAdipocytes	rs2495365	chr1	2566200	imm_1_2476777	ENSG00000157873	ENST00000409119	TNFRSF14	2566100	2566636	Seale_Adipocytes_PreDiff_321	openGene2openGene	UC
metabolic	PreAdipocytes	rs3801810	chr7	26858021	rs3801805	ENSG00000233429	ENST00000425358	HOTAIRM1	26857463	26858264	Seale_Adipocytes_PreDiff_198937	openGene2openGene	CRO
metabolic	PreAdipocytes	rs34835	chr16	28554837	rs3859172	ENSG00000188603	ENST00000333496	CLN3	28553738	28554845	Seale_Adipocytes_PreDiff_81104	openGene2openGene	T1D
metabolic	PreAdipocytes	rs11089637	chr22	21568855	rs61179854	ENSG00000161179	ENST00000415762	YDJC	21568533	21568872	Seale_Adipocytes_PreDiff_135430	openGene2openGene	RA
metabolic	PreAdipocytes	rs12445568	chr16	30958236	rs62055866	ENSG00000167395	ENST00000564189	ZNF646	30957034	30958570	Seale_Adipocytes_PreDiff_81348	openGene2openGene	PSO
metabolic	PreAdipocytes	rs7679	chr20	45934368	rs1057208	ENSG00000124104	ENST00000472219	SNX21	45934144	45935602	Seale_Adipocytes_PreDiff_130404	openGene2openGene	SLE
metabolic	PreAdipocytes	rs1814576	chr5	110769644	rs17506794	ENSG00000145777	ENST00000344895	TSLP	110769183	110769755	Seale_Adipocytes_PreDiff_175208	ocr2openGene	ALG
metabolic	PreAdipocytes	rs11089637	chr22	21568615	rs56858583	ENSG00000161179	ENST00000292778	YDJC	21568533	21568872	Seale_Adipocytes_PreDiff_135430	openGene2openGene	RA
metabolic	PreAdipocytes	rs4409785	chr11	95578096	rs12575636	ENSG00000245552	ENST00000690619	ENSG00000245552	95577625	95578171	Seale_Adipocytes_PreDiff_42108	ocr2openGene	RA
metabolic	PreAdipocytes	rs9926533	chr16	31118574	rs9925964	ENSG00000099381	ENST00000684162	SETD1A	31118520	31118743	Seale_Adipocytes_PreDiff_81384	openGene2openGene	SLE
metabolic	PreAdipocytes	rs3825568	chr14	68794755	rs2236262	ENSG00000242941	ENST00000493832	RPL12P7	68794422	68794868	Seale_Adipocytes_PreDiff_67381	openGene2openGene	JIA
metabolic	PreAdipocytes	rs9926533	chr16	31074149	rs2303222	ENSG00000099381	ENST00000262519	SETD1A	31074078	31074753	Seale_Adipocytes_PreDiff_81373	openGene2openGene	SLE
metabolic	PreAdipocytes	rs9926533	chr16	31106068	rs56314408	ENSG00000185947	ENST00000394846	ZNF267	31105693	31106128	Seale_Adipocytes_PreDiff_81381	openGene2openGene	SLE
metabolic	PreAdipocytes	rs28449958	chr16	28835545	rs55719896	ENSG00000176953	ENST00000562977	NFATC2IP	28834955	28835706	Seale_Adipocytes_PreDiff_81116	openGene2openGene	IBD
metabolic	PreAdipocytes	rs9926533	chr16	31106092	rs2032915	ENSG00000185947	ENST00000300870	ZNF267	31105693	31106128	Seale_Adipocytes_PreDiff_81381	openGene2openGene	SLE
metabolic	PreAdipocytes	rs2301888	chr1	17348042	rs2240335	ENSG00000117115	ENST00000375486	PADI2	17347839	17348159	Seale_Adipocytes_PreDiff_2274	openGene2openGene	RA
metabolic	PreAdipocytes	rs2495365	chr1	2566202	rs7550231	ENSG00000157873	ENST00000434817	TNFRSF14	2566100	2566636	Seale_Adipocytes_PreDiff_321	openGene2openGene	UC
metabolic	PreAdipocytes	rs917997	chr2	102443564	rs1558650	ENSG00000281162	ENST00000627273	LINC01127	102443214	102443642	Seale_Adipocytes_PreDiff_114371	ocr2openGene	CEL
metabolic	PreAdipocytes	rs2762051	chr13	50230580	rs2066656	ENSG00000136104	ENST00000422660	RNASEH2B	50229932	50230661	Seale_Adipocytes_PreDiff_60387	ocr2openGene	CEL
metabolic	PreAdipocytes	rs11065898	chr12	111547047	rs621899	ENSG00000089234	ENST00000547043	BRAP	111546815	111547063	Seale_Adipocytes_PreDiff_55266	ocr2openGene	AS
metabolic	PreAdipocytes	rs13153019	chr5	177357611	rs4075959	ENSG00000213347	ENST00000513169	MXD3	177357535	177357966	Seale_Adipocytes_PreDiff_181645	openGene2openGene	ALG
metabolic	PreAdipocytes	rs4690229	chr4	987108	rs11248061	ENSG00000127419	ENST00000515876	TMEM175	986596	987866	Seale_Adipocytes_PreDiff_155617	openGene2openGene	SLE
metabolic	PreAdipocytes	rs11643872	chr16	30958165	rs11643872	ENSG00000255439	ENST00000532364	ENSG00000255439	30957034	30958570	Seale_Adipocytes_PreDiff_81348	openGene2openGene	GD
metabolic	PreAdipocytes	rs1887428	chr9	4984530	rs1887428	ENSG00000147853	ENST00000359883	AK3	4984361	4985572	Seale_Adipocytes_PreDiff_221389	openGene2openGene	IBD
metabolic	PreAdipocytes	rs243332	chr16	11255821	rs243332	ENSG00000038532	ENST00000465491	CLEC16A	11255593	11257003	Seale_Adipocytes_PreDiff_79715	openGene2openGene	CRO
metabolic	PreAdipocytes	rs1170436	chr16	68530587	rs1645934	ENSG00000141076	ENST00000566227	UTP4	68529671	68530646	Seale_Adipocytes_PreDiff_83405	openGene2openGene	SLE
metabolic	PreAdipocytes	rs10985070	chr9	120928959	rs1930785	ENSG00000226752	ENST00000639267	CUTALP	120928420	120929366	Seale_Adipocytes_PreDiff_228576	openGene2openGene	RA
metabolic	PreAdipocytes	rs859637	chr1	172719772	rs859619	ENSG00000180999	ENST00000488100	C1orf105	172719053	172720060	Seale_Adipocytes_PreDiff_15092	ocr2openGene	CEL
metabolic	PreAdipocytes	rs3097670	chr6	33080603	rs3128959	ENSG00000223865	ENST00000418931	HLA-DPB1	33080202	33081268	Seale_Adipocytes_PreDiff_185627	openGene2openGene	ALG
metabolic	PreAdipocytes	rs11590283	chr1	1308516	rs61766198	ENSG00000160087	ENST00000466752	UBE2J2	1307457	1308834	Seale_Adipocytes_PreDiff_102	openGene2openGene	SLE
metabolic	PreAdipocytes	rs4810485	chr20	46111557	rs6074022	ENSG00000101017	ENST00000372276	CD40	46111106	46111694	Seale_Adipocytes_PreDiff_130435	ocr2openGene	MS
metabolic	PreAdipocytes	rs11089637	chr22	21568855	rs61179854	ENSG00000161179	ENST00000468686	YDJC	21568533	21568872	Seale_Adipocytes_PreDiff_135430	openGene2openGene	RA
metabolic	PreAdipocytes	rs1170436	chr16	68530221	rs1728770	ENSG00000141076	ENST00000566227	UTP4	68529671	68530646	Seale_Adipocytes_PreDiff_83405	openGene2openGene	SLE
metabolic	PreAdipocytes	rs13018977	chr2	241316415	rs13006939	ENSG00000115677	ENST00000391975	HDLBP	241314859	241316508	Seale_Adipocytes_PreDiff_126205	openGene2openGene	T1D
metabolic	PreAdipocytes	rs6715106	chr2	191050947	rs1400654	ENSG00000138378	ENST00000470708	STAT4	191049206	191051006	Seale_Adipocytes_PreDiff_121005	ocr2openGene	SLE
metabolic	PreAdipocytes	rs3197999	chr3	50122246	rs2071208	ENSG00000012171	ENST00000456560	SEMA3B	50122027	50122330	Seale_Adipocytes_PreDiff_143411	ocr2openGene	IBD
metabolic	PreAdipocytes	rs793108	chr10	31133742	rs3839909	ENSG00000237036	ENST00000687374	ZEB1-AS1	31133636	31134484	Seale_Adipocytes_PreDiff_24940	ocr2openGene	RA
metabolic	PreAdipocytes	rs9926533	chr16	31106068	rs56314408	ENSG00000185947	ENST00000561814	ZNF267	31105693	31106128	Seale_Adipocytes_PreDiff_81381	openGene2openGene	SLE
metabolic	PreAdipocytes	rs11590283	chr1	1308516	rs61766198	ENSG00000230415	ENST00000453732	LINC01786	1307457	1308834	Seale_Adipocytes_PreDiff_102	openGene2openGene	SLE
metabolic	PreAdipocytes	rs12142199	chr1	1308516	rs61766198	ENSG00000230415	ENST00000434139	LINC01786	1307457	1308834	Seale_Adipocytes_PreDiff_102	openGene2openGene	SLE
metabolic	PreAdipocytes	rs116660017	chr1	161487732	rs75548213	ENSG00000132185	ENST00000367953	FCRLA	161487072	161487825	Seale_Adipocytes_PreDiff_13964	ocr2openGene	SLE
metabolic	PreAdipocytes	rs2495365	chr1	2556327	rs2227313	ENSG00000157870	ENST00000481683	PRXL2B	2555573	2557170	Seale_Adipocytes_PreDiff_319	openGene2openGene	UC
metabolic	PreAdipocytes	rs12946510	chr17	39754115	rs2941522	ENSG00000167258	ENST00000559545	CDK12	39753752	39754994	Seale_Adipocytes_PreDiff_89533	ocr2openGene	MS
metabolic	PreAdipocytes	rs7552167	chr1	24187278	rs4090311	ENSG00000001461	ENST00000475663	NIPAL3	24186869	24187975	Seale_Adipocytes_PreDiff_3236	openGene2openGene	PSO
metabolic	PreAdipocytes	rs11204896	chr1	151820508	rs11578418	ENSG00000269489	ENST00000601909	ENSG00000269489	151820337	151820524	Seale_Adipocytes_PreDiff_12893	ocr2openGene	ALG
metabolic	PreAdipocytes	rs3801810	chr7	26858021	rs3801805	ENSG00000257184	ENST00000470747	ENSG00000257184	26857463	26858264	Seale_Adipocytes_PreDiff_198937	openGene2openGene	CRO
metabolic	PreAdipocytes	rs8107548	chr19	49388057	rs10411630	ENSG00000161618	ENST00000598015	ALDH16A1	49387998	49388295	Seale_Adipocytes_PreDiff_105189	openGene2openGene	MS
metabolic	PreAdipocytes	rs13018977	chr2	241345230	rs10188318	ENSG00000115677	ENST00000428482	HDLBP	241345209	241345710	Seale_Adipocytes_PreDiff_126207	ocr2openGene	T1D
metabolic	PreAdipocytes	rs1800693	chr12	6341779	rs767455	ENSG00000111321	ENST00000228918	LTBR	6341703	6342325	Seale_Adipocytes_PreDiff_46774	openGene2openGene	MS
metabolic	PreAdipocytes	rs533646	chr11	118679255	rs660489	ENSG00000186166	ENST00000534656	CENATAC	118678869	118679357	Seale_Adipocytes_PreDiff_44036	openGene2openGene	MS
metabolic	PreAdipocytes	rs766751473	chr5	132475490	rs11741255	ENSG00000197536	ENST00000407797	IRF1-AS1	132475399	132476265	Seale_Adipocytes_PreDiff_176909	ocr2openGene	T1D
metabolic	PreAdipocytes	rs3883338	chr17	42342884	rs8069645	ENSG00000168610	ENST00000678905	STAT3	42342655	42342936	Seale_Adipocytes_PreDiff_89853	ocr2openGene	IBD
metabolic	PreAdipocytes	rs60920700	chr3	119571861	rs16830002	ENSG00000144843	ENST00000481816	ADPRH	119571758	119571967	Seale_Adipocytes_PreDiff_148127	ocr2openGene	VIT
metabolic	PreAdipocytes	rs2066819	chr12	56300477	rs2695789	ENSG00000135517	ENST00000648442	MIP	56299596	56300874	Seale_Adipocytes_PreDiff_50710	openGene2openGene	PSO
metabolic	PreAdipocytes	rs2298428	chr22	21568167	rs11089620	ENSG00000161180	ENST00000607942	CCDC116	21567512	21568480	Seale_Adipocytes_PreDiff_135429	openGene2openGene	CEL
metabolic	PreAdipocytes	rs6873255	chr5	173880502	rs72810974	ENSG00000253959	ENST00000523242	LINC01863	173880442	173881051	Seale_Adipocytes_PreDiff_181264	ocr2openGene	CRO
metabolic	PreAdipocytes	rs4690229	chr4	987108	rs11248061	ENSG00000127419	ENST00000509508	TMEM175	986596	987866	Seale_Adipocytes_PreDiff_155617	openGene2openGene	SLE
metabolic	PreAdipocytes	rs13098911	chr3	46208517	rs34919616	ENSG00000172215	ENST00000438735	CXCR6	46208247	46208687	Seale_Adipocytes_PreDiff_142993	openGene2openGene	CEL
metabolic	PreAdipocytes	rs28414437	chr14	80996305	rs4903961	ENSG00000286686	ENST00000670865	ENSG00000286686	80996214	80996788	Seale_Adipocytes_PreDiff_68620	ocr2openGene	GD
metabolic	PreAdipocytes	rs13018977	chr2	241316415	rs13006939	ENSG00000115677	ENST00000449504	HDLBP	241314859	241316508	Seale_Adipocytes_PreDiff_126205	openGene2openGene	T1D
metabolic	PreAdipocytes	rs1463485	chr17	75855710	rs1463485	ENSG00000092929	ENST00000586108	UNC13D	75855051	75856194	Seale_Adipocytes_PreDiff_93344	openGene2openGene	SLE
metabolic	PreAdipocytes	rs8054198	chr16	10964558	rs9933623	ENSG00000188897	ENST00000598234	ENSG00000188897	10963996	10964620	Seale_Adipocytes_PreDiff_79657	ocr2openGene	SLE
metabolic	PreAdipocytes	rs2495365	chr1	2547072	rs2477678	ENSG00000157911	ENST00000508384	PEX10	2545980	2547486	Seale_Adipocytes_PreDiff_316	openGene2openGene	UC
metabolic	PreAdipocytes	rs13153019	chr5	177357611	rs4075959	ENSG00000213347	ENST00000502529	MXD3	177357535	177357966	Seale_Adipocytes_PreDiff_181645	openGene2openGene	ALG
metabolic	PreAdipocytes	rs10174949	chr2	8302417	rs891058	ENSG00000235092	ENST00000691069	ID2-AS1	8301937	8302641	Seale_Adipocytes_PreDiff_106695	ocr2openGene	ALG
metabolic	PreAdipocytes	rs12445568	chr16	30985550	rs12443808	ENSG00000167395	ENST00000394979	ZNF646	30985504	30986201	Seale_Adipocytes_PreDiff_81356	ocr2openGene	PSO
metabolic	PreAdipocytes	rs4821124	chr22	21568167	rs11089620	ENSG00000161179	ENST00000398873	YDJC	21567512	21568480	Seale_Adipocytes_PreDiff_135429	openGene2openGene	PSO
metabolic	PreAdipocytes	rs3783782	chr14	61466581	rs12147749	ENSG00000258926	ENST00000657299	ENSG00000258926	61466138	61466658	Seale_Adipocytes_PreDiff_66697	ocr2openGene	RA
metabolic	PreAdipocytes	rs9926533	chr16	31042719	rs2288004	ENSG00000099377	ENST00000574447	HSD3B7	31042190	31042745	Seale_Adipocytes_PreDiff_81366	openGene2openGene	SLE
metabolic	PreAdipocytes	rs17323934	chr7	26850243	rs17376018	ENSG00000105997	ENST00000522456	HOXA3	26850133	26850680	Seale_Adipocytes_PreDiff_198934	ocr2openGene	T1D
metabolic	PreAdipocytes	rs12445568	chr16	30966478	rs11150601	ENSG00000167394	ENST00000564456	ZNF668	30966014	30966488	Seale_Adipocytes_PreDiff_81351	ocr2openGene	PSO
metabolic	PreAdipocytes	rs3197999	chr3	50450636	rs139453136	ENSG00000202322	ENST00000365452	RNA5SP131	50450254	50451078	Seale_Adipocytes_PreDiff_143478	ocr2openGene	IBD
metabolic	PreAdipocytes	rs8054198	chr16	10944503	rs8054198	ENSG00000188897	ENST00000595168	ENSG00000188897	10944216	10944916	Seale_Adipocytes_PreDiff_79654	openGene2openGene	SLE
metabolic	PreAdipocytes	rs11246217	chr11	575800	rs34793529	ENSG00000174775	ENST00000462734	HRAS	575332	576720	Seale_Adipocytes_PreDiff_34179	openGene2openGene	SLE
metabolic	PreAdipocytes	rs10760123	chr9	120928863	rs7028641	ENSG00000119403	ENST00000439674	PHF19	120928420	120929366	Seale_Adipocytes_PreDiff_228576	openGene2openGene	ALG
metabolic	PreAdipocytes	rs3801810	chr7	26857820	rs3801807	ENSG00000253552	ENST00000522193	HOXA-AS2	26857463	26858264	Seale_Adipocytes_PreDiff_198937	openGene2openGene	CRO
metabolic	PreAdipocytes	rs56750287	chr17	39924659	rs8076131	ENSG00000073605	ENST00000523371	GSDMB	39924313	39924718	Seale_Adipocytes_PreDiff_89539	openGene2openGene	T1D
metabolic	PreAdipocytes	rs3801810	chr7	26850243	rs17376018	ENSG00000106004	ENST00000520854	HOXA5	26850133	26850680	Seale_Adipocytes_PreDiff_198934	ocr2openGene	CRO
metabolic	PreAdipocytes	rs1056198	chr20	49962627	rs4809769	ENSG00000206710	ENST00000383983	RNU6-147P	49962609	49962780	Seale_Adipocytes_PreDiff_130889	ocr2openGene	PSO
metabolic	PreAdipocytes	rs3801810	chr7	26853905	rs3213853	ENSG00000106004	ENST00000520854	HOXA5	26853839	26854094	Seale_Adipocytes_PreDiff_198935	openGene2openGene	CRO
metabolic	PreAdipocytes	rs74610550	chr19	1180566	rs72977562	ENSG00000279753	ENST00000623459	ENSG00000279753	1180513	1180920	Seale_Adipocytes_PreDiff_100218	ocr2openGene	CRO
metabolic	PreAdipocytes	rs2495365	chr1	2566588	rs2495365	ENSG00000157873	ENST00000409119	TNFRSF14	2566100	2566636	Seale_Adipocytes_PreDiff_321	openGene2openGene	UC
metabolic	PreAdipocytes	rs2066819	chr12	56359090	rs57870697	ENSG00000135517	ENST00000650166	MIP	56358888	56359178	Seale_Adipocytes_PreDiff_50715	openGene2openGene	PSO
metabolic	PreAdipocytes	rs60920700	chr3	119571861	rs16830002	ENSG00000144843	ENST00000357003	ADPRH	119571758	119571967	Seale_Adipocytes_PreDiff_148127	ocr2openGene	VIT
metabolic	PreAdipocytes	rs508970	chr11	61130440	rs7876	ENSG00000006118	ENST00000544098	TMEM132A	61129729	61130473	Seale_Adipocytes_PreDiff_38739	ocr2openGene	RA
metabolic	PreAdipocytes	rs243323	chr16	11256954	rs33989964	ENSG00000182108	ENST00000331808	DEXI	11255593	11257003	Seale_Adipocytes_PreDiff_79715	openGene2openGene	SLE
metabolic	PreAdipocytes	rs11590283	chr1	1308516	rs61766198	ENSG00000131584	ENST00000470659	ACAP3	1307457	1308834	Seale_Adipocytes_PreDiff_102	openGene2openGene	SLE
metabolic	PreAdipocytes	rs11605042	chr11	72703144	rs3765105	ENSG00000214530	ENST00000536377	STARD10	72703137	72704345	Seale_Adipocytes_PreDiff_40216	openGene2openGene	RA
metabolic	PreAdipocytes	rs930297	chr17	75412743	rs9914731	ENSG00000125457	ENST00000580099	MIF4GD	75412596	75413011	Seale_Adipocytes_PreDiff_93268	ocr2openGene	SLE
metabolic	PreAdipocytes	rs533646	chr11	118689861	rs4938530	ENSG00000186166	ENST00000534656	CENATAC	118689682	118690551	Seale_Adipocytes_PreDiff_44038	openGene2openGene	MS
metabolic	PreAdipocytes	rs1170436	chr16	68528912	rs4783653	ENSG00000141076	ENST00000352319	UTP4	68528577	68529037	Seale_Adipocytes_PreDiff_83404	openGene2openGene	SLE
metabolic	PreAdipocytes	rs28449958	chr16	28863226	rs62037367	ENSG00000260442	ENST00000686287	ATP2A1-AS1	28862918	28864636	Seale_Adipocytes_PreDiff_81121	openGene2openGene	IBD
metabolic	PreAdipocytes	rs3801810	chr7	26858021	rs3801805	ENSG00000233429	ENST00000434063	HOTAIRM1	26857463	26858264	Seale_Adipocytes_PreDiff_198937	openGene2openGene	CRO
metabolic	PreAdipocytes	rs533646	chr11	118692090	rs582630	ENSG00000160683	ENST00000292174	CXCR5	118692038	118692364	Seale_Adipocytes_PreDiff_44039	openGene2openGene	MS
metabolic	PreAdipocytes	rs12599402	chr16	11005850	rs7194305	ENSG00000175643	ENST00000573910	RMI2	11005536	11005976	Seale_Adipocytes_PreDiff_79667	ocr2openGene	SLE
metabolic	PreAdipocytes	rs533646	chr11	118689861	rs4938530	ENSG00000186166	ENST00000526463	CENATAC	118689682	118690551	Seale_Adipocytes_PreDiff_44038	openGene2openGene	MS
metabolic	PreAdipocytes	rs11246217	chr11	575800	rs34793529	ENSG00000174775	ENST00000451590	HRAS	575332	576720	Seale_Adipocytes_PreDiff_34179	openGene2openGene	SLE
metabolic	PreAdipocytes	rs917997	chr2	102443564	rs1558650	ENSG00000281162	ENST00000628502	LINC01127	102443214	102443642	Seale_Adipocytes_PreDiff_114371	ocr2openGene	CEL
metabolic	PreAdipocytes	rs17323934	chr7	26858021	rs3801805	ENSG00000253552	ENST00000518046	HOXA-AS2	26857463	26858264	Seale_Adipocytes_PreDiff_198937	openGene2openGene	T1D
metabolic	PreAdipocytes	rs78037977	chr1	172746562	rs78037977	ENSG00000234741	ENST00000451607	GAS5	172746074	172746720	Seale_Adipocytes_PreDiff_15096	openGene2openGene	VIT
metabolic	PreAdipocytes	rs3802214	chr8	140598799	rs4961273	ENSG00000280326	ENST00000624905	ENSG00000280326	140598231	140598822	Seale_Adipocytes_PreDiff_220206	ocr2openGene	T1D
metabolic	PreAdipocytes	rs301806	chr1	8371547	rs3795310	ENSG00000142599	ENST00000465125	RERE	8371443	8371701	Seale_Adipocytes_PreDiff_1027	ocr2openGene	ALG
metabolic	PreAdipocytes	rs3825568	chr14	68787081	rs10711370	ENSG00000242941	ENST00000493832	RPL12P7	68784554	68787460	Seale_Adipocytes_PreDiff_67379	ocr2openGene	JIA
metabolic	PreAdipocytes	rs7132277	chr12	123043858	rs655293	ENSG00000051825	ENST00000545556	MPHOSPH9	123043452	123044025	Seale_Adipocytes_PreDiff_56603	ocr2openGene	MS
metabolic	PreAdipocytes	rs2495365	chr1	2567423	rs1555791	ENSG00000238164	ENST00000416860	TNFRSF14-AS1	2567350	2567573	Seale_Adipocytes_PreDiff_322	openGene2openGene	UC
metabolic	PreAdipocytes	rs13018977	chr2	241345437	rs66515651	ENSG00000168385	ENST00000482304	SEPTIN2	241345209	241345710	Seale_Adipocytes_PreDiff_126207	ocr2openGene	T1D
metabolic	PreAdipocytes	rs3801810	chr7	26853905	rs3213853	ENSG00000233429	ENST00000425358	HOTAIRM1	26853839	26854094	Seale_Adipocytes_PreDiff_198935	ocr2openGene	CRO
metabolic	PreAdipocytes	rs35164067	chr19	10404166	rs73923215	ENSG00000090339	ENST00000423829	ICAM1	10403309	10404848	Seale_Adipocytes_PreDiff_101475	openGene2openGene	AS
metabolic	PreAdipocytes	rs508970	chr11	61130440	rs7876	ENSG00000006118	ENST00000534983	TMEM132A	61129729	61130473	Seale_Adipocytes_PreDiff_38739	ocr2openGene	RA
metabolic	PreAdipocytes	rs12128789	chr1	212699510	rs73079851	ENSG00000123685	ENST00000471382	BATF3	212699048	212701404	Seale_Adipocytes_PreDiff_18733	openGene2openGene	T1D
metabolic	PreAdipocytes	rs4821124	chr22	21568075	rs140491	ENSG00000161179	ENST00000292778	YDJC	21567512	21568480	Seale_Adipocytes_PreDiff_135429	openGene2openGene	PSO
metabolic	PreAdipocytes	rs7204270	chr16	30183519	rs930392	ENSG00000102882	ENST00000322266	MAPK3	30182804	30183813	Seale_Adipocytes_PreDiff_81268	openGene2openGene	MS
metabolic	PreAdipocytes	rs3801810	chr7	26857820	rs3801807	ENSG00000233429	ENST00000495032	HOTAIRM1	26857463	26858264	Seale_Adipocytes_PreDiff_198937	openGene2openGene	CRO
metabolic	PreAdipocytes	rs12445568	chr16	31010559	rs140820592	ENSG00000167397	ENST00000394975	VKORC1	31009854	31011051	Seale_Adipocytes_PreDiff_81363	openGene2openGene	PSO
metabolic	PreAdipocytes	rs8107548	chr19	49388057	rs10411630	ENSG00000104872	ENST00000598175	PIH1D1	49387998	49388295	Seale_Adipocytes_PreDiff_105189	openGene2openGene	MS
metabolic	PreAdipocytes	rs28449958	chr16	28864161	rs7193733	ENSG00000260442	ENST00000686287	ATP2A1-AS1	28862918	28864636	Seale_Adipocytes_PreDiff_81121	openGene2openGene	IBD
metabolic	PreAdipocytes	rs75637965	chr8	11440482	rs4240675	ENSG00000269954	ENST00000528629	ENSG00000269954	11439853	11440526	Seale_Adipocytes_PreDiff_210013	ocr2openGene	MS
metabolic	PreAdipocytes	rs75637965	chr8	11429613	rs59254177	ENSG00000269954	ENST00000602626	ENSG00000269954	11429297	11430294	Seale_Adipocytes_PreDiff_210011	ocr2openGene	MS
metabolic	PreAdipocytes	rs13153019	chr5	177357611	rs4075959	ENSG00000213347	ENST00000503782	MXD3	177357535	177357966	Seale_Adipocytes_PreDiff_181645	openGene2openGene	ALG
metabolic	PreAdipocytes	rs3801810	chr7	26857820	rs3801807	ENSG00000233429	ENST00000428939	HOTAIRM1	26857463	26858264	Seale_Adipocytes_PreDiff_198937	openGene2openGene	CRO
metabolic	PreAdipocytes	rs112006329	chr11	575800	rs34793529	ENSG00000099849	ENST00000531112	RASSF7	575332	576720	Seale_Adipocytes_PreDiff_34179	openGene2openGene	SLE
metabolic	PreAdipocytes	rs10985070	chr9	120928959	rs1930785	ENSG00000226752	ENST00000640907	CUTALP	120928420	120929366	Seale_Adipocytes_PreDiff_228576	openGene2openGene	RA
metabolic	PreAdipocytes	rs2066819	chr12	56359090	rs57870697	ENSG00000135517	ENST00000648442	MIP	56358888	56359178	Seale_Adipocytes_PreDiff_50715	openGene2openGene	PSO
metabolic	PreAdipocytes	rs3197999	chr3	50170973	rs3774750	ENSG00000235016	ENST00000425674	SEMA3F-AS1	50170748	50171079	Seale_Adipocytes_PreDiff_143425	openGene2openGene	IBD
metabolic	PreAdipocytes	rs131658	chr22	21568075	rs140491	ENSG00000161180	ENST00000607942	CCDC116	21567512	21568480	Seale_Adipocytes_PreDiff_135429	openGene2openGene	SLE
metabolic	PreAdipocytes	rs3801810	chr7	26858021	rs3801805	ENSG00000253293	ENST00000396344	HOXA10	26857463	26858264	Seale_Adipocytes_PreDiff_198937	openGene2openGene	CRO
metabolic	PreAdipocytes	rs7679	chr20	45934368	rs1057208	ENSG00000124104	ENST00000372541	SNX21	45934144	45935602	Seale_Adipocytes_PreDiff_130404	openGene2openGene	SLE
metabolic	PreAdipocytes	rs3197999	chr3	48685869	rs6792510	ENSG00000225697	ENST00000485361	SLC26A6	48685554	48686522	Seale_Adipocytes_PreDiff_143265	openGene2openGene	IBD
metabolic	PreAdipocytes	rs7552167	chr1	24192153	rs7552167	ENSG00000286061	ENST00000651433	RCAN3AS	24191984	24192238	Seale_Adipocytes_PreDiff_3237	ocr2openGene	PSO
metabolic	PreAdipocytes	rs3197999	chr3	49358927	rs3811699	ENSG00000067560	ENST00000454011	RHOA	49357651	49359108	Seale_Adipocytes_PreDiff_143321	openGene2openGene	IBD
metabolic	PreAdipocytes	rs522127	chr3	160012131	rs10575904	ENSG00000151967	ENST00000495954	SCHIP1	160011910	160012179	Seale_Adipocytes_PreDiff_152281	openGene2openGene	MS
metabolic	PreAdipocytes	rs13018977	chr2	241345230	rs10188318	ENSG00000115677	ENST00000417540	HDLBP	241345209	241345710	Seale_Adipocytes_PreDiff_126207	ocr2openGene	T1D
metabolic	PreAdipocytes	rs8107548	chr19	49388057	rs10411630	ENSG00000161618	ENST00000540132	ALDH16A1	49387998	49388295	Seale_Adipocytes_PreDiff_105189	openGene2openGene	MS
metabolic	PreAdipocytes	rs3197999	chr3	50122246	rs2071208	ENSG00000114353	ENST00000313601	GNAI2	50122027	50122330	Seale_Adipocytes_PreDiff_143411	ocr2openGene	IBD
metabolic	PreAdipocytes	rs8107548	chr19	49388057	rs10411630	ENSG00000161618	ENST00000599652	ALDH16A1	49387998	49388295	Seale_Adipocytes_PreDiff_105189	openGene2openGene	MS
metabolic	PreAdipocytes	rs57095329	chr5	160467536	rs73318382	ENSG00000113328	ENST00000510664	CCNG1	160467437	160468440	Seale_Adipocytes_PreDiff_180084	openGene2openGene	SLE
metabolic	PreAdipocytes	rs533646	chr11	118678873	rs507080	ENSG00000186166	ENST00000580556	CENATAC	118678869	118679357	Seale_Adipocytes_PreDiff_44036	openGene2openGene	MS
metabolic	PreAdipocytes	rs3197999	chr3	49358324	rs1800668	ENSG00000067560	ENST00000454011	RHOA	49357651	49359108	Seale_Adipocytes_PreDiff_143321	openGene2openGene	IBD
metabolic	PreAdipocytes	rs7679	chr20	45934368	rs1057208	ENSG00000124104	ENST00000466252	SNX21	45934144	45935602	Seale_Adipocytes_PreDiff_130404	openGene2openGene	SLE
metabolic	PreAdipocytes	rs57095329	chr5	160467536	rs73318382	ENSG00000113328	ENST00000511683	CCNG1	160467437	160468440	Seale_Adipocytes_PreDiff_180084	openGene2openGene	SLE
metabolic	PreAdipocytes	rs8107548	chr19	49363759	rs2288480	ENSG00000161618	ENST00000598015	ALDH16A1	49363168	49364040	Seale_Adipocytes_PreDiff_105188	openGene2openGene	MS
metabolic	PreAdipocytes	rs35000415	chr7	128948946	rs2070197	ENSG00000128604	ENST00000465603	IRF5	128947153	128949259	Seale_Adipocytes_PreDiff_206537	ocr2openGene	SLE
metabolic	PreAdipocytes	rs28449958	chr16	28880144	rs8055138	ENSG00000176953	ENST00000562977	NFATC2IP	28879542	28880482	Seale_Adipocytes_PreDiff_81123	openGene2openGene	IBD
metabolic	PreAdipocytes	rs301806	chr1	8422018	rs301806	ENSG00000200344	ENST00000363474	Y_RNA	8421829	8422078	Seale_Adipocytes_PreDiff_1040	openGene2openGene	ALG
metabolic	PreAdipocytes	rs17323934	chr7	26864711	rs17323934	ENSG00000213786	ENST00000396362	NHP2P2	26864205	26865220	Seale_Adipocytes_PreDiff_198938	openGene2openGene	T1D
metabolic	PreAdipocytes	rs13018977	chr2	241316415	rs13006939	ENSG00000115677	ENST00000422080	HDLBP	241314859	241316508	Seale_Adipocytes_PreDiff_126205	openGene2openGene	T1D
metabolic	PreAdipocytes	rs12445568	chr16	30957268	rs4889599	ENSG00000167395	ENST00000564189	ZNF646	30957034	30958570	Seale_Adipocytes_PreDiff_81348	openGene2openGene	PSO
metabolic	PreAdipocytes	rs1463485	chr17	75854333	rs9894009	ENSG00000092929	ENST00000586108	UNC13D	75854108	75854399	Seale_Adipocytes_PreDiff_93343	openGene2openGene	SLE
metabolic	PreAdipocytes	rs28449958	chr16	28863801	rs7198606	ENSG00000260442	ENST00000566956	ATP2A1-AS1	28862918	28864636	Seale_Adipocytes_PreDiff_81121	openGene2openGene	IBD
metabolic	PreAdipocytes	rs3801810	chr7	26865151	rs73069540	ENSG00000274396	ENST00000617934	ENSG00000274396	26864205	26865220	Seale_Adipocytes_PreDiff_198938	openGene2openGene	CRO
metabolic	PreAdipocytes	rs11089637	chr22	21568855	rs61179854	ENSG00000161179	ENST00000464015	YDJC	21568533	21568872	Seale_Adipocytes_PreDiff_135430	openGene2openGene	RA
metabolic	PreAdipocytes	rs11933540	chr4	26086506	rs16878091	ENSG00000168214	ENST00000680928	RBPJ	26086352	26087702	Seale_Adipocytes_PreDiff_158023	ocr2openGene	RA
metabolic	PreAdipocytes	rs1170436	chr16	68529741	rs1728773	ENSG00000141076	ENST00000566227	UTP4	68529671	68530646	Seale_Adipocytes_PreDiff_83405	openGene2openGene	SLE
metabolic	PreAdipocytes	rs3801810	chr7	26850243	rs17376018	ENSG00000274396	ENST00000617934	ENSG00000274396	26850133	26850680	Seale_Adipocytes_PreDiff_198934	ocr2openGene	CRO
metabolic	PreAdipocytes	rs533646	chr11	118689861	rs4938530	ENSG00000186166	ENST00000532132	CENATAC	118689682	118690551	Seale_Adipocytes_PreDiff_44038	openGene2openGene	MS
metabolic	PreAdipocytes	rs3806624	chr3	27723132	rs3806624	ENSG00000163512	ENST00000479665	AZI2	27723087	27723557	Seale_Adipocytes_PreDiff_141154	openGene2openGene	RA
metabolic	PreAdipocytes	rs9926533	chr16	31092475	rs2359612	ENSG00000103496	ENST00000493902	STX4	31092362	31092642	Seale_Adipocytes_PreDiff_81377	openGene2openGene	SLE
metabolic	PreAdipocytes	rs8054198	chr16	10964558	rs9933623	ENSG00000188897	ENST00000696174	ENSG00000188897	10963996	10964620	Seale_Adipocytes_PreDiff_79657	ocr2openGene	SLE
metabolic	PreAdipocytes	rs17323934	chr7	26865151	rs73069540	ENSG00000276528	ENST00000622675	ENSG00000276528	26864205	26865220	Seale_Adipocytes_PreDiff_198938	openGene2openGene	T1D
metabolic	PreAdipocytes	rs3801810	chr7	26853905	rs3213853	ENSG00000106004	ENST00000222726	HOXA5	26853839	26854094	Seale_Adipocytes_PreDiff_198935	openGene2openGene	CRO
metabolic	PreAdipocytes	rs11089629	chr22	21568855	rs140492	ENSG00000161179	ENST00000292778	YDJC	21568533	21568872	Seale_Adipocytes_PreDiff_135430	openGene2openGene	SLE
metabolic	PreAdipocytes	rs3801810	chr7	26853905	rs3213853	ENSG00000106004	ENST00000520854	HOXA5	26853839	26854094	Seale_Adipocytes_PreDiff_198935	ocr2openGene	CRO
metabolic	PreAdipocytes	rs10760123	chr9	120928679	rs3761849	ENSG00000119403	ENST00000456291	PHF19	120928420	120929366	Seale_Adipocytes_PreDiff_228576	openGene2openGene	ALG
metabolic	PreAdipocytes	rs56750287	chr17	39924659	rs8076131	ENSG00000073605	ENST00000477054	GSDMB	39924313	39924718	Seale_Adipocytes_PreDiff_89539	openGene2openGene	T1D
metabolic	PreAdipocytes	rs17323934	chr7	26853905	rs3213853	ENSG00000197576	ENST00000360046	HOXA4	26853839	26854094	Seale_Adipocytes_PreDiff_198935	openGene2openGene	T1D
metabolic	PreAdipocytes	rs3783782	chr14	61493315	rs7153815	ENSG00000100644	ENST00000323441	HIF1A	61493157	61493630	Seale_Adipocytes_PreDiff_66702	openGene2openGene	RA
metabolic	PreAdipocytes	rs11681718	chr2	102439636	rs56166614	ENSG00000115604	ENST00000466357	IL18R1	102439335	102439689	Seale_Adipocytes_PreDiff_114370	openGene2openGene	SLE
metabolic	PreAdipocytes	rs4821124	chr22	21568167	rs11089620	ENSG00000161179	ENST00000292778	YDJC	21567512	21568480	Seale_Adipocytes_PreDiff_135429	openGene2openGene	PSO
metabolic	PreAdipocytes	rs1170436	chr16	68530587	rs1645934	ENSG00000103047	ENST00000564180	TANGO6	68529671	68530646	Seale_Adipocytes_PreDiff_83405	openGene2openGene	SLE
metabolic	PreAdipocytes	rs10947428	chr6	33697243	rs60340121	ENSG00000030110	ENST00000374467	BAK1	33696921	33697511	Seale_Adipocytes_PreDiff_185710	openGene2openGene	ALG
metabolic	PreAdipocytes	rs930297	chr17	75412743	rs9914731	ENSG00000125447	ENST00000580646	GGA3	75412596	75413011	Seale_Adipocytes_PreDiff_93268	ocr2openGene	SLE
metabolic	PreAdipocytes	rs243332	chr16	11256954	rs33989964	ENSG00000038532	ENST00000487189	CLEC16A	11255593	11257003	Seale_Adipocytes_PreDiff_79715	openGene2openGene	CRO
metabolic	PreAdipocytes	rs78037977	chr1	172746562	rs78037977	ENSG00000234741	ENST00000451607	GAS5	172746074	172746720	Seale_Adipocytes_PreDiff_15096	openGene2openGene	VIT
metabolic	PreAdipocytes	rs1799986	chr12	57136558	rs17547610	ENSG00000259125	ENST00000555461	LRP1-AS	57135444	57136975	Seale_Adipocytes_PreDiff_50807	ocr2openGene	ECZ
metabolic	PreAdipocytes	rs78037977	chr1	172746562	rs78037977	ENSG00000234741	ENST00000432536	GAS5	172746074	172746720	Seale_Adipocytes_PreDiff_15096	openGene2openGene	VIT
metabolic	PreAdipocytes	rs564976	chr3	160028076	rs485499	ENSG00000151967	ENST00000475932	SCHIP1	160027422	160028174	Seale_Adipocytes_PreDiff_152284	openGene2openGene	SLE
metabolic	PreAdipocytes	rs8107548	chr19	49388057	rs10411630	ENSG00000104872	ENST00000594845	PIH1D1	49387998	49388295	Seale_Adipocytes_PreDiff_105189	openGene2openGene	MS
metabolic	PreAdipocytes	rs60542850	chr19	10380676	rs71297581	ENSG00000090339	ENST00000423829	ICAM1	10380222	10381047	Seale_Adipocytes_PreDiff_101471	openGene2openGene	IBD
metabolic	PreAdipocytes	rs4409785	chr11	95578096	rs12575636	ENSG00000245552	ENST00000543150	ENSG00000245552	95577625	95578171	Seale_Adipocytes_PreDiff_42108	ocr2openGene	RA
metabolic	PreAdipocytes	rs1170436	chr16	68530587	rs1645934	ENSG00000141076	ENST00000314423	UTP4	68529671	68530646	Seale_Adipocytes_PreDiff_83405	openGene2openGene	SLE
metabolic	PreAdipocytes	rs2495365	chr1	2547072	rs2477678	ENSG00000157911	ENST00000447513	PEX10	2545980	2547486	Seale_Adipocytes_PreDiff_316	openGene2openGene	UC
metabolic	PreAdipocytes	rs10760123	chr9	120928679	rs3761849	ENSG00000226752	ENST00000640327	CUTALP	120928420	120929366	Seale_Adipocytes_PreDiff_228576	openGene2openGene	ALG
metabolic	PreAdipocytes	rs9926533	chr16	31074149	rs2303222	ENSG00000099377	ENST00000297679	HSD3B7	31074078	31074753	Seale_Adipocytes_PreDiff_81373	openGene2openGene	SLE
metabolic	PreAdipocytes	rs11089637	chr22	21568615	rs56858583	ENSG00000161179	ENST00000464015	YDJC	21568533	21568872	Seale_Adipocytes_PreDiff_135430	openGene2openGene	RA
metabolic	PreAdipocytes	rs12537284	chr7	129091723	rs13240595	ENSG00000128604	ENST00000650798	IRF5	129091472	129091877	Seale_Adipocytes_PreDiff_206545	ocr2openGene	SLE
metabolic	PreAdipocytes	rs13018977	chr2	241345437	rs66515651	ENSG00000168385	ENST00000466211	SEPTIN2	241345209	241345710	Seale_Adipocytes_PreDiff_126207	ocr2openGene	T1D
metabolic	PreAdipocytes	rs3197999	chr3	48685869	rs6792510	ENSG00000225697	ENST00000496469	SLC26A6	48685554	48686522	Seale_Adipocytes_PreDiff_143265	openGene2openGene	IBD
metabolic	PreAdipocytes	rs1194	chr6	35302802	rs9380501	ENSG00000065029	ENST00000498555	ZNF76	35302747	35303261	Seale_Adipocytes_PreDiff_185919	ocr2openGene	SLE
metabolic	PreAdipocytes	rs59716545	chr17	39924659	rs8076131	ENSG00000073605	ENST00000360317	GSDMB	39924313	39924718	Seale_Adipocytes_PreDiff_89539	openGene2openGene	RA
metabolic	PreAdipocytes	rs10985070	chr9	120928959	rs1930785	ENSG00000119403	ENST00000474402	PHF19	120928420	120929366	Seale_Adipocytes_PreDiff_228576	openGene2openGene	RA
metabolic	PreAdipocytes	rs7132277	chr12	123043858	rs655293	ENSG00000051825	ENST00000541437	MPHOSPH9	123043452	123044025	Seale_Adipocytes_PreDiff_56603	ocr2openGene	MS
metabolic	PreAdipocytes	rs12946510	chr17	39868373	rs11557466	ENSG00000167914	ENST00000577447	GSDMA	39868110	39868404	Seale_Adipocytes_PreDiff_89536	openGene2openGene	MS
metabolic	PreAdipocytes	rs7132277	chr12	123043858	rs655293	ENSG00000051825	ENST00000302373	MPHOSPH9	123043452	123044025	Seale_Adipocytes_PreDiff_56603	ocr2openGene	MS
metabolic	PreAdipocytes	rs301806	chr1	8371547	rs3795310	ENSG00000142599	ENST00000476556	RERE	8371443	8371701	Seale_Adipocytes_PreDiff_1027	ocr2openGene	ALG
metabolic	PreAdipocytes	rs13153019	chr5	177357611	rs4075959	ENSG00000169220	ENST00000503044	RGS14	177357535	177357966	Seale_Adipocytes_PreDiff_181645	openGene2openGene	ALG
metabolic	PreAdipocytes	rs2066819	chr12	56300477	rs2695789	ENSG00000135517	ENST00000555551	MIP	56299596	56300874	Seale_Adipocytes_PreDiff_50710	openGene2openGene	PSO
metabolic	PreAdipocytes	rs7204270	chr16	30183519	rs930392	ENSG00000102882	ENST00000484663	MAPK3	30182804	30183813	Seale_Adipocytes_PreDiff_81268	openGene2openGene	MS
metabolic	PreAdipocytes	rs11643872	chr16	30958165	rs11643872	ENSG00000167394	ENST00000564456	ZNF668	30957034	30958570	Seale_Adipocytes_PreDiff_81348	openGene2openGene	GD
metabolic	PreAdipocytes	rs3801810	chr7	26853905	rs3213853	ENSG00000233429	ENST00000593300	HOTAIRM1	26853839	26854094	Seale_Adipocytes_PreDiff_198935	openGene2openGene	CRO
metabolic	PreAdipocytes	rs243332	chr16	11255821	rs243332	ENSG00000038532	ENST00000463459	CLEC16A	11255593	11257003	Seale_Adipocytes_PreDiff_79715	openGene2openGene	CRO
metabolic	PreAdipocytes	rs9926533	chr16	30958165	rs11643872	ENSG00000167397	ENST00000420057	VKORC1	30957034	30958570	Seale_Adipocytes_PreDiff_81348	openGene2openGene	SLE
metabolic	PreAdipocytes	rs243332	chr16	11255821	rs243332	ENSG00000038532	ENST00000646363	CLEC16A	11255593	11257003	Seale_Adipocytes_PreDiff_79715	openGene2openGene	CRO
metabolic	PreAdipocytes	rs8054198	chr16	10964558	rs9933623	ENSG00000153066	ENST00000575349	TXNDC11	10963996	10964620	Seale_Adipocytes_PreDiff_79657	ocr2openGene	SLE
metabolic	PreAdipocytes	rs3197999	chr3	50148075	rs11714286	ENSG00000114353	ENST00000422163	GNAI2	50147979	50148191	Seale_Adipocytes_PreDiff_143420	ocr2openGene	IBD
metabolic	PreAdipocytes	rs13018977	chr2	241316415	rs13006939	ENSG00000115677	ENST00000426343	HDLBP	241314859	241316508	Seale_Adipocytes_PreDiff_126205	openGene2openGene	T1D
metabolic	PreAdipocytes	rs17323934	chr7	26857820	rs3801807	ENSG00000270182	ENST00000602610	ENSG00000270182	26857463	26858264	Seale_Adipocytes_PreDiff_198937	openGene2openGene	T1D
metabolic	PreAdipocytes	rs4976646	chr5	177367190	rs12654812	ENSG00000246334	ENST00000506465	PRR7-AS1	177366662	177367617	Seale_Adipocytes_PreDiff_181647	openGene2openGene	MS
metabolic	PreAdipocytes	rs11933540	chr4	26086506	rs16878091	ENSG00000168214	ENST00000515573	RBPJ	26086352	26087702	Seale_Adipocytes_PreDiff_158023	ocr2openGene	RA
metabolic	PreAdipocytes	rs12421615	chr11	64284975	rs2510066	ENSG00000257069	ENST00000539086	KCNK4-TEX40	64284302	64286029	Seale_Adipocytes_PreDiff_39152	openGene2openGene	VIT
metabolic	PreAdipocytes	rs3801810	chr7	26864711	rs17323934	ENSG00000233429	ENST00000495032	HOTAIRM1	26864205	26865220	Seale_Adipocytes_PreDiff_198938	openGene2openGene	CRO
metabolic	PreAdipocytes	rs8107548	chr19	49388057	rs10411630	ENSG00000161618	ENST00000593417	ALDH16A1	49387998	49388295	Seale_Adipocytes_PreDiff_105189	openGene2openGene	MS
metabolic	PreAdipocytes	rs7720046	chr5	159457527	rs59284160	ENSG00000170214	ENST00000306675	ADRA1B	159456764	159457828	Seale_Adipocytes_PreDiff_179955	ocr2openGene	SLE
metabolic	PreAdipocytes	rs12445568	chr16	30985550	rs12443808	ENSG00000103507	ENST00000287507	BCKDK	30985504	30986201	Seale_Adipocytes_PreDiff_81356	openGene2openGene	PSO
metabolic	PreAdipocytes	rs35000415	chr7	128948380	rs34270648	ENSG00000224163	ENST00000469533	ENSG00000224163	128947153	128949259	Seale_Adipocytes_PreDiff_206537	ocr2openGene	SLE
metabolic	PreAdipocytes	rs3883338	chr17	42342884	rs8069645	ENSG00000168610	ENST00000679231	STAT3	42342655	42342936	Seale_Adipocytes_PreDiff_89853	ocr2openGene	IBD
metabolic	PreAdipocytes	rs7679	chr20	45934368	rs1057208	ENSG00000124104	ENST00000462307	SNX21	45934144	45935602	Seale_Adipocytes_PreDiff_130404	openGene2openGene	SLE
metabolic	PreAdipocytes	rs301806	chr1	8422018	rs301806	ENSG00000142599	ENST00000468247	RERE	8421829	8422078	Seale_Adipocytes_PreDiff_1040	openGene2openGene	ALG
metabolic	PreAdipocytes	rs5757584	chr22	39325740	rs12627970	ENSG00000227009	ENST00000441207	FUNDC2P4	39325588	39325847	Seale_Adipocytes_PreDiff_137434	ocr2openGene	CRO
metabolic	PreAdipocytes	rs793108	chr10	31133742	rs3839909	ENSG00000237036	ENST00000691219	ZEB1-AS1	31133636	31134484	Seale_Adipocytes_PreDiff_24940	ocr2openGene	RA
metabolic	PreAdipocytes	rs57095329	chr5	160467840	rs57095329	ENSG00000113328	ENST00000340828	CCNG1	160467437	160468440	Seale_Adipocytes_PreDiff_180084	openGene2openGene	SLE
metabolic	PreAdipocytes	rs60920700	chr3	119571861	rs16830002	ENSG00000144843	ENST00000478399	ADPRH	119571758	119571967	Seale_Adipocytes_PreDiff_148127	ocr2openGene	VIT
metabolic	PreAdipocytes	rs17323934	chr7	26865151	rs73069540	ENSG00000213786	ENST00000396362	NHP2P2	26864205	26865220	Seale_Adipocytes_PreDiff_198938	openGene2openGene	T1D
metabolic	PreAdipocytes	rs3748816	chr1	2629464	rs4648659	ENSG00000237058	ENST00000427302	MMEL1-AS1	2629418	2629593	Seale_Adipocytes_PreDiff_334	openGene2openGene	CEL
metabolic	PreAdipocytes	rs10760123	chr9	120928863	rs7028641	ENSG00000095261	ENST00000373904	PSMD5	120928420	120929366	Seale_Adipocytes_PreDiff_228576	openGene2openGene	ALG
metabolic	PreAdipocytes	rs3197999	chr3	50148075	rs11714286	ENSG00000114353	ENST00000491100	GNAI2	50147979	50148191	Seale_Adipocytes_PreDiff_143420	ocr2openGene	IBD
metabolic	PreAdipocytes	rs11089637	chr22	21568615	rs56858583	ENSG00000161179	ENST00000473985	YDJC	21568533	21568872	Seale_Adipocytes_PreDiff_135430	openGene2openGene	RA
metabolic	PreAdipocytes	rs3806624	chr3	27730523	rs1353286	ENSG00000163512	ENST00000414162	AZI2	27729748	27730536	Seale_Adipocytes_PreDiff_141157	ocr2openGene	RA
metabolic	PreAdipocytes	rs28449958	chr16	28863801	rs7198606	ENSG00000260442	ENST00000686287	ATP2A1-AS1	28862918	28864636	Seale_Adipocytes_PreDiff_81121	openGene2openGene	IBD
metabolic	PreAdipocytes	rs10761648	chr10	62594503	rs10761648	ENSG00000148572	ENST00000435510	NRBF2	62593958	62594546	Seale_Adipocytes_PreDiff_27060	ocr2openGene	UC
metabolic	PreAdipocytes	rs9926533	chr16	30958165	rs11643872	ENSG00000167397	ENST00000498155	VKORC1	30957034	30958570	Seale_Adipocytes_PreDiff_81348	openGene2openGene	SLE
metabolic	PreAdipocytes	rs7146581	chr14	102916863	rs60658776	ENSG00000166126	ENST00000559442	AMN	102916806	102917142	Seale_Adipocytes_PreDiff_70710	ocr2openGene	ECZ
metabolic	PreAdipocytes	rs3883338	chr17	42342884	rs8069645	ENSG00000168610	ENST00000678960	STAT3	42342655	42342936	Seale_Adipocytes_PreDiff_89853	ocr2openGene	IBD
metabolic	PreAdipocytes	rs2800709	chr6	127118152	rs2800709	ENSG00000203760	ENST00000368328	CENPW	127118084	127119192	Seale_Adipocytes_PreDiff_191895	openGene2openGene	CRO
metabolic	PreAdipocytes	rs533646	chr11	118689860	rs4938529	ENSG00000160683	ENST00000292174	CXCR5	118689682	118690551	Seale_Adipocytes_PreDiff_44038	openGene2openGene	MS
metabolic	PreAdipocytes	rs12445568	chr16	31033362	rs58726213	ENSG00000167397	ENST00000394971	VKORC1	31032709	31034507	Seale_Adipocytes_PreDiff_81365	openGene2openGene	PSO
metabolic	PreAdipocytes	rs17323934	chr7	26858021	rs3801805	ENSG00000105997	ENST00000396352	HOXA3	26857463	26858264	Seale_Adipocytes_PreDiff_198937	openGene2openGene	T1D
metabolic	PreAdipocytes	rs930297	chr17	75412743	rs9914731	ENSG00000125457	ENST00000578305	MIF4GD	75412596	75413011	Seale_Adipocytes_PreDiff_93268	ocr2openGene	SLE
metabolic	PreAdipocytes	rs1170436	chr16	68528912	rs4783653	ENSG00000141076	ENST00000314423	UTP4	68528577	68529037	Seale_Adipocytes_PreDiff_83404	openGene2openGene	SLE
metabolic	PreAdipocytes	rs3197999	chr3	50170973	rs3774750	ENSG00000001617	ENST00000414301	SEMA3F	50170748	50171079	Seale_Adipocytes_PreDiff_143425	openGene2openGene	IBD
metabolic	PreAdipocytes	rs12445568	chr16	30966478	rs11150601	ENSG00000167394	ENST00000300849	ZNF668	30966014	30966488	Seale_Adipocytes_PreDiff_81351	ocr2openGene	PSO
metabolic	PreAdipocytes	rs3197999	chr3	50170973	rs3774750	ENSG00000001617	ENST00000002829	SEMA3F	50170748	50171079	Seale_Adipocytes_PreDiff_143425	openGene2openGene	IBD
metabolic	PreAdipocytes	rs3801810	chr7	26850243	rs17376018	ENSG00000106004	ENST00000222726	HOXA5	26850133	26850680	Seale_Adipocytes_PreDiff_198934	ocr2openGene	CRO
metabolic	PreAdipocytes	rs2256814	chr20	63739379	rs6122159	ENSG00000101246	ENST00000612157	ARFRP1	63739313	63741404	Seale_Adipocytes_PreDiff_132452	openGene2openGene	MS
metabolic	PreAdipocytes	rs10760123	chr9	120929191	rs1930786	ENSG00000119403	ENST00000456291	PHF19	120928420	120929366	Seale_Adipocytes_PreDiff_228576	openGene2openGene	ALG
metabolic	PreAdipocytes	rs12445568	chr16	30985551	rs12443627	ENSG00000167395	ENST00000394979	ZNF646	30985504	30986201	Seale_Adipocytes_PreDiff_81356	ocr2openGene	PSO
metabolic	PreAdipocytes	rs10760123	chr9	120928679	rs3761849	ENSG00000119403	ENST00000419155	PHF19	120928420	120929366	Seale_Adipocytes_PreDiff_228576	openGene2openGene	ALG
metabolic	PreAdipocytes	rs10663129	chr3	141456114	rs1077181	ENSG00000155903	ENST00000505833	RASA2	141455870	141456786	Seale_Adipocytes_PreDiff_150486	openGene2openGene	ALG
metabolic	PreAdipocytes	rs930297	chr17	75412743	rs9914731	ENSG00000263843	ENST00000582668	MIF4GD-DT	75412596	75413011	Seale_Adipocytes_PreDiff_93268	ocr2openGene	SLE
metabolic	PreAdipocytes	rs8054198	chr16	10964558	rs9933623	ENSG00000175646	ENST00000312511	PRM1	10963996	10964620	Seale_Adipocytes_PreDiff_79657	ocr2openGene	SLE
metabolic	PreAdipocytes	rs181826	chr5	142145181	rs249643	ENSG00000113578	ENST00000489937	FGF1	142145104	142145714	Seale_Adipocytes_PreDiff_178063	openGene2openGene	CRO
metabolic	PreAdipocytes	rs2283789	chr22	21568615	rs2266959	ENSG00000161180	ENST00000425975	CCDC116	21568533	21568872	Seale_Adipocytes_PreDiff_135430	openGene2openGene	CRO
metabolic	PreAdipocytes	rs343478	chr9	6080758	rs184646	ENSG00000178445	ENST00000640592	GLDC	6079985	6080775	Seale_Adipocytes_PreDiff_221475	ocr2openGene	ALG
metabolic	PreAdipocytes	rs231725	chr2	203909720	rs3116518	ENSG00000289294	ENST00000685457	ENSG00000289294	203908953	203910336	Seale_Adipocytes_PreDiff_122096	ocr2openGene	VIT
metabolic	PreAdipocytes	rs2283789	chr22	21568855	rs140492	ENSG00000161180	ENST00000425975	CCDC116	21568533	21568872	Seale_Adipocytes_PreDiff_135430	openGene2openGene	CRO
metabolic	PreAdipocytes	rs17323934	chr7	26858021	rs3801805	ENSG00000078399	ENST00000343483	HOXA9	26857463	26858264	Seale_Adipocytes_PreDiff_198937	openGene2openGene	T1D
metabolic	PreAdipocytes	rs2283789	chr22	21568855	rs140492	ENSG00000161180	ENST00000292779	CCDC116	21568533	21568872	Seale_Adipocytes_PreDiff_135430	openGene2openGene	CRO
metabolic	PreAdipocytes	rs7187776	chr16	28835545	rs55719896	ENSG00000176953	ENST00000565752	NFATC2IP	28834955	28835706	Seale_Adipocytes_PreDiff_81116	openGene2openGene	T1D
metabolic	PreAdipocytes	rs3783782	chr14	61470445	rs3783788	ENSG00000258926	ENST00000654868	ENSG00000258926	61470381	61471096	Seale_Adipocytes_PreDiff_66698	ocr2openGene	RA
metabolic	PreAdipocytes	rs3197999	chr3	50122246	rs2071208	ENSG00000012171	ENST00000619119	SEMA3B	50122027	50122330	Seale_Adipocytes_PreDiff_143411	ocr2openGene	IBD
metabolic	PreAdipocytes	rs11089637	chr22	21568167	rs11089620	ENSG00000161179	ENST00000473985	YDJC	21567512	21568480	Seale_Adipocytes_PreDiff_135429	openGene2openGene	RA
metabolic	PreAdipocytes	rs2762051	chr13	50230580	rs2066656	ENSG00000136104	ENST00000645618	RNASEH2B	50229932	50230661	Seale_Adipocytes_PreDiff_60387	ocr2openGene	CEL
metabolic	PreAdipocytes	rs11089637	chr22	21568615	rs56858583	ENSG00000161179	ENST00000482998	YDJC	21568533	21568872	Seale_Adipocytes_PreDiff_135430	openGene2openGene	RA
metabolic	PreAdipocytes	rs3197999	chr3	48685869	rs6792510	ENSG00000225697	ENST00000444531	SLC26A6	48685554	48686522	Seale_Adipocytes_PreDiff_143265	openGene2openGene	IBD
metabolic	PreAdipocytes	rs28449958	chr16	28880144	rs8055138	ENSG00000176953	ENST00000564978	NFATC2IP	28879542	28880482	Seale_Adipocytes_PreDiff_81123	openGene2openGene	IBD
metabolic	PreAdipocytes	rs17323934	chr7	26858021	rs3801805	ENSG00000253552	ENST00000593438	HOXA-AS2	26857463	26858264	Seale_Adipocytes_PreDiff_198937	openGene2openGene	T1D
metabolic	PreAdipocytes	rs8107548	chr19	49388057	rs10411630	ENSG00000104872	ENST00000596895	PIH1D1	49387998	49388295	Seale_Adipocytes_PreDiff_105189	openGene2openGene	MS
metabolic	PreAdipocytes	rs2495365	chr1	2566239	rs11577783	ENSG00000238164	ENST00000416860	TNFRSF14-AS1	2566100	2566636	Seale_Adipocytes_PreDiff_321	openGene2openGene	UC
metabolic	PreAdipocytes	rs2495365	chr1	2567423	rs1555791	ENSG00000157873	ENST00000435221	TNFRSF14	2567350	2567573	Seale_Adipocytes_PreDiff_322	openGene2openGene	UC
metabolic	PreAdipocytes	rs7132277	chr12	123043858	rs655293	ENSG00000051825	ENST00000535049	MPHOSPH9	123043452	123044025	Seale_Adipocytes_PreDiff_56603	ocr2openGene	MS
metabolic	PreAdipocytes	rs793108	chr10	31133742	rs3839909	ENSG00000237036	ENST00000424191	ZEB1-AS1	31133636	31134484	Seale_Adipocytes_PreDiff_24940	ocr2openGene	RA
metabolic	PreAdipocytes	rs147868091	chr21	34544067	rs4816492	ENSG00000159200	ENST00000482533	RCAN1	34544027	34544288	Seale_Adipocytes_PreDiff_133734	ocr2openGene	RA
metabolic	PreAdipocytes	rs12421615	chr11	64285685	rs887314	ENSG00000089597	ENST00000531563	GANAB	64284302	64286029	Seale_Adipocytes_PreDiff_39152	openGene2openGene	VIT
metabolic	PreAdipocytes	rs9926533	chr16	31106068	rs56314408	ENSG00000185947	ENST00000300870	ZNF267	31105693	31106128	Seale_Adipocytes_PreDiff_81381	openGene2openGene	SLE
metabolic	PreAdipocytes	rs3825568	chr14	68786647	rs12434551	ENSG00000242941	ENST00000493832	RPL12P7	68784554	68787460	Seale_Adipocytes_PreDiff_67379	ocr2openGene	JIA
metabolic	PreAdipocytes	rs3197999	chr3	49171432	rs4955420	ENSG00000188315	ENST00000343010	C3orf62	49170976	49172122	Seale_Adipocytes_PreDiff_143304	openGene2openGene	IBD
metabolic	PreAdipocytes	rs10947428	chr6	33697243	rs60340121	ENSG00000030110	ENST00000442998	BAK1	33696921	33697511	Seale_Adipocytes_PreDiff_185710	openGene2openGene	ALG
metabolic	PreAdipocytes	rs4643526	chr2	60998979	rs10211029	ENSG00000228414	ENST00000439412	REL-DT	60998922	60999301	Seale_Adipocytes_PreDiff_111456	openGene2openGene	ECZ
metabolic	PreAdipocytes	rs12730935	chr1	154434943	rs7518199	ENSG00000160712	ENST00000476006	IL6R	154434395	154435045	Seale_Adipocytes_PreDiff_13159	openGene2openGene	ECZ
metabolic	PreAdipocytes	rs4690229	chr4	986676	rs4690220	ENSG00000127419	ENST00000438836	TMEM175	986596	987866	Seale_Adipocytes_PreDiff_155617	openGene2openGene	SLE
metabolic	PreAdipocytes	rs243332	chr16	11256954	rs33989964	ENSG00000038532	ENST00000463459	CLEC16A	11255593	11257003	Seale_Adipocytes_PreDiff_79715	openGene2openGene	CRO
metabolic	PreAdipocytes	rs2066819	chr12	56299736	rs41423244	ENSG00000135517	ENST00000555551	MIP	56299596	56300874	Seale_Adipocytes_PreDiff_50710	openGene2openGene	PSO
metabolic	PreAdipocytes	rs1463485	chr17	75855927	rs936394	ENSG00000092929	ENST00000591563	UNC13D	75855051	75856194	Seale_Adipocytes_PreDiff_93344	openGene2openGene	SLE
metabolic	PreAdipocytes	rs10761648	chr10	62594503	rs10761648	ENSG00000148572	ENST00000277746	NRBF2	62593958	62594546	Seale_Adipocytes_PreDiff_27060	ocr2openGene	UC
metabolic	PreAdipocytes	rs11246217	chr11	575800	rs34793529	ENSG00000099849	ENST00000531112	RASSF7	575332	576720	Seale_Adipocytes_PreDiff_34179	openGene2openGene	SLE
metabolic	PreAdipocytes	rs17323934	chr7	26858021	rs3801805	ENSG00000213786	ENST00000396362	NHP2P2	26857463	26858264	Seale_Adipocytes_PreDiff_198937	openGene2openGene	T1D
metabolic	PreAdipocytes	rs3801810	chr7	26865151	rs73069540	ENSG00000213786	ENST00000396362	NHP2P2	26864205	26865220	Seale_Adipocytes_PreDiff_198938	openGene2openGene	CRO
metabolic	PreAdipocytes	rs1453560	chr17	39739722	rs9896940	ENSG00000141741	ENST00000394231	MIEN1	39738548	39740265	Seale_Adipocytes_PreDiff_89529	openGene2openGene	SLE
metabolic	PreAdipocytes	rs1170436	chr16	68539161	rs1170445	ENSG00000260798	ENST00000563916	ENSG00000260798	68538868	68540167	Seale_Adipocytes_PreDiff_83406	openGene2openGene	SLE
metabolic	PreAdipocytes	rs4899260	chr14	68816828	rs4899262	ENSG00000072121	ENST00000677026	ZFYVE26	68816242	68817033	Seale_Adipocytes_PreDiff_67387	ocr2openGene	CEL
metabolic	PreAdipocytes	rs3801810	chr7	26858021	rs3801805	ENSG00000233429	ENST00000593300	HOTAIRM1	26857463	26858264	Seale_Adipocytes_PreDiff_198937	openGene2openGene	CRO
metabolic	PreAdipocytes	rs7536201	chr1	24966725	rs7414934	ENSG00000261025	ENST00000568143	ENSG00000261025	24966725	24967282	Seale_Adipocytes_PreDiff_3345	openGene2openGene	PSO
metabolic	PreAdipocytes	rs6681482	chr1	173341667	rs34746916	ENSG00000229785	ENST00000458247	SLC25A38P1	173341146	173341887	Seale_Adipocytes_PreDiff_15176	ocr2openGene	SLE
metabolic	PreAdipocytes	rs2800709	chr6	127118152	rs2800709	ENSG00000203760	ENST00000368326	CENPW	127118084	127119192	Seale_Adipocytes_PreDiff_191895	openGene2openGene	CRO
metabolic	PreAdipocytes	rs11021232	chr11	95578096	rs12575636	ENSG00000149212	ENST00000416495	SESN3	95577625	95578171	Seale_Adipocytes_PreDiff_42108	ocr2openGene	VIT
metabolic	PreAdipocytes	rs731089	chr13	32917699	rs6561635	ENSG00000226968	ENST00000421002	LINC00423	32917467	32917966	Seale_Adipocytes_PreDiff_58829	ocr2openGene	MS
metabolic	PreAdipocytes	rs12421615	chr11	64285685	rs887314	ENSG00000257069	ENST00000539086	KCNK4-TEX40	64284302	64286029	Seale_Adipocytes_PreDiff_39152	openGene2openGene	VIT
metabolic	PreAdipocytes	rs6681482	chr1	173341603	rs34972373	ENSG00000229785	ENST00000458247	SLC25A38P1	173341146	173341887	Seale_Adipocytes_PreDiff_15176	ocr2openGene	SLE
metabolic	PreAdipocytes	rs57095329	chr5	160467536	rs73318382	ENSG00000113328	ENST00000393929	CCNG1	160467437	160468440	Seale_Adipocytes_PreDiff_180084	openGene2openGene	SLE
metabolic	PreAdipocytes	rs116660017	chr1	161487732	rs75548213	ENSG00000132185	ENST00000294796	FCRLA	161487072	161487825	Seale_Adipocytes_PreDiff_13964	ocr2openGene	SLE
metabolic	PreAdipocytes	rs4690229	chr4	986676	rs4690220	ENSG00000127419	ENST00000515740	TMEM175	986596	987866	Seale_Adipocytes_PreDiff_155617	openGene2openGene	SLE
metabolic	PreAdipocytes	rs301806	chr1	8371547	rs3795310	ENSG00000142599	ENST00000460659	RERE	8371443	8371701	Seale_Adipocytes_PreDiff_1027	ocr2openGene	ALG
metabolic	PreAdipocytes	rs7187776	chr16	28863226	rs62037367	ENSG00000167371	ENST00000637425	PRRT2	28862918	28864636	Seale_Adipocytes_PreDiff_81121	openGene2openGene	T1D
metabolic	PreAdipocytes	rs6873255	chr5	173926511	rs747472	ENSG00000253959	ENST00000523242	LINC01863	173926367	173926790	Seale_Adipocytes_PreDiff_181269	ocr2openGene	CRO
metabolic	PreAdipocytes	rs10760123	chr9	120928679	rs3761849	ENSG00000095261	ENST00000373904	PSMD5	120928420	120929366	Seale_Adipocytes_PreDiff_228576	openGene2openGene	ALG
metabolic	PreAdipocytes	rs4690229	chr4	986676	rs4690220	ENSG00000127419	ENST00000452360	TMEM175	986596	987866	Seale_Adipocytes_PreDiff_155617	openGene2openGene	SLE
metabolic	PreAdipocytes	rs793108	chr10	31133742	rs3839909	ENSG00000148516	ENST00000558863	ZEB1	31133636	31134484	Seale_Adipocytes_PreDiff_24940	ocr2openGene	RA
metabolic	PreAdipocytes	rs2762051	chr13	50230580	rs2066656	ENSG00000136104	ENST00000644420	RNASEH2B	50229932	50230661	Seale_Adipocytes_PreDiff_60387	ocr2openGene	CEL
metabolic	PreAdipocytes	rs533646	chr11	118689860	rs4938529	ENSG00000186166	ENST00000526463	CENATAC	118689682	118690551	Seale_Adipocytes_PreDiff_44038	openGene2openGene	MS
metabolic	PreAdipocytes	rs11089637	chr22	21568855	rs61179854	ENSG00000161179	ENST00000398873	YDJC	21568533	21568872	Seale_Adipocytes_PreDiff_135430	openGene2openGene	RA
metabolic	PreAdipocytes	rs3783782	chr14	61477041	rs74577987	ENSG00000258926	ENST00000657299	ENSG00000258926	61476743	61477254	Seale_Adipocytes_PreDiff_66700	openGene2openGene	RA
metabolic	PreAdipocytes	rs28449958	chr16	28863883	rs11864750	ENSG00000260442	ENST00000686287	ATP2A1-AS1	28862918	28864636	Seale_Adipocytes_PreDiff_81121	openGene2openGene	IBD
metabolic	PreAdipocytes	rs231725	chr2	203909720	rs3116518	ENSG00000119004	ENST00000356079	CYP20A1	203908953	203910336	Seale_Adipocytes_PreDiff_122096	ocr2openGene	T1D
metabolic	PreAdipocytes	rs11246217	chr11	575408	rs56333810	ENSG00000174775	ENST00000462734	HRAS	575332	576720	Seale_Adipocytes_PreDiff_34179	openGene2openGene	SLE
metabolic	PreAdipocytes	rs3783782	chr14	61470865	rs57943182	ENSG00000100644	ENST00000557446	HIF1A	61470381	61471096	Seale_Adipocytes_PreDiff_66698	ocr2openGene	RA
metabolic	PreAdipocytes	rs3197999	chr3	50122246	rs2071208	ENSG00000012171	ENST00000621029	SEMA3B	50122027	50122330	Seale_Adipocytes_PreDiff_143411	ocr2openGene	IBD
metabolic	PreAdipocytes	rs13018977	chr2	241345437	rs66515651	ENSG00000115677	ENST00000462130	HDLBP	241345209	241345710	Seale_Adipocytes_PreDiff_126207	ocr2openGene	T1D
metabolic	PreAdipocytes	rs11246217	chr11	575408	rs56333810	ENSG00000174775	ENST00000493230	HRAS	575332	576720	Seale_Adipocytes_PreDiff_34179	openGene2openGene	SLE
metabolic	PreAdipocytes	rs13018977	chr2	241316415	rs13006939	ENSG00000115677	ENST00000427183	HDLBP	241314859	241316508	Seale_Adipocytes_PreDiff_126205	openGene2openGene	T1D
metabolic	PreAdipocytes	rs11089629	chr22	21568075	rs140491	ENSG00000161180	ENST00000607942	CCDC116	21567512	21568480	Seale_Adipocytes_PreDiff_135429	openGene2openGene	SLE
metabolic	PreAdipocytes	rs131658	chr22	21568167	rs11089620	ENSG00000161180	ENST00000607942	CCDC116	21567512	21568480	Seale_Adipocytes_PreDiff_135429	openGene2openGene	SLE
metabolic	PreAdipocytes	rs1170436	chr16	68530283	rs1728769	ENSG00000141076	ENST00000314423	UTP4	68529671	68530646	Seale_Adipocytes_PreDiff_83405	openGene2openGene	SLE
metabolic	PreAdipocytes	rs3197999	chr3	50122246	rs2071208	ENSG00000012171	ENST00000616701	SEMA3B	50122027	50122330	Seale_Adipocytes_PreDiff_143411	ocr2openGene	IBD
metabolic	PreAdipocytes	rs930297	chr17	75412743	rs9914731	ENSG00000125457	ENST00000325102	MIF4GD	75412596	75413011	Seale_Adipocytes_PreDiff_93268	ocr2openGene	SLE
metabolic	PreAdipocytes	rs4976646	chr5	177367190	rs12654812	ENSG00000213347	ENST00000502529	MXD3	177366662	177367617	Seale_Adipocytes_PreDiff_181647	openGene2openGene	MS
metabolic	PreAdipocytes	rs9926533	chr16	31092475	rs2359612	ENSG00000103496	ENST00000496977	STX4	31092362	31092642	Seale_Adipocytes_PreDiff_81377	openGene2openGene	SLE
metabolic	PreAdipocytes	rs2256814	chr20	63740688	rs1741708	ENSG00000101246	ENST00000607873	ARFRP1	63739313	63741404	Seale_Adipocytes_PreDiff_132452	openGene2openGene	MS
metabolic	PreAdipocytes	rs131658	chr22	21568855	rs140492	ENSG00000161180	ENST00000607942	CCDC116	21568533	21568872	Seale_Adipocytes_PreDiff_135430	openGene2openGene	SLE
metabolic	PreAdipocytes	rs9926533	chr16	31074149	rs2303222	ENSG00000261487	ENST00000562642	ENSG00000261487	31074078	31074753	Seale_Adipocytes_PreDiff_81373	openGene2openGene	SLE
metabolic	PreAdipocytes	rs34835	chr16	28554346	rs7191618	ENSG00000188603	ENST00000568452	CLN3	28553738	28554845	Seale_Adipocytes_PreDiff_81104	openGene2openGene	T1D
metabolic	PreAdipocytes	rs533646	chr11	118678873	rs507080	ENSG00000186166	ENST00000534656	CENATAC	118678869	118679357	Seale_Adipocytes_PreDiff_44036	openGene2openGene	MS
metabolic	PreAdipocytes	rs3197999	chr3	50122246	rs2071208	ENSG00000232352	ENST00000686401	SEMA3B-AS1	50122027	50122330	Seale_Adipocytes_PreDiff_143411	ocr2openGene	IBD
metabolic	PreAdipocytes	rs1569723	chr20	46111557	rs6074022	ENSG00000101017	ENST00000466205	CD40	46111106	46111694	Seale_Adipocytes_PreDiff_130435	ocr2openGene	GD
metabolic	PreAdipocytes	rs116660017	chr1	161487732	rs75548213	ENSG00000132185	ENST00000367957	FCRLA	161487072	161487825	Seale_Adipocytes_PreDiff_13964	ocr2openGene	SLE
metabolic	PreAdipocytes	rs7948458	chr11	2151600	rs7948458	ENSG00000130592	ENST00000432093	LSP1	2151490	2151790	Seale_Adipocytes_PreDiff_34450	openGene2openGene	T1D
metabolic	PreAdipocytes	rs181826	chr5	142145415	rs249642	ENSG00000113578	ENST00000441680	FGF1	142145104	142145714	Seale_Adipocytes_PreDiff_178063	openGene2openGene	CRO
metabolic	PreAdipocytes	rs78037977	chr1	172746562	rs78037977	ENSG00000234741	ENST00000432536	GAS5	172746074	172746720	Seale_Adipocytes_PreDiff_15096	openGene2openGene	VIT
metabolic	PreAdipocytes	rs343478	chr9	6080758	rs184646	ENSG00000178445	ENST00000639954	GLDC	6079985	6080775	Seale_Adipocytes_PreDiff_221475	ocr2openGene	ALG
metabolic	PreAdipocytes	rs11643872	chr16	30994626	rs11441998	ENSG00000167394	ENST00000300849	ZNF668	30994529	30994752	Seale_Adipocytes_PreDiff_81357	ocr2openGene	GD
metabolic	PreAdipocytes	rs7723899	chr5	96903590	rs1423568	ENSG00000164308	ENST00000513368	ERAP2	96903382	96903639	Seale_Adipocytes_PreDiff_174456	ocr2openGene	CRO
metabolic	PreAdipocytes	rs11643872	chr16	30958165	rs11643872	ENSG00000167394	ENST00000417935	ZNF668	30957034	30958570	Seale_Adipocytes_PreDiff_81348	openGene2openGene	GD
metabolic	PreAdipocytes	rs181826	chr5	142145415	rs249642	ENSG00000113578	ENST00000621536	FGF1	142145104	142145714	Seale_Adipocytes_PreDiff_178063	openGene2openGene	CRO
metabolic	PreAdipocytes	rs2038255	chr14	35122110	rs28365850	ENSG00000100906	ENST00000557140	NFKBIA	35121599	35122961	Seale_Adipocytes_PreDiff_65094	openGene2openGene	ECZ
metabolic	PreAdipocytes	rs3197999	chr3	50138826	rs5848905	ENSG00000114353	ENST00000491100	GNAI2	50138545	50138942	Seale_Adipocytes_PreDiff_143416	ocr2openGene	IBD
metabolic	PreAdipocytes	rs2762051	chr13	50230580	rs2066656	ENSG00000136104	ENST00000642454	RNASEH2B	50229932	50230661	Seale_Adipocytes_PreDiff_60387	ocr2openGene	CEL
metabolic	PreAdipocytes	rs11643872	chr16	30958165	rs11643872	ENSG00000255439	ENST00000529564	ENSG00000255439	30957034	30958570	Seale_Adipocytes_PreDiff_81348	openGene2openGene	GD
metabolic	PreAdipocytes	rs7301381	chr12	8907456	rs11613602	ENSG00000197614	ENST00000396549	MFAP5	8907420	8907583	Seale_Adipocytes_PreDiff_47046	ocr2openGene	T1D
metabolic	PreAdipocytes	rs12706861	chr7	128948946	rs2070197	ENSG00000275106	ENST00000613068	ENSG00000275106	128947153	128949259	Seale_Adipocytes_PreDiff_206537	ocr2openGene	SLE
metabolic	PreAdipocytes	rs3197999	chr3	48685869	rs6792510	ENSG00000225697	ENST00000482282	SLC26A6	48685554	48686522	Seale_Adipocytes_PreDiff_143265	openGene2openGene	IBD
metabolic	PreAdipocytes	rs1569723	chr20	46111557	rs6074022	ENSG00000101017	ENST00000372285	CD40	46111106	46111694	Seale_Adipocytes_PreDiff_130435	ocr2openGene	GD
metabolic	PreAdipocytes	rs9926533	chr16	31074149	rs2303222	ENSG00000099381	ENST00000684162	SETD1A	31074078	31074753	Seale_Adipocytes_PreDiff_81373	openGene2openGene	SLE
metabolic	PreAdipocytes	rs7187776	chr16	28863801	rs7198606	ENSG00000167371	ENST00000636902	PRRT2	28862918	28864636	Seale_Adipocytes_PreDiff_81121	openGene2openGene	T1D
metabolic	PreAdipocytes	rs6498184	chr16	11351183	rs2032933	ENSG00000185338	ENST00000332029	SOCS1	11350551	11351378	Seale_Adipocytes_PreDiff_79728	openGene2openGene	MS
metabolic	PreAdipocytes	rs28449958	chr16	28835828	rs55830740	ENSG00000176953	ENST00000562977	NFATC2IP	28835787	28835986	Seale_Adipocytes_PreDiff_81117	openGene2openGene	IBD
metabolic	PreAdipocytes	rs9926533	chr16	31074149	rs2303222	ENSG00000099381	ENST00000682768	SETD1A	31074078	31074753	Seale_Adipocytes_PreDiff_81373	openGene2openGene	SLE
metabolic	PreAdipocytes	rs3802214	chr8	140597934	rs7812673	ENSG00000280326	ENST00000624905	ENSG00000280326	140597717	140598067	Seale_Adipocytes_PreDiff_220205	ocr2openGene	T1D
metabolic	PreAdipocytes	rs7132277	chr12	123043858	rs655293	ENSG00000051825	ENST00000539336	MPHOSPH9	123043452	123044025	Seale_Adipocytes_PreDiff_56603	ocr2openGene	MS
metabolic	PreAdipocytes	rs13018977	chr2	241345230	rs10188318	ENSG00000168385	ENST00000495463	SEPTIN2	241345209	241345710	Seale_Adipocytes_PreDiff_126207	ocr2openGene	T1D
metabolic	PreAdipocytes	rs59716545	chr17	39924659	rs8076131	ENSG00000073605	ENST00000394175	GSDMB	39924313	39924718	Seale_Adipocytes_PreDiff_89539	openGene2openGene	RA
metabolic	PreAdipocytes	rs11154801	chr6	135506535	rs7750586	ENSG00000237596	ENST00000626605	ENSG00000237596	135506318	135506635	Seale_Adipocytes_PreDiff_192749	ocr2openGene	MS
metabolic	PreAdipocytes	rs1463485	chr17	75855927	rs936394	ENSG00000132471	ENST00000589236	WBP2	75855051	75856194	Seale_Adipocytes_PreDiff_93344	openGene2openGene	SLE
metabolic	PreAdipocytes	rs147868091	chr21	34544067	rs4816492	ENSG00000159200	ENST00000620920	RCAN1	34544027	34544288	Seale_Adipocytes_PreDiff_133734	ocr2openGene	RA
metabolic	PreAdipocytes	rs3801810	chr7	26853905	rs3213853	ENSG00000233429	ENST00000434063	HOTAIRM1	26853839	26854094	Seale_Adipocytes_PreDiff_198935	ocr2openGene	CRO
metabolic	PreAdipocytes	rs3801810	chr7	26853905	rs3213853	ENSG00000233429	ENST00000495032	HOTAIRM1	26853839	26854094	Seale_Adipocytes_PreDiff_198935	ocr2openGene	CRO
metabolic	PreAdipocytes	rs1569723	chr20	46111557	rs6074022	ENSG00000101017	ENST00000477696	CD40	46111106	46111694	Seale_Adipocytes_PreDiff_130435	ocr2openGene	GD
metabolic	PreAdipocytes	rs1569723	chr20	46111557	rs6074022	ENSG00000101017	ENST00000372276	CD40	46111106	46111694	Seale_Adipocytes_PreDiff_130435	ocr2openGene	GD
metabolic	PreAdipocytes	rs10985070	chr9	120928959	rs1930785	ENSG00000119403	ENST00000616568	PHF19	120928420	120929366	Seale_Adipocytes_PreDiff_228576	openGene2openGene	RA
metabolic	PreAdipocytes	rs1569723	chr20	46118343	rs1883832	ENSG00000080189	ENST00000424568	SLC35C2	46117725	46118828	Seale_Adipocytes_PreDiff_130436	openGene2openGene	GD
metabolic	PreAdipocytes	rs1170436	chr16	68540042	rs1182968	ENSG00000260798	ENST00000563916	ENSG00000260798	68538868	68540167	Seale_Adipocytes_PreDiff_83406	openGene2openGene	SLE
metabolic	PreAdipocytes	rs1170436	chr16	68540161	rs1170442	ENSG00000260798	ENST00000563916	ENSG00000260798	68538868	68540167	Seale_Adipocytes_PreDiff_83406	openGene2openGene	SLE
metabolic	PreAdipocytes	rs1170436	chr16	68539392	rs1170443	ENSG00000260798	ENST00000563916	ENSG00000260798	68538868	68540167	Seale_Adipocytes_PreDiff_83406	openGene2openGene	SLE
metabolic	PreAdipocytes	rs864537	chr1	167439433	rs840016	ENSG00000272205	ENST00000606967	POU2F1-DT	167439290	167440025	Seale_Adipocytes_PreDiff_14548	openGene2openGene	CEL
metabolic	PreAdipocytes	rs3197999	chr3	48685869	rs6792510	ENSG00000213689	ENST00000456089	TREX1	48685554	48686522	Seale_Adipocytes_PreDiff_143265	openGene2openGene	IBD
metabolic	PreAdipocytes	rs11246217	chr11	575408	rs56333810	ENSG00000099849	ENST00000524468	RASSF7	575332	576720	Seale_Adipocytes_PreDiff_34179	openGene2openGene	SLE
metabolic	PreAdipocytes	rs28449958	chr16	28507775	rs153109	ENSG00000188603	ENST00000569430	CLN3	28507424	28507870	Seale_Adipocytes_PreDiff_81096	openGene2openGene	IBD
metabolic	PreAdipocytes	rs2266959	chr22	21568075	rs140491	ENSG00000161179	ENST00000468686	YDJC	21567512	21568480	Seale_Adipocytes_PreDiff_135429	openGene2openGene	JIA
metabolic	PreAdipocytes	rs2495365	chr1	2566239	rs11577783	ENSG00000157911	ENST00000447513	PEX10	2566100	2566636	Seale_Adipocytes_PreDiff_321	openGene2openGene	UC
metabolic	PreAdipocytes	rs2030030	chr3	188052623	rs62278040	ENSG00000234076	ENST00000444488	TPRG1-AS1	188051075	188052724	Seale_Adipocytes_PreDiff_154408	ocr2openGene	ALG
metabolic	PreAdipocytes	rs149010539	chr3	48504480	rs114743756	ENSG00000114268	ENST00000468162	PFKFB4	48503255	48504939	Seale_Adipocytes_PreDiff_143242	openGene2openGene	CRO
metabolic	PreAdipocytes	rs13260060	chr8	70403682	rs71517442	ENSG00000287230	ENST00000654135	ENSG00000287230	70401902	70404005	Seale_Adipocytes_PreDiff_214487	openGene2openGene	MS
metabolic	PreAdipocytes	rs12445568	chr16	30985551	rs12443627	ENSG00000103507	ENST00000566568	BCKDK	30985504	30986201	Seale_Adipocytes_PreDiff_81356	openGene2openGene	PSO
metabolic	PreAdipocytes	rs243323	chr16	11255821	rs243332	ENSG00000263080	ENST00000572706	ENSG00000263080	11255593	11257003	Seale_Adipocytes_PreDiff_79715	openGene2openGene	SLE
metabolic	PreAdipocytes	rs2762051	chr13	50230580	rs2066656	ENSG00000136104	ENST00000643774	RNASEH2B	50229932	50230661	Seale_Adipocytes_PreDiff_60387	ocr2openGene	CEL
metabolic	PreAdipocytes	rs243323	chr16	11256954	rs33989964	ENSG00000263080	ENST00000572706	ENSG00000263080	11255593	11257003	Seale_Adipocytes_PreDiff_79715	openGene2openGene	SLE
metabolic	PreAdipocytes	rs231725	chr2	203909720	rs3116518	ENSG00000119004	ENST00000449301	CYP20A1	203908953	203910336	Seale_Adipocytes_PreDiff_122096	ocr2openGene	T1D
metabolic	PreAdipocytes	rs243323	chr16	11256954	rs33989964	ENSG00000263080	ENST00000572913	ENSG00000263080	11255593	11257003	Seale_Adipocytes_PreDiff_79715	openGene2openGene	SLE
metabolic	PreAdipocytes	rs13018977	chr2	241345230	rs10188318	ENSG00000168385	ENST00000391971	SEPTIN2	241345209	241345710	Seale_Adipocytes_PreDiff_126207	ocr2openGene	T1D
metabolic	PreAdipocytes	rs533646	chr11	118679308	rs543413	ENSG00000186166	ENST00000534656	CENATAC	118678869	118679357	Seale_Adipocytes_PreDiff_44036	openGene2openGene	MS
metabolic	PreAdipocytes	rs1569723	chr20	46111557	rs6074022	ENSG00000101017	ENST00000695672	CD40	46111106	46111694	Seale_Adipocytes_PreDiff_130435	ocr2openGene	GD
metabolic	PreAdipocytes	rs7679	chr20	45918182	chr20:45918182:AT:A	ENSG00000100979	ENST00000372420	PLTP	45917730	45918400	Seale_Adipocytes_PreDiff_130396	ocr2openGene	SLE
metabolic	PreAdipocytes	rs4690229	chr4	986676	rs4690220	ENSG00000127419	ENST00000504505	TMEM175	986596	987866	Seale_Adipocytes_PreDiff_155617	openGene2openGene	SLE
metabolic	PreAdipocytes	rs10947428	chr6	33697243	rs60340121	ENSG00000096433	ENST00000605930	ITPR3	33696921	33697511	Seale_Adipocytes_PreDiff_185710	openGene2openGene	ALG
metabolic	PreAdipocytes	rs10947428	chr6	33697243	rs60340121	ENSG00000096433	ENST00000374316	ITPR3	33696921	33697511	Seale_Adipocytes_PreDiff_185710	openGene2openGene	ALG
metabolic	PreAdipocytes	rs4690229	chr4	987108	rs11248061	ENSG00000127419	ENST00000452360	TMEM175	986596	987866	Seale_Adipocytes_PreDiff_155617	openGene2openGene	SLE
metabolic	PreAdipocytes	rs3197999	chr3	50148075	rs11714286	ENSG00000114353	ENST00000446079	GNAI2	50147979	50148191	Seale_Adipocytes_PreDiff_143420	ocr2openGene	IBD
metabolic	PreAdipocytes	rs112006329	chr11	575408	rs56333810	ENSG00000099849	ENST00000531112	RASSF7	575332	576720	Seale_Adipocytes_PreDiff_34179	openGene2openGene	SLE
metabolic	PreAdipocytes	rs11089637	chr22	21568167	rs11089620	ENSG00000161179	ENST00000415762	YDJC	21567512	21568480	Seale_Adipocytes_PreDiff_135429	openGene2openGene	RA
metabolic	PreAdipocytes	rs17323934	chr7	26864711	rs17323934	ENSG00000270182	ENST00000602610	ENSG00000270182	26864205	26865220	Seale_Adipocytes_PreDiff_198938	openGene2openGene	T1D
metabolic	PreAdipocytes	rs533646	chr11	118679245	rs656505	ENSG00000186166	ENST00000580556	CENATAC	118678869	118679357	Seale_Adipocytes_PreDiff_44036	openGene2openGene	MS
metabolic	PreAdipocytes	rs2256814	chr20	63740688	rs1741708	ENSG00000101246	ENST00000609188	ARFRP1	63739313	63741404	Seale_Adipocytes_PreDiff_132452	openGene2openGene	MS
metabolic	PreAdipocytes	rs112006329	chr11	575800	rs34793529	ENSG00000174775	ENST00000493230	HRAS	575332	576720	Seale_Adipocytes_PreDiff_34179	openGene2openGene	SLE
metabolic	PreAdipocytes	rs663743	chr11	64284975	rs2510066	ENSG00000219435	ENST00000539943	CATSPERZ	64284302	64286029	Seale_Adipocytes_PreDiff_39152	openGene2openGene	T1D
metabolic	PreAdipocytes	rs4409785	chr11	95578096	rs12575636	ENSG00000245552	ENST00000536683	ENSG00000245552	95577625	95578171	Seale_Adipocytes_PreDiff_42108	ocr2openGene	RA
metabolic	PreAdipocytes	rs3197999	chr3	50122246	rs2071208	ENSG00000012171	ENST00000611067	SEMA3B	50122027	50122330	Seale_Adipocytes_PreDiff_143411	ocr2openGene	IBD
metabolic	PreAdipocytes	rs12445568	chr16	31005649	rs729482	ENSG00000167395	ENST00000564189	ZNF646	31005639	31005865	Seale_Adipocytes_PreDiff_81361	ocr2openGene	PSO
metabolic	PreAdipocytes	rs10760123	chr9	120921879	rs7021206	ENSG00000119403	ENST00000616568	PHF19	120921721	120922003	Seale_Adipocytes_PreDiff_228574	ocr2openGene	ALG
metabolic	PreAdipocytes	rs17323934	chr7	26850243	rs17376018	ENSG00000253552	ENST00000518088	HOXA-AS2	26850133	26850680	Seale_Adipocytes_PreDiff_198934	ocr2openGene	T1D
metabolic	PreAdipocytes	rs9926533	chr16	31093188	rs8050894	ENSG00000103496	ENST00000487411	STX4	31093164	31093384	Seale_Adipocytes_PreDiff_81378	openGene2openGene	SLE
metabolic	PreAdipocytes	rs2266959	chr22	21568167	rs11089620	ENSG00000161179	ENST00000415762	YDJC	21567512	21568480	Seale_Adipocytes_PreDiff_135429	openGene2openGene	JIA
metabolic	PreAdipocytes	rs34835	chr16	28554837	rs3859172	ENSG00000188603	ENST00000637184	CLN3	28553738	28554845	Seale_Adipocytes_PreDiff_81104	openGene2openGene	T1D
metabolic	PreAdipocytes	rs34835	chr16	28554837	rs3859172	ENSG00000188603	ENST00000568452	CLN3	28553738	28554845	Seale_Adipocytes_PreDiff_81104	openGene2openGene	T1D
metabolic	PreAdipocytes	rs9926533	chr16	31092475	rs2359612	ENSG00000261487	ENST00000566056	ENSG00000261487	31092362	31092642	Seale_Adipocytes_PreDiff_81377	openGene2openGene	SLE
metabolic	PreAdipocytes	rs7120737	chr11	47565510	rs11039300	ENSG00000149187	ENST00000361904	CELF1	47565126	47566346	Seale_Adipocytes_PreDiff_38251	openGene2openGene	MS
metabolic	PreAdipocytes	rs2298428	chr22	21568855	rs140492	ENSG00000161180	ENST00000607942	CCDC116	21568533	21568872	Seale_Adipocytes_PreDiff_135430	openGene2openGene	CEL
metabolic	PreAdipocytes	rs181826	chr5	142145415	rs249642	ENSG00000113578	ENST00000494579	FGF1	142145104	142145714	Seale_Adipocytes_PreDiff_178063	openGene2openGene	CRO
metabolic	PreAdipocytes	rs181826	chr5	142145415	rs249642	ENSG00000113578	ENST00000494344	FGF1	142145104	142145714	Seale_Adipocytes_PreDiff_178063	openGene2openGene	CRO
metabolic	PreAdipocytes	rs181826	chr5	142145181	rs249643	ENSG00000113578	ENST00000441680	FGF1	142145104	142145714	Seale_Adipocytes_PreDiff_178063	openGene2openGene	CRO
metabolic	PreAdipocytes	rs2134814	chr6	90296508	rs1504215	ENSG00000226455	ENST00000413986	ENSG00000226455	90295147	90297345	Seale_Adipocytes_PreDiff_189603	openGene2openGene	ALG
metabolic	PreAdipocytes	rs181826	chr5	142145181	rs249643	ENSG00000113578	ENST00000419524	FGF1	142145104	142145714	Seale_Adipocytes_PreDiff_178063	openGene2openGene	CRO
metabolic	PreAdipocytes	rs564976	chr3	160012131	rs10575904	ENSG00000151967	ENST00000483730	SCHIP1	160011910	160012179	Seale_Adipocytes_PreDiff_152281	openGene2openGene	SLE
metabolic	PreAdipocytes	rs181826	chr5	142145181	rs249643	ENSG00000113578	ENST00000494579	FGF1	142145104	142145714	Seale_Adipocytes_PreDiff_178063	openGene2openGene	CRO
metabolic	PreAdipocytes	rs78037977	chr1	172746562	rs78037977	ENSG00000234741	ENST00000651080	GAS5	172746074	172746720	Seale_Adipocytes_PreDiff_15096	openGene2openGene	VIT
metabolic	PreAdipocytes	rs2134814	chr6	90296508	rs1504215	ENSG00000226455	ENST00000445838	ENSG00000226455	90295147	90297345	Seale_Adipocytes_PreDiff_189603	openGene2openGene	ALG
metabolic	PreAdipocytes	rs343478	chr9	6080758	rs184646	ENSG00000178445	ENST00000321612	GLDC	6079985	6080775	Seale_Adipocytes_PreDiff_221475	ocr2openGene	ALG
metabolic	PreAdipocytes	rs301807	chr1	8422018	rs301806	ENSG00000200344	ENST00000363474	Y_RNA	8421829	8422078	Seale_Adipocytes_PreDiff_1040	openGene2openGene	VIT
metabolic	PreAdipocytes	rs181826	chr5	142145181	rs249643	ENSG00000113578	ENST00000621536	FGF1	142145104	142145714	Seale_Adipocytes_PreDiff_178063	openGene2openGene	CRO
metabolic	PreAdipocytes	rs343478	chr9	6080758	rs184646	ENSG00000236924	ENST00000687289	ENSG00000236924	6079985	6080775	Seale_Adipocytes_PreDiff_221475	ocr2openGene	ALG
metabolic	PreAdipocytes	rs2283789	chr22	21568615	rs2266959	ENSG00000161180	ENST00000292779	CCDC116	21568533	21568872	Seale_Adipocytes_PreDiff_135430	openGene2openGene	CRO
metabolic	PreAdipocytes	rs8107548	chr19	49388057	rs10411630	ENSG00000104872	ENST00000601053	PIH1D1	49387998	49388295	Seale_Adipocytes_PreDiff_105189	openGene2openGene	MS
metabolic	PreAdipocytes	rs11643872	chr16	30958165	rs11643872	ENSG00000167394	ENST00000538906	ZNF668	30957034	30958570	Seale_Adipocytes_PreDiff_81348	openGene2openGene	GD
metabolic	PreAdipocytes	rs10770143	chr11	2175902	rs4929964	ENSG00000180176	ENST00000479437	TH	2175748	2176036	Seale_Adipocytes_PreDiff_34455	openGene2openGene	T1D
metabolic	PreAdipocytes	rs10985070	chr9	120928959	rs1930785	ENSG00000119403	ENST00000419155	PHF19	120928420	120929366	Seale_Adipocytes_PreDiff_228576	openGene2openGene	RA
metabolic	PreAdipocytes	rs11605042	chr11	72703144	rs3765105	ENSG00000214530	ENST00000538536	STARD10	72703137	72704345	Seale_Adipocytes_PreDiff_40216	openGene2openGene	RA
metabolic	PreAdipocytes	rs793108	chr10	31133742	rs3839909	ENSG00000237036	ENST00000656575	ZEB1-AS1	31133636	31134484	Seale_Adipocytes_PreDiff_24940	ocr2openGene	RA
metabolic	PreAdipocytes	rs2495365	chr1	2566200	imm_1_2476777	ENSG00000238164	ENST00000416860	TNFRSF14-AS1	2566100	2566636	Seale_Adipocytes_PreDiff_321	openGene2openGene	UC
metabolic	PreAdipocytes	rs10790268	chr11	118873063	rs6421571	ENSG00000255239	ENST00000531328	TREHP1	118872861	118873127	Seale_Adipocytes_PreDiff_44057	ocr2openGene	RA
metabolic	PreAdipocytes	rs2298428	chr22	21568615	rs2266959	ENSG00000161179	ENST00000468686	YDJC	21568533	21568872	Seale_Adipocytes_PreDiff_135430	openGene2openGene	CEL
metabolic	PreAdipocytes	rs2495365	chr1	2566202	rs7550231	ENSG00000157873	ENST00000451778	TNFRSF14	2566100	2566636	Seale_Adipocytes_PreDiff_321	openGene2openGene	UC
metabolic	PreAdipocytes	rs5758343	chr22	41403763	rs132906	ENSG00000100413	ENST00000355209	POLR3H	41403760	41404246	Seale_Adipocytes_PreDiff_137659	ocr2openGene	ALG
metabolic	PreAdipocytes	rs2495365	chr1	2566200	imm_1_2476777	ENSG00000157873	ENST00000434817	TNFRSF14	2566100	2566636	Seale_Adipocytes_PreDiff_321	openGene2openGene	UC
metabolic	PreAdipocytes	rs2038255	chr14	35122110	rs28365850	ENSG00000100906	ENST00000216797	NFKBIA	35121599	35122961	Seale_Adipocytes_PreDiff_65094	openGene2openGene	ECZ
metabolic	PreAdipocytes	rs7130753	chr11	111562181	rs35654198	ENSG00000254990	ENST00000529841	ENSG00000254990	111561735	111562325	Seale_Adipocytes_PreDiff_43242	ocr2openGene	ALG
metabolic	PreAdipocytes	rs2495365	chr1	2566613	rs61054170	ENSG00000157873	ENST00000451778	TNFRSF14	2566100	2566636	Seale_Adipocytes_PreDiff_321	openGene2openGene	UC
metabolic	PreAdipocytes	rs7204270	chr16	30183519	rs930392	ENSG00000102882	ENST00000490298	MAPK3	30182804	30183813	Seale_Adipocytes_PreDiff_81268	openGene2openGene	MS
metabolic	PreAdipocytes	rs1569723	chr20	46111557	rs6074022	ENSG00000101017	ENST00000695671	CD40	46111106	46111694	Seale_Adipocytes_PreDiff_130435	ocr2openGene	GD
metabolic	PreAdipocytes	rs17323934	chr7	26857820	rs3801807	ENSG00000213786	ENST00000396362	NHP2P2	26857463	26858264	Seale_Adipocytes_PreDiff_198937	openGene2openGene	T1D
metabolic	PreAdipocytes	rs12445568	chr16	31033362	rs58726213	ENSG00000280160	ENST00000624508	ENSG00000280160	31032709	31034507	Seale_Adipocytes_PreDiff_81365	openGene2openGene	PSO
metabolic	PreAdipocytes	rs11246217	chr11	575800	rs34793529	ENSG00000099849	ENST00000528736	RASSF7	575332	576720	Seale_Adipocytes_PreDiff_34179	openGene2openGene	SLE
metabolic	PreAdipocytes	rs12445568	chr16	31033362	rs58726213	ENSG00000099377	ENST00000262520	HSD3B7	31032709	31034507	Seale_Adipocytes_PreDiff_81365	openGene2openGene	PSO
metabolic	PreAdipocytes	rs17849501	chr1	183471396	rs41272536	ENSG00000162704	ENST00000294742	ARPC5	183471092	183472928	Seale_Adipocytes_PreDiff_16193	openGene2openGene	SLE
metabolic	PreAdipocytes	rs2066819	chr12	56233835	rs75274818	ENSG00000139645	ENST00000681390	ANKRD52	56233607	56233882	Seale_Adipocytes_PreDiff_50700	openGene2openGene	PSO
metabolic	PreAdipocytes	rs17849502	chr1	183471396	rs41272536	ENSG00000162704	ENST00000602490	ARPC5	183471092	183472928	Seale_Adipocytes_PreDiff_16193	openGene2openGene	SLE
metabolic	PreAdipocytes	rs12445568	chr16	31082633	rs750952	ENSG00000099377	ENST00000574447	HSD3B7	31082514	31082857	Seale_Adipocytes_PreDiff_81375	ocr2openGene	PSO
metabolic	PreAdipocytes	rs8079075	chr17	39739722	rs9896940	ENSG00000141741	ENST00000394231	MIEN1	39738548	39740265	Seale_Adipocytes_PreDiff_89529	openGene2openGene	SLE
metabolic	PreAdipocytes	rs1569723	chr20	46118343	rs1883832	ENSG00000080189	ENST00000480329	SLC35C2	46117725	46118828	Seale_Adipocytes_PreDiff_130436	openGene2openGene	GD
metabolic	PreAdipocytes	rs2066819	chr12	56360038	rs2066818	ENSG00000135517	ENST00000650166	MIP	56359953	56360707	Seale_Adipocytes_PreDiff_50716	openGene2openGene	PSO
metabolic	PreAdipocytes	rs2495365	chr1	2566202	rs7550231	ENSG00000157873	ENST00000409119	TNFRSF14	2566100	2566636	Seale_Adipocytes_PreDiff_321	openGene2openGene	UC
metabolic	PreAdipocytes	rs2762051	chr13	50230580	rs2066656	ENSG00000136104	ENST00000646279	RNASEH2B	50229932	50230661	Seale_Adipocytes_PreDiff_60387	ocr2openGene	CEL
metabolic	PreAdipocytes	rs4899260	chr14	68816658	rs4899261	ENSG00000072121	ENST00000678382	ZFYVE26	68816242	68817033	Seale_Adipocytes_PreDiff_67387	ocr2openGene	CEL
metabolic	PreAdipocytes	rs2030030	chr3	188061304	rs62279869	ENSG00000234076	ENST00000444488	TPRG1-AS1	188061233	188061582	Seale_Adipocytes_PreDiff_154409	ocr2openGene	ALG
metabolic	PreAdipocytes	rs3825568	chr14	68786626	rs11158763	ENSG00000182185	ENST00000556251	RAD51B	68784554	68787460	Seale_Adipocytes_PreDiff_67379	ocr2openGene	JIA
metabolic	PreAdipocytes	rs7552167	chr1	24192153	rs7552167	ENSG00000286061	ENST00000652048	RCAN3AS	24191984	24192238	Seale_Adipocytes_PreDiff_3237	ocr2openGene	PSO
metabolic	PreAdipocytes	rs2205960	chr1	173269597	rs2022449	ENSG00000229785	ENST00000458247	SLC25A38P1	173269457	173270090	Seale_Adipocytes_PreDiff_15166	ocr2openGene	SLE
metabolic	PreAdipocytes	rs522127	chr3	160012018	rs587422	ENSG00000151967	ENST00000495954	SCHIP1	160011910	160012179	Seale_Adipocytes_PreDiff_152281	openGene2openGene	MS
metabolic	PreAdipocytes	rs7301381	chr12	8907456	rs11613602	ENSG00000197614	ENST00000359478	MFAP5	8907420	8907583	Seale_Adipocytes_PreDiff_47046	ocr2openGene	T1D
metabolic	PreAdipocytes	rs2495365	chr1	2566588	rs2495365	ENSG00000157873	ENST00000355716	TNFRSF14	2566100	2566636	Seale_Adipocytes_PreDiff_321	openGene2openGene	UC
metabolic	PreAdipocytes	rs11021232	chr11	95578096	rs12575636	ENSG00000149212	ENST00000536441	SESN3	95577625	95578171	Seale_Adipocytes_PreDiff_42108	ocr2openGene	VIT
metabolic	PreAdipocytes	rs7679	chr20	45918182	chr20:45918182:AT:A	ENSG00000100979	ENST00000372431	PLTP	45917730	45918400	Seale_Adipocytes_PreDiff_130396	ocr2openGene	SLE
metabolic	PreAdipocytes	rs522127	chr3	160012090	rs483714	ENSG00000151967	ENST00000495954	SCHIP1	160011910	160012179	Seale_Adipocytes_PreDiff_152281	openGene2openGene	MS
metabolic	PreAdipocytes	rs4821124	chr22	21568075	rs140491	ENSG00000161179	ENST00000468686	YDJC	21567512	21568480	Seale_Adipocytes_PreDiff_135429	openGene2openGene	PSO
metabolic	PreAdipocytes	rs2762051	chr13	50230580	rs2066656	ENSG00000136104	ENST00000642721	RNASEH2B	50229932	50230661	Seale_Adipocytes_PreDiff_60387	ocr2openGene	CEL
metabolic	PreAdipocytes	rs4690229	chr4	987108	rs11248061	ENSG00000233799	ENST00000454037	ENSG00000233799	986596	987866	Seale_Adipocytes_PreDiff_155617	openGene2openGene	SLE
metabolic	PreAdipocytes	rs301806	chr1	8422018	rs301806	ENSG00000142599	ENST00000507012	RERE	8421829	8422078	Seale_Adipocytes_PreDiff_1040	openGene2openGene	ALG
metabolic	PreAdipocytes	rs2298428	chr22	21568615	rs2266959	ENSG00000161180	ENST00000607942	CCDC116	21568533	21568872	Seale_Adipocytes_PreDiff_135430	openGene2openGene	CEL
metabolic	PreAdipocytes	rs2736337	chr8	11480957	rs35393613	ENSG00000154319	ENST00000527445	FAM167A	11480873	11481426	Seale_Adipocytes_PreDiff_210025	openGene2openGene	RA
metabolic	PreAdipocytes	rs2298428	chr22	21568615	rs2266959	ENSG00000161180	ENST00000425975	CCDC116	21568533	21568872	Seale_Adipocytes_PreDiff_135430	openGene2openGene	CEL
metabolic	PreAdipocytes	rs921650	chr17	39924612	rs4065275	ENSG00000073605	ENST00000418519	GSDMB	39924313	39924718	Seale_Adipocytes_PreDiff_89539	openGene2openGene	ALG
metabolic	PreAdipocytes	rs3883338	chr17	42342884	rs8069645	ENSG00000168610	ENST00000677723	STAT3	42342655	42342936	Seale_Adipocytes_PreDiff_89853	ocr2openGene	IBD
metabolic	PreAdipocytes	rs7552167	chr1	24187278	rs4090311	ENSG00000001461	ENST00000374399	NIPAL3	24186869	24187975	Seale_Adipocytes_PreDiff_3236	openGene2openGene	PSO
metabolic	PreAdipocytes	rs4690229	chr4	987108	rs11248061	ENSG00000127419	ENST00000438836	TMEM175	986596	987866	Seale_Adipocytes_PreDiff_155617	openGene2openGene	SLE
metabolic	PreAdipocytes	rs4690229	chr4	986676	rs4690220	ENSG00000127419	ENST00000513682	TMEM175	986596	987866	Seale_Adipocytes_PreDiff_155617	openGene2openGene	SLE
metabolic	PreAdipocytes	rs243323	chr16	11255821	rs243332	ENSG00000182108	ENST00000570992	DEXI	11255593	11257003	Seale_Adipocytes_PreDiff_79715	openGene2openGene	SLE
metabolic	PreAdipocytes	rs533646	chr11	118692058	rs667982	ENSG00000110367	ENST00000529162	DDX6	118692038	118692364	Seale_Adipocytes_PreDiff_44039	openGene2openGene	MS
metabolic	PreAdipocytes	rs231725	chr2	203909720	rs3116518	ENSG00000119004	ENST00000428265	CYP20A1	203908953	203910336	Seale_Adipocytes_PreDiff_122096	ocr2openGene	T1D
metabolic	PreAdipocytes	rs4690229	chr4	987108	rs11248061	ENSG00000127419	ENST00000622959	TMEM175	986596	987866	Seale_Adipocytes_PreDiff_155617	openGene2openGene	SLE
metabolic	PreAdipocytes	rs2762051	chr13	50230580	rs2066656	ENSG00000136104	ENST00000636524	RNASEH2B	50229932	50230661	Seale_Adipocytes_PreDiff_60387	ocr2openGene	CEL
metabolic	PreAdipocytes	rs3806624	chr3	27730523	rs1353286	ENSG00000163512	ENST00000334100	AZI2	27729748	27730536	Seale_Adipocytes_PreDiff_141157	ocr2openGene	RA
metabolic	PreAdipocytes	rs112006329	chr11	575408	rs56333810	ENSG00000174775	ENST00000468682	HRAS	575332	576720	Seale_Adipocytes_PreDiff_34179	openGene2openGene	SLE
metabolic	PreAdipocytes	rs3197999	chr3	50122246	rs2071208	ENSG00000012171	ENST00000618865	SEMA3B	50122027	50122330	Seale_Adipocytes_PreDiff_143411	ocr2openGene	IBD
metabolic	PreAdipocytes	rs2762051	chr13	50230580	rs2066656	ENSG00000136104	ENST00000647387	RNASEH2B	50229932	50230661	Seale_Adipocytes_PreDiff_60387	ocr2openGene	CEL
metabolic	PreAdipocytes	rs7146581	chr14	102916863	rs60658776	ENSG00000166126	ENST00000559789	AMN	102916806	102917142	Seale_Adipocytes_PreDiff_70710	ocr2openGene	ECZ
metabolic	PreAdipocytes	rs112006329	chr11	575800	rs34793529	ENSG00000174775	ENST00000451590	HRAS	575332	576720	Seale_Adipocytes_PreDiff_34179	openGene2openGene	SLE
metabolic	PreAdipocytes	rs533646	chr11	118692058	rs667982	ENSG00000160683	ENST00000292174	CXCR5	118692038	118692364	Seale_Adipocytes_PreDiff_44039	openGene2openGene	MS
metabolic	PreAdipocytes	rs930297	chr17	75412743	rs9914731	ENSG00000125457	ENST00000579612	MIF4GD	75412596	75413011	Seale_Adipocytes_PreDiff_93268	ocr2openGene	SLE
metabolic	PreAdipocytes	rs1170436	chr16	68530221	rs1728770	ENSG00000141076	ENST00000314423	UTP4	68529671	68530646	Seale_Adipocytes_PreDiff_83405	openGene2openGene	SLE
metabolic	PreAdipocytes	rs12445568	chr16	31033362	rs58726213	ENSG00000167397	ENST00000394975	VKORC1	31032709	31034507	Seale_Adipocytes_PreDiff_81365	openGene2openGene	PSO
metabolic	PreAdipocytes	rs4976646	chr5	177363161	rs67111717	ENSG00000213347	ENST00000502529	MXD3	177363015	177363511	Seale_Adipocytes_PreDiff_181646	ocr2openGene	MS
metabolic	PreAdipocytes	rs3801810	chr7	26858021	rs3801805	ENSG00000106004	ENST00000520854	HOXA5	26857463	26858264	Seale_Adipocytes_PreDiff_198937	openGene2openGene	CRO
metabolic	PreAdipocytes	rs1056198	chr20	49965204	rs6067293	ENSG00000206710	ENST00000383983	RNU6-147P	49964924	49965206	Seale_Adipocytes_PreDiff_130890	ocr2openGene	PSO
metabolic	PreAdipocytes	rs12445568	chr16	30985550	rs12443808	ENSG00000167394	ENST00000394983	ZNF668	30985504	30986201	Seale_Adipocytes_PreDiff_81356	openGene2openGene	PSO
metabolic	PreAdipocytes	rs34835	chr16	28554346	rs7191618	ENSG00000188603	ENST00000635958	CLN3	28553738	28554845	Seale_Adipocytes_PreDiff_81104	openGene2openGene	T1D
metabolic	PreAdipocytes	rs12445568	chr16	30985551	rs12443627	ENSG00000167394	ENST00000564456	ZNF668	30985504	30986201	Seale_Adipocytes_PreDiff_81356	openGene2openGene	PSO
metabolic	PreAdipocytes	rs231725	chr2	203909720	rs3116518	ENSG00000289294	ENST00000685457	ENSG00000289294	203908953	203910336	Seale_Adipocytes_PreDiff_122096	ocr2openGene	T1D
metabolic	PreAdipocytes	rs2038255	chr14	35122110	rs28365850	ENSG00000100906	ENST00000554001	NFKBIA	35121599	35122961	Seale_Adipocytes_PreDiff_65094	openGene2openGene	ECZ
metabolic	PreAdipocytes	rs78521699	chr6	2903278	rs12192148	ENSG00000232999	ENST00000454998	ENSG00000232999	2902434	2903587	Seale_Adipocytes_PreDiff_182482	openGene2openGene	VIT
metabolic	PreAdipocytes	rs33980500	chr6	111592059	rs33980500	ENSG00000009413	ENST00000422377	REV3L	111591339	111592539	Seale_Adipocytes_PreDiff_190725	ocr2openGene	PSO
metabolic	PreAdipocytes	rs11643872	chr16	30994626	rs11441998	ENSG00000167394	ENST00000564456	ZNF668	30994529	30994752	Seale_Adipocytes_PreDiff_81357	ocr2openGene	GD
metabolic	PreAdipocytes	rs8107548	chr19	49388057	rs10411630	ENSG00000104872	ENST00000593629	PIH1D1	49387998	49388295	Seale_Adipocytes_PreDiff_105189	openGene2openGene	MS
metabolic	PreAdipocytes	rs343478	chr9	6080758	rs184646	ENSG00000178445	ENST00000639364	GLDC	6079985	6080775	Seale_Adipocytes_PreDiff_221475	ocr2openGene	ALG
metabolic	PreAdipocytes	rs1170436	chr16	68530283	rs1728769	ENSG00000141076	ENST00000567015	UTP4	68529671	68530646	Seale_Adipocytes_PreDiff_83405	openGene2openGene	SLE
metabolic	PreAdipocytes	rs2283789	chr22	21568855	rs140492	ENSG00000161180	ENST00000607942	CCDC116	21568533	21568872	Seale_Adipocytes_PreDiff_135430	openGene2openGene	CRO
metabolic	PreAdipocytes	rs8107548	chr19	49388057	rs10411630	ENSG00000104872	ENST00000598889	PIH1D1	49387998	49388295	Seale_Adipocytes_PreDiff_105189	openGene2openGene	MS
metabolic	PreAdipocytes	rs564976	chr3	160012018	rs587422	ENSG00000151967	ENST00000483730	SCHIP1	160011910	160012179	Seale_Adipocytes_PreDiff_152281	openGene2openGene	SLE
metabolic	PreAdipocytes	rs343478	chr9	6080758	rs184646	ENSG00000236924	ENST00000413145	ENSG00000236924	6079985	6080775	Seale_Adipocytes_PreDiff_221475	ocr2openGene	ALG
metabolic	PreAdipocytes	rs147868091	chr21	34545087	rs2834519	ENSG00000159200	ENST00000620920	RCAN1	34545044	34545848	Seale_Adipocytes_PreDiff_133735	ocr2openGene	RA
metabolic	PreAdipocytes	rs147868091	chr21	34544067	rs4816492	ENSG00000159200	ENST00000381135	RCAN1	34544027	34544288	Seale_Adipocytes_PreDiff_133734	ocr2openGene	RA
metabolic	PreAdipocytes	rs4821124	chr22	21568075	rs140491	ENSG00000161180	ENST00000607942	CCDC116	21567512	21568480	Seale_Adipocytes_PreDiff_135429	openGene2openGene	PSO
metabolic	PreAdipocytes	rs17323934	chr7	26857820	rs3801807	ENSG00000078399	ENST00000343483	HOXA9	26857463	26858264	Seale_Adipocytes_PreDiff_198937	openGene2openGene	T1D
metabolic	PreAdipocytes	rs1569723	chr20	46111557	rs6074022	ENSG00000101017	ENST00000620709	CD40	46111106	46111694	Seale_Adipocytes_PreDiff_130435	ocr2openGene	GD
metabolic	PreAdipocytes	rs9926533	chr16	31118621	rs1978487	ENSG00000099381	ENST00000682768	SETD1A	31118520	31118743	Seale_Adipocytes_PreDiff_81384	openGene2openGene	SLE
metabolic	PreAdipocytes	rs59716545	chr17	39924659	rs8076131	ENSG00000073605	ENST00000524039	GSDMB	39924313	39924718	Seale_Adipocytes_PreDiff_89539	openGene2openGene	RA
metabolic	PreAdipocytes	rs59716545	chr17	39924659	rs8076131	ENSG00000073605	ENST00000522564	GSDMB	39924313	39924718	Seale_Adipocytes_PreDiff_89539	openGene2openGene	RA
metabolic	PreAdipocytes	rs8107548	chr19	49388057	rs10411630	ENSG00000104872	ENST00000597577	PIH1D1	49387998	49388295	Seale_Adipocytes_PreDiff_105189	openGene2openGene	MS
metabolic	PreAdipocytes	rs13018977	chr2	241345230	rs10188318	ENSG00000168385	ENST00000482304	SEPTIN2	241345209	241345710	Seale_Adipocytes_PreDiff_126207	ocr2openGene	T1D
metabolic	PreAdipocytes	rs343478	chr9	6080758	rs184646	ENSG00000236924	ENST00000688297	ENSG00000236924	6079985	6080775	Seale_Adipocytes_PreDiff_221475	ocr2openGene	ALG
metabolic	PreAdipocytes	rs5758343	chr22	41403763	rs132906	ENSG00000100413	ENST00000483837	POLR3H	41403760	41404246	Seale_Adipocytes_PreDiff_137659	ocr2openGene	ALG
metabolic	PreAdipocytes	rs5758343	chr22	41403829	rs75784	ENSG00000100413	ENST00000483837	POLR3H	41403760	41404246	Seale_Adipocytes_PreDiff_137659	ocr2openGene	ALG
metabolic	PreAdipocytes	rs564976	chr3	160012090	rs483714	ENSG00000151967	ENST00000495954	SCHIP1	160011910	160012179	Seale_Adipocytes_PreDiff_152281	openGene2openGene	SLE
metabolic	PreAdipocytes	rs17323934	chr7	26858021	rs3801805	ENSG00000078399	ENST00000673744	HOXA9	26857463	26858264	Seale_Adipocytes_PreDiff_198937	openGene2openGene	T1D
metabolic	PreAdipocytes	rs2495365	chr1	2566588	rs2495365	ENSG00000238164	ENST00000416860	TNFRSF14-AS1	2566100	2566636	Seale_Adipocytes_PreDiff_321	openGene2openGene	UC
metabolic	PreAdipocytes	rs11755393	chr6	34609999	rs2814978	ENSG00000276404	ENST00000621552	MIR6835	34609530	34610054	Seale_Adipocytes_PreDiff_185828	ocr2openGene	SLE
metabolic	PreAdipocytes	rs17106304	chr14	68794445	rs2236263	ENSG00000258623	ENST00000556919	ENSG00000258623	68794422	68794868	Seale_Adipocytes_PreDiff_67381	openGene2openGene	T1D
metabolic	PreAdipocytes	rs1858037	chr2	65371107	rs1858036	ENSG00000243029	ENST00000492123	RN7SL635P	65370706	65371137	Seale_Adipocytes_PreDiff_111846	openGene2openGene	RA
metabolic	PreAdipocytes	rs2495365	chr1	2566613	rs61054170	ENSG00000157873	ENST00000426449	TNFRSF14	2566100	2566636	Seale_Adipocytes_PreDiff_321	openGene2openGene	UC
metabolic	PreAdipocytes	rs2301888	chr1	17348042	rs2240335	ENSG00000117115	ENST00000375481	PADI2	17347839	17348159	Seale_Adipocytes_PreDiff_2274	openGene2openGene	RA
metabolic	PreAdipocytes	rs3801810	chr7	26853905	rs3213853	ENSG00000233429	ENST00000428939	HOTAIRM1	26853839	26854094	Seale_Adipocytes_PreDiff_198935	openGene2openGene	CRO
metabolic	PreAdipocytes	rs2955587	chr8	8240557	rs2955587	ENSG00000253958	ENST00000519106	CLDN23	8240509	8240677	Seale_Adipocytes_PreDiff_209685	openGene2openGene	SLE
metabolic	PreAdipocytes	rs7204270	chr16	30183519	rs930392	ENSG00000102882	ENST00000494643	MAPK3	30182804	30183813	Seale_Adipocytes_PreDiff_81268	openGene2openGene	MS
metabolic	PreAdipocytes	rs766751473	chr5	132475490	rs11741255	ENSG00000197536	ENST00000337752	IRF1-AS1	132475399	132476265	Seale_Adipocytes_PreDiff_176909	ocr2openGene	T1D
metabolic	PreAdipocytes	rs4899260	chr14	68816658	rs4899261	ENSG00000072121	ENST00000554557	ZFYVE26	68816242	68817033	Seale_Adipocytes_PreDiff_67387	ocr2openGene	CEL
metabolic	PreAdipocytes	rs1463485	chr17	75855927	rs936394	ENSG00000092929	ENST00000586108	UNC13D	75855051	75856194	Seale_Adipocytes_PreDiff_93344	openGene2openGene	SLE
metabolic	PreAdipocytes	rs2066819	chr12	56233868	rs76745316	ENSG00000139645	ENST00000551023	ANKRD52	56233607	56233882	Seale_Adipocytes_PreDiff_50700	openGene2openGene	PSO
metabolic	PreAdipocytes	rs3197999	chr3	48685869	rs6792510	ENSG00000213689	ENST00000635452	TREX1	48685554	48686522	Seale_Adipocytes_PreDiff_143265	openGene2openGene	IBD
metabolic	PreAdipocytes	rs4252665	chr17	39739722	rs9896940	ENSG00000141741	ENST00000474210	MIEN1	39738548	39740265	Seale_Adipocytes_PreDiff_89529	openGene2openGene	SLE
metabolic	PreAdipocytes	rs2066819	chr12	56233835	rs75274818	ENSG00000139645	ENST00000680693	ANKRD52	56233607	56233882	Seale_Adipocytes_PreDiff_50700	openGene2openGene	PSO
metabolic	PreAdipocytes	rs4252665	chr17	39739722	rs9896940	ENSG00000141741	ENST00000394231	MIEN1	39738548	39740265	Seale_Adipocytes_PreDiff_89529	openGene2openGene	SLE
metabolic	PreAdipocytes	rs28449958	chr16	28864161	rs7193733	ENSG00000260442	ENST00000566956	ATP2A1-AS1	28862918	28864636	Seale_Adipocytes_PreDiff_81121	openGene2openGene	IBD
metabolic	PreAdipocytes	rs3197999	chr3	50122246	rs2071208	ENSG00000230454	ENST00000439898	ENSG00000230454	50122027	50122330	Seale_Adipocytes_PreDiff_143411	ocr2openGene	IBD
metabolic	PreAdipocytes	rs1170436	chr16	68540042	rs1182968	ENSG00000103047	ENST00000565037	TANGO6	68538868	68540167	Seale_Adipocytes_PreDiff_83406	openGene2openGene	SLE
metabolic	PreAdipocytes	rs12720356	chr19	10305768	rs73510898	ENSG00000167807	ENST00000452032	ENSG00000167807	10305529	10305845	Seale_Adipocytes_PreDiff_101458	openGene2openGene	T1D
metabolic	PreAdipocytes	rs9926533	chr16	31074149	rs2303222	ENSG00000099377	ENST00000262520	HSD3B7	31074078	31074753	Seale_Adipocytes_PreDiff_81373	openGene2openGene	SLE
metabolic	PreAdipocytes	rs13018977	chr2	241345230	rs10188318	ENSG00000168385	ENST00000466211	SEPTIN2	241345209	241345710	Seale_Adipocytes_PreDiff_126207	ocr2openGene	T1D
metabolic	PreAdipocytes	rs2762051	chr13	50230580	rs2066656	ENSG00000136104	ENST00000645188	RNASEH2B	50229932	50230661	Seale_Adipocytes_PreDiff_60387	ocr2openGene	CEL
metabolic	PreAdipocytes	rs522127	chr3	160012018	rs587422	ENSG00000151967	ENST00000483730	SCHIP1	160011910	160012179	Seale_Adipocytes_PreDiff_152281	openGene2openGene	MS
metabolic	PreAdipocytes	rs2298428	chr22	21568075	rs140491	ENSG00000161180	ENST00000292779	CCDC116	21567512	21568480	Seale_Adipocytes_PreDiff_135429	openGene2openGene	CEL
metabolic	PreAdipocytes	rs522127	chr3	160012174	rs484600	ENSG00000151967	ENST00000495954	SCHIP1	160011910	160012179	Seale_Adipocytes_PreDiff_152281	openGene2openGene	MS
metabolic	PreAdipocytes	rs8107548	chr19	49363759	rs2288480	ENSG00000161618	ENST00000593417	ALDH16A1	49363168	49364040	Seale_Adipocytes_PreDiff_105188	openGene2openGene	MS
metabolic	PreAdipocytes	rs3783782	chr14	61466581	rs12147749	ENSG00000232774	ENST00000229465	ENSG00000232774	61466138	61466658	Seale_Adipocytes_PreDiff_66697	ocr2openGene	RA
metabolic	PreAdipocytes	rs12445568	chr16	30985551	rs12443627	ENSG00000103507	ENST00000219794	BCKDK	30985504	30986201	Seale_Adipocytes_PreDiff_81356	openGene2openGene	PSO
metabolic	PreAdipocytes	rs11714843	chr3	119525008	rs1599795	ENSG00000286584	ENST00000686944	ENSG00000286584	119524985	119525273	Seale_Adipocytes_PreDiff_148124	ocr2openGene	JIA
metabolic	PreAdipocytes	rs78037977	chr1	172746562	rs78037977	ENSG00000234741	ENST00000687063	GAS5	172746074	172746720	Seale_Adipocytes_PreDiff_15096	openGene2openGene	VIT
metabolic	PreAdipocytes	rs12445568	chr16	31072003	rs6565217	ENSG00000099377	ENST00000574447	HSD3B7	31071809	31072265	Seale_Adipocytes_PreDiff_81370	openGene2openGene	PSO
metabolic	PreAdipocytes	rs1170436	chr16	68539161	rs1170445	ENSG00000103047	ENST00000261778	TANGO6	68538868	68540167	Seale_Adipocytes_PreDiff_83406	openGene2openGene	SLE
metabolic	PreAdipocytes	rs57095329	chr5	160467536	rs73318382	ENSG00000113328	ENST00000511490	CCNG1	160467437	160468440	Seale_Adipocytes_PreDiff_180084	openGene2openGene	SLE
metabolic	PreAdipocytes	rs79157249	chr11	118917808	rs73575424	ENSG00000110367	ENST00000526070	DDX6	118916862	118917858	Seale_Adipocytes_PreDiff_44067	ocr2openGene	CRO
metabolic	PreAdipocytes	rs12445568	chr16	31010559	rs140820592	ENSG00000167397	ENST00000354895	VKORC1	31009854	31011051	Seale_Adipocytes_PreDiff_81363	openGene2openGene	PSO
metabolic	PreAdipocytes	rs243323	chr16	11255821	rs243332	ENSG00000182108	ENST00000331808	DEXI	11255593	11257003	Seale_Adipocytes_PreDiff_79715	openGene2openGene	SLE
metabolic	PreAdipocytes	rs13098911	chr3	46210076	rs34724655	ENSG00000172215	ENST00000438735	CXCR6	46209799	46210396	Seale_Adipocytes_PreDiff_142994	openGene2openGene	CEL
metabolic	PreAdipocytes	rs2762051	chr13	50230580	rs2066656	ENSG00000136104	ENST00000644425	RNASEH2B	50229932	50230661	Seale_Adipocytes_PreDiff_60387	ocr2openGene	CEL
metabolic	PreAdipocytes	rs62149377	chr2	60756834	rs2099613	ENSG00000222251	ENST00000410319	RNA5SP95	60755979	60756980	Seale_Adipocytes_PreDiff_111438	openGene2openGene	SLE
metabolic	PreAdipocytes	rs4655215	chr1	19811221	rs4655215	ENSG00000162542	ENST00000294543	TMCO4	19811193	19811591	Seale_Adipocytes_PreDiff_2651	ocr2openGene	UC
metabolic	PreAdipocytes	rs149010539	chr3	49618715	rs116046827	ENSG00000235120	ENST00000442384	BSN-AS1	49618600	49618885	Seale_Adipocytes_PreDiff_143353	ocr2openGene	CRO
metabolic	PreAdipocytes	rs112006329	chr11	575800	rs34793529	ENSG00000174775	ENST00000468682	HRAS	575332	576720	Seale_Adipocytes_PreDiff_34179	openGene2openGene	SLE
metabolic	PreAdipocytes	rs11246217	chr11	575408	rs56333810	ENSG00000174775	ENST00000468682	HRAS	575332	576720	Seale_Adipocytes_PreDiff_34179	openGene2openGene	SLE
metabolic	PreAdipocytes	rs3783782	chr14	61466581	rs12147749	ENSG00000258926	ENST00000657687	ENSG00000258926	61466138	61466658	Seale_Adipocytes_PreDiff_66697	ocr2openGene	RA
metabolic	PreAdipocytes	rs17323934	chr7	26858021	rs3801805	ENSG00000270182	ENST00000602610	ENSG00000270182	26857463	26858264	Seale_Adipocytes_PreDiff_198937	openGene2openGene	T1D
metabolic	PreAdipocytes	rs12445568	chr16	31033576	rs12445650	ENSG00000167397	ENST00000394975	VKORC1	31032709	31034507	Seale_Adipocytes_PreDiff_81365	openGene2openGene	PSO
metabolic	PreAdipocytes	rs12445568	chr16	31033576	rs12445650	ENSG00000167397	ENST00000300851	VKORC1	31032709	31034507	Seale_Adipocytes_PreDiff_81365	openGene2openGene	PSO
metabolic	PreAdipocytes	rs12156002	chr8	128168461	rs1995218	ENSG00000136997	ENST00000520751	MYC	128167676	128168652	Seale_Adipocytes_PreDiff_219042	ocr2openGene	SLE
metabolic	PreAdipocytes	rs13098911	chr3	46208438	rs3181080	ENSG00000163820	ENST00000691721	FYCO1	46208247	46208687	Seale_Adipocytes_PreDiff_142993	openGene2openGene	CEL
metabolic	PreAdipocytes	rs34804116	chr5	73233498	rs62361398	ENSG00000247993	ENST00000514661	FOXD1-AS1	73233105	73234416	Seale_Adipocytes_PreDiff_172765	ocr2openGene	CRO
metabolic	PreAdipocytes	rs4409785	chr11	95578096	rs12575636	ENSG00000245552	ENST00000668554	ENSG00000245552	95577625	95578171	Seale_Adipocytes_PreDiff_42108	ocr2openGene	RA
metabolic	PreAdipocytes	rs533646	chr11	118689860	rs4938529	ENSG00000186166	ENST00000534656	CENATAC	118689682	118690551	Seale_Adipocytes_PreDiff_44038	openGene2openGene	MS
metabolic	PreAdipocytes	rs9926533	chr16	31092475	rs2359612	ENSG00000103496	ENST00000457779	STX4	31092362	31092642	Seale_Adipocytes_PreDiff_81377	openGene2openGene	SLE
metabolic	PreAdipocytes	rs12445568	chr16	31005649	rs729482	ENSG00000167395	ENST00000394979	ZNF646	31005639	31005865	Seale_Adipocytes_PreDiff_81361	ocr2openGene	PSO
metabolic	PreAdipocytes	rs12132298	chr1	201014361	rs11580823	ENSG00000116852	ENST00000461742	KIF21B	201013918	201014674	Seale_Adipocytes_PreDiff_17155	ocr2openGene	IBD
metabolic	PreAdipocytes	rs13018977	chr2	241316415	rs13006939	ENSG00000115677	ENST00000449864	HDLBP	241314859	241316508	Seale_Adipocytes_PreDiff_126205	openGene2openGene	T1D
metabolic	PreAdipocytes	rs11089629	chr22	21568167	rs11089620	ENSG00000161180	ENST00000292779	CCDC116	21567512	21568480	Seale_Adipocytes_PreDiff_135429	openGene2openGene	SLE
metabolic	PreAdipocytes	rs12142199	chr1	1308516	rs61766198	ENSG00000160087	ENST00000473215	UBE2J2	1307457	1308834	Seale_Adipocytes_PreDiff_102	openGene2openGene	SLE
metabolic	PreAdipocytes	rs11590283	chr1	1308516	rs61766198	ENSG00000131591	ENST00000482816	C1orf159	1307457	1308834	Seale_Adipocytes_PreDiff_102	openGene2openGene	SLE
metabolic	PreAdipocytes	rs33980500	chr6	111591867	rs57477005	ENSG00000009413	ENST00000358835	REV3L	111591339	111592539	Seale_Adipocytes_PreDiff_190725	ocr2openGene	PSO
metabolic	PreAdipocytes	rs36014129	chr6	26189128	rs13204572	ENSG00000273983	ENST00000614378	H3C8	26188350	26189369	Seale_Adipocytes_PreDiff_184864	openGene2openGene	SLE
metabolic	PreAdipocytes	rs7948458	chr11	2151600	rs7948458	ENSG00000130592	ENST00000485341	LSP1	2151490	2151790	Seale_Adipocytes_PreDiff_34450	openGene2openGene	T1D
metabolic	PreAdipocytes	rs58763752	chr10	32938452	rs9417094	ENSG00000229656	ENST00000414157	ITGB1-DT	32937899	32939189	Seale_Adipocytes_PreDiff_25075	openGene2openGene	T1D
metabolic	PreAdipocytes	rs181826	chr5	142145415	rs249642	ENSG00000113578	ENST00000407758	FGF1	142145104	142145714	Seale_Adipocytes_PreDiff_178063	openGene2openGene	CRO
metabolic	PreAdipocytes	rs12156002	chr8	128170598	rs7016362	ENSG00000253438	ENST00000643101	PCAT1	128170489	128170819	Seale_Adipocytes_PreDiff_219043	ocr2openGene	SLE
metabolic	PreAdipocytes	rs231725	chr2	203909720	rs3116518	ENSG00000119004	ENST00000489360	CYP20A1	203908953	203910336	Seale_Adipocytes_PreDiff_122096	ocr2openGene	VIT
metabolic	PreAdipocytes	rs1170436	chr16	68530545	rs1645975	ENSG00000141076	ENST00000567015	UTP4	68529671	68530646	Seale_Adipocytes_PreDiff_83405	openGene2openGene	SLE
metabolic	PreAdipocytes	rs181826	chr5	142145181	rs249643	ENSG00000113578	ENST00000407758	FGF1	142145104	142145714	Seale_Adipocytes_PreDiff_178063	openGene2openGene	CRO
metabolic	PreAdipocytes	rs11643872	chr16	30958165	rs11643872	ENSG00000167394	ENST00000414399	ZNF668	30957034	30958570	Seale_Adipocytes_PreDiff_81348	openGene2openGene	GD
metabolic	PreAdipocytes	rs564976	chr3	160012090	rs483714	ENSG00000151967	ENST00000483730	SCHIP1	160011910	160012179	Seale_Adipocytes_PreDiff_152281	openGene2openGene	SLE
metabolic	PreAdipocytes	rs7723899	chr5	96903590	rs1423568	ENSG00000164308	ENST00000515095	ERAP2	96903382	96903639	Seale_Adipocytes_PreDiff_174456	ocr2openGene	CRO
metabolic	PreAdipocytes	rs12421615	chr11	64284975	rs2510066	ENSG00000089597	ENST00000531563	GANAB	64284302	64286029	Seale_Adipocytes_PreDiff_39152	openGene2openGene	VIT
metabolic	PreAdipocytes	rs181826	chr5	142145415	rs249642	ENSG00000113578	ENST00000489937	FGF1	142145104	142145714	Seale_Adipocytes_PreDiff_178063	openGene2openGene	CRO
metabolic	PreAdipocytes	rs7301381	chr12	8907457	rs11614970	ENSG00000197614	ENST00000535336	MFAP5	8907420	8907583	Seale_Adipocytes_PreDiff_47046	ocr2openGene	T1D
metabolic	PreAdipocytes	rs1170436	chr16	68529888	rs1645935	ENSG00000141076	ENST00000567015	UTP4	68529671	68530646	Seale_Adipocytes_PreDiff_83405	openGene2openGene	SLE
metabolic	PreAdipocytes	rs564976	chr3	160012018	rs587422	ENSG00000151967	ENST00000495954	SCHIP1	160011910	160012179	Seale_Adipocytes_PreDiff_152281	openGene2openGene	SLE
metabolic	PreAdipocytes	rs60920700	chr3	119559610	rs41271391	ENSG00000138495	ENST00000484810	COX17	119559474	119560007	Seale_Adipocytes_PreDiff_148126	openGene2openGene	VIT
metabolic	PreAdipocytes	rs2495365	chr1	2566239	rs11577783	ENSG00000157873	ENST00000451778	TNFRSF14	2566100	2566636	Seale_Adipocytes_PreDiff_321	openGene2openGene	UC
metabolic	PreAdipocytes	rs13437088	chr6	31403324	rs6906175	ENSG00000206337	ENST00000666495	HCP5	31403153	31403936	Seale_Adipocytes_PreDiff_185417	openGene2openGene	PSO
metabolic	PreAdipocytes	rs77599401	chr1	206673198	rs200305631	ENSG00000226945	ENST00000446057	ENSG00000226945	206672982	206673203	Seale_Adipocytes_PreDiff_18017	ocr2openGene	T1D
metabolic	PreAdipocytes	rs793108	chr10	31133742	rs3839909	ENSG00000237036	ENST00000607455	ZEB1-AS1	31133636	31134484	Seale_Adipocytes_PreDiff_24940	ocr2openGene	RA
metabolic	PreAdipocytes	rs508970	chr11	61129867	rs10897141	ENSG00000006118	ENST00000537110	TMEM132A	61129729	61130473	Seale_Adipocytes_PreDiff_38739	ocr2openGene	RA
metabolic	PreAdipocytes	rs2248359	chr20	54174437	rs2585427	ENSG00000019186	ENST00000487593	CYP24A1	54172682	54174922	Seale_Adipocytes_PreDiff_131435	openGene2openGene	MS
metabolic	PreAdipocytes	rs2495365	chr1	2566613	rs61054170	ENSG00000238164	ENST00000416860	TNFRSF14-AS1	2566100	2566636	Seale_Adipocytes_PreDiff_321	openGene2openGene	UC
metabolic	PreAdipocytes	rs793108	chr10	31133742	rs3839909	ENSG00000237036	ENST00000607166	ZEB1-AS1	31133636	31134484	Seale_Adipocytes_PreDiff_24940	ocr2openGene	RA
metabolic	PreAdipocytes	rs7132277	chr12	123043858	rs655293	ENSG00000051825	ENST00000369865	MPHOSPH9	123043452	123044025	Seale_Adipocytes_PreDiff_56603	ocr2openGene	MS
metabolic	PreAdipocytes	rs3825568	chr14	68786626	rs11158763	ENSG00000242941	ENST00000493832	RPL12P7	68784554	68787460	Seale_Adipocytes_PreDiff_67379	ocr2openGene	JIA
metabolic	PreAdipocytes	rs1860545	chr12	6341779	rs767455	ENSG00000111319	ENST00000542966	SCNN1A	6341703	6342325	Seale_Adipocytes_PreDiff_46774	openGene2openGene	AS
metabolic	PreAdipocytes	rs1860545	chr12	6341779	rs767455	ENSG00000111319	ENST00000540037	SCNN1A	6341703	6342325	Seale_Adipocytes_PreDiff_46774	openGene2openGene	AS
metabolic	PreAdipocytes	rs766751473	chr5	132475490	rs11741255	ENSG00000197536	ENST00000612967	IRF1-AS1	132475399	132476265	Seale_Adipocytes_PreDiff_176909	ocr2openGene	T1D
metabolic	PreAdipocytes	rs1569723	chr20	46111557	rs6074022	ENSG00000101017	ENST00000489304	CD40	46111106	46111694	Seale_Adipocytes_PreDiff_130435	ocr2openGene	GD
metabolic	PreAdipocytes	rs2495365	chr1	2567423	rs1555791	ENSG00000157873	ENST00000451778	TNFRSF14	2567350	2567573	Seale_Adipocytes_PreDiff_322	openGene2openGene	UC
metabolic	PreAdipocytes	rs12720356	chr19	10380329	rs2304257	ENSG00000105364	ENST00000590702	MRPL4	10380222	10381047	Seale_Adipocytes_PreDiff_101471	openGene2openGene	PSO
metabolic	PreAdipocytes	rs12720356	chr19	10380329	rs2304257	ENSG00000105364	ENST00000588502	MRPL4	10380222	10381047	Seale_Adipocytes_PreDiff_101471	openGene2openGene	PSO
metabolic	PreAdipocytes	rs12720356	chr19	10380329	rs2304257	ENSG00000105364	ENST00000588963	MRPL4	10380222	10381047	Seale_Adipocytes_PreDiff_101471	openGene2openGene	PSO
metabolic	PreAdipocytes	rs864537	chr1	167439877	rs840015	ENSG00000272205	ENST00000606967	POU2F1-DT	167439290	167440025	Seale_Adipocytes_PreDiff_14548	openGene2openGene	CEL
metabolic	PreAdipocytes	rs12039904	chr1	173267577	rs34313362	ENSG00000117593	ENST00000647788	DARS2	173266908	173267887	Seale_Adipocytes_PreDiff_15165	ocr2openGene	SLE
metabolic	PreAdipocytes	rs112006329	chr11	575800	rs34793529	ENSG00000099849	ENST00000528736	RASSF7	575332	576720	Seale_Adipocytes_PreDiff_34179	openGene2openGene	SLE
metabolic	PreAdipocytes	rs3801810	chr7	26858021	rs3801805	ENSG00000283745	ENST00000384852	MIR196B	26857463	26858264	Seale_Adipocytes_PreDiff_198937	openGene2openGene	CRO
metabolic	PreAdipocytes	rs7668577	chr4	26088753	rs7441808	ENSG00000168214	ENST00000680210	RBPJ	26088397	26088970	Seale_Adipocytes_PreDiff_158024	ocr2openGene	T1D
metabolic	PreAdipocytes	rs78037977	chr1	172746562	rs78037977	ENSG00000234741	ENST00000448718	GAS5	172746074	172746720	Seale_Adipocytes_PreDiff_15096	openGene2openGene	VIT
metabolic	PreAdipocytes	rs36014129	chr6	26021644	rs41266779	ENSG00000278677	ENST00000359611	H2AC17	26020199	26022042	Seale_Adipocytes_PreDiff_184837	openGene2openGene	SLE
metabolic	PreAdipocytes	rs243332	chr16	11255821	rs243332	ENSG00000038532	ENST00000409790	CLEC16A	11255593	11257003	Seale_Adipocytes_PreDiff_79715	openGene2openGene	CRO
metabolic	PreAdipocytes	rs9926533	chr16	30958165	rs11643872	ENSG00000167397	ENST00000300851	VKORC1	30957034	30958570	Seale_Adipocytes_PreDiff_81348	openGene2openGene	SLE
metabolic	PreAdipocytes	rs243332	chr16	11256954	rs33989964	ENSG00000038532	ENST00000646363	CLEC16A	11255593	11257003	Seale_Adipocytes_PreDiff_79715	openGene2openGene	CRO
metabolic	PreAdipocytes	rs4810485	chr20	46111557	rs6074022	ENSG00000101017	ENST00000695671	CD40	46111106	46111694	Seale_Adipocytes_PreDiff_130435	ocr2openGene	MS
metabolic	PreAdipocytes	rs34779708	chr10	35080128	rs13376871	ENSG00000229235	ENST00000411602	RPL37P18	35079321	35080318	Seale_Adipocytes_PreDiff_25331	openGene2openGene	IBD
metabolic	PreAdipocytes	rs6752107	chr2	233252023	rs10199278	ENSG00000204120	ENST00000473170	GIGYF2	233251332	233252194	Seale_Adipocytes_PreDiff_125033	openGene2openGene	CRO
metabolic	PreAdipocytes	rs3783782	chr14	61466581	rs12147749	ENSG00000258926	ENST00000654868	ENSG00000258926	61466138	61466658	Seale_Adipocytes_PreDiff_66697	ocr2openGene	RA
metabolic	PreAdipocytes	rs11089637	chr22	21568075	rs140491	ENSG00000161179	ENST00000468686	YDJC	21567512	21568480	Seale_Adipocytes_PreDiff_135429	openGene2openGene	RA
metabolic	PreAdipocytes	rs522127	chr3	160012174	rs484600	ENSG00000151967	ENST00000472483	SCHIP1	160011910	160012179	Seale_Adipocytes_PreDiff_152281	openGene2openGene	MS
metabolic	PreAdipocytes	rs8107548	chr19	49363759	rs2288480	ENSG00000161618	ENST00000455361	ALDH16A1	49363168	49364040	Seale_Adipocytes_PreDiff_105188	openGene2openGene	MS
metabolic	PreAdipocytes	rs3783782	chr14	61462813	rs17098411	ENSG00000232774	ENST00000556569	ENSG00000232774	61462731	61463016	Seale_Adipocytes_PreDiff_66696	openGene2openGene	RA
metabolic	PreAdipocytes	rs3197999	chr3	49358927	rs3811699	ENSG00000067560	ENST00000422781	RHOA	49357651	49359108	Seale_Adipocytes_PreDiff_143321	openGene2openGene	IBD
metabolic	PreAdipocytes	rs12445568	chr16	30985550	rs12443808	ENSG00000103507	ENST00000561755	BCKDK	30985504	30986201	Seale_Adipocytes_PreDiff_81356	openGene2openGene	PSO
metabolic	PreAdipocytes	rs3197999	chr3	49358324	rs1800668	ENSG00000067560	ENST00000679208	RHOA	49357651	49359108	Seale_Adipocytes_PreDiff_143321	openGene2openGene	IBD
metabolic	PreAdipocytes	rs3783782	chr14	61466581	rs12147749	ENSG00000232774	ENST00000556569	ENSG00000232774	61466138	61466658	Seale_Adipocytes_PreDiff_66697	ocr2openGene	RA
metabolic	PreAdipocytes	rs12445568	chr16	30985550	rs12443808	ENSG00000103507	ENST00000566568	BCKDK	30985504	30986201	Seale_Adipocytes_PreDiff_81356	openGene2openGene	PSO
metabolic	PreAdipocytes	rs7120737	chr11	47586360	rs77465292	ENSG00000172247	ENST00000530097	C1QTNF4	47586060	47586894	Seale_Adipocytes_PreDiff_38255	openGene2openGene	MS
metabolic	PreAdipocytes	rs533646	chr11	118679308	rs543413	ENSG00000186166	ENST00000532132	CENATAC	118678869	118679357	Seale_Adipocytes_PreDiff_44036	openGene2openGene	MS
metabolic	PreAdipocytes	rs4899260	chr14	68816828	rs4899262	ENSG00000072121	ENST00000553399	ZFYVE26	68816242	68817033	Seale_Adipocytes_PreDiff_67387	ocr2openGene	CEL
metabolic	PreAdipocytes	rs4899260	chr14	68816658	rs4899261	ENSG00000072121	ENST00000347230	ZFYVE26	68816242	68817033	Seale_Adipocytes_PreDiff_67387	ocr2openGene	CEL
metabolic	PreAdipocytes	rs10760123	chr9	120929191	rs1930786	ENSG00000095261	ENST00000373904	PSMD5	120928420	120929366	Seale_Adipocytes_PreDiff_228576	openGene2openGene	ALG
metabolic	PreAdipocytes	rs10760123	chr9	120928679	rs3761849	ENSG00000095261	ENST00000210313	PSMD5	120928420	120929366	Seale_Adipocytes_PreDiff_228576	openGene2openGene	ALG
metabolic	PreAdipocytes	rs11246217	chr11	575800	rs34793529	ENSG00000174775	ENST00000311189	HRAS	575332	576720	Seale_Adipocytes_PreDiff_34179	openGene2openGene	SLE
metabolic	PreAdipocytes	rs2762051	chr13	50230580	rs2066656	ENSG00000136104	ENST00000643159	RNASEH2B	50229932	50230661	Seale_Adipocytes_PreDiff_60387	ocr2openGene	CEL
metabolic	PreAdipocytes	rs4690229	chr4	986676	rs4690220	ENSG00000127419	ENST00000508204	TMEM175	986596	987866	Seale_Adipocytes_PreDiff_155617	openGene2openGene	SLE
metabolic	PreAdipocytes	rs13018977	chr2	241345230	rs10188318	ENSG00000115677	ENST00000425989	HDLBP	241345209	241345710	Seale_Adipocytes_PreDiff_126207	ocr2openGene	T1D
metabolic	PreAdipocytes	rs10760123	chr9	120929191	rs1930786	ENSG00000095261	ENST00000210313	PSMD5	120928420	120929366	Seale_Adipocytes_PreDiff_228576	openGene2openGene	ALG
metabolic	PreAdipocytes	rs11246217	chr11	575800	rs34793529	ENSG00000174775	ENST00000417302	HRAS	575332	576720	Seale_Adipocytes_PreDiff_34179	openGene2openGene	SLE
metabolic	PreAdipocytes	rs11246217	chr11	575800	rs34793529	ENSG00000174775	ENST00000397596	HRAS	575332	576720	Seale_Adipocytes_PreDiff_34179	openGene2openGene	SLE
metabolic	PreAdipocytes	rs12445568	chr16	30985550	rs12443808	ENSG00000167397	ENST00000354895	VKORC1	30985504	30986201	Seale_Adipocytes_PreDiff_81356	openGene2openGene	PSO
metabolic	PreAdipocytes	rs112006329	chr11	575800	rs34793529	ENSG00000174775	ENST00000417302	HRAS	575332	576720	Seale_Adipocytes_PreDiff_34179	openGene2openGene	SLE
metabolic	PreAdipocytes	rs112006329	chr11	575408	rs56333810	ENSG00000174775	ENST00000417302	HRAS	575332	576720	Seale_Adipocytes_PreDiff_34179	openGene2openGene	SLE
metabolic	PreAdipocytes	rs533646	chr11	118679199	rs656575	ENSG00000186166	ENST00000580556	CENATAC	118678869	118679357	Seale_Adipocytes_PreDiff_44036	openGene2openGene	MS
metabolic	PreAdipocytes	rs694739	chr11	64284975	rs2510066	ENSG00000149781	ENST00000279227	FERMT3	64284302	64286029	Seale_Adipocytes_PreDiff_39152	openGene2openGene	MS
metabolic	PreAdipocytes	rs7146581	chr14	102916863	rs60658776	ENSG00000166126	ENST00000559525	AMN	102916806	102917142	Seale_Adipocytes_PreDiff_70710	ocr2openGene	ECZ
metabolic	PreAdipocytes	rs11089637	chr22	21568855	rs61179854	ENSG00000161179	ENST00000473985	YDJC	21568533	21568872	Seale_Adipocytes_PreDiff_135430	openGene2openGene	RA
metabolic	PreAdipocytes	rs12445568	chr16	30957268	rs4889599	ENSG00000167395	ENST00000300850	ZNF646	30957034	30958570	Seale_Adipocytes_PreDiff_81348	openGene2openGene	PSO
metabolic	PreAdipocytes	rs6594499	chr5	111134439	rs6594499	ENSG00000186952	ENST00000503527	TMEM232	111134153	111134846	Seale_Adipocytes_PreDiff_175237	ocr2openGene	ALG
metabolic	PreAdipocytes	rs17323934	chr7	26858021	rs3801805	ENSG00000276528	ENST00000622675	ENSG00000276528	26857463	26858264	Seale_Adipocytes_PreDiff_198937	openGene2openGene	T1D
metabolic	PreAdipocytes	rs12156002	chr8	128170598	rs7016362	ENSG00000229140	ENST00000665935	CCDC26	128170489	128170819	Seale_Adipocytes_PreDiff_219043	ocr2openGene	SLE
metabolic	PreAdipocytes	rs3783782	chr14	61494289	rs74574984	ENSG00000100644	ENST00000394997	HIF1A	61493914	61494473	Seale_Adipocytes_PreDiff_66703	openGene2openGene	RA
metabolic	PreAdipocytes	rs11590283	chr1	1308516	rs61766198	ENSG00000160087	ENST00000477894	UBE2J2	1307457	1308834	Seale_Adipocytes_PreDiff_102	openGene2openGene	SLE
metabolic	PreAdipocytes	rs12142199	chr1	1308516	rs61766198	ENSG00000160087	ENST00000347370	UBE2J2	1307457	1308834	Seale_Adipocytes_PreDiff_102	openGene2openGene	SLE
metabolic	PreAdipocytes	rs12445568	chr16	31033576	rs12445650	ENSG00000279196	ENST00000624286	ENSG00000279196	31032709	31034507	Seale_Adipocytes_PreDiff_81365	openGene2openGene	PSO
metabolic	PreAdipocytes	rs12156002	chr8	128168461	rs1995218	ENSG00000253438	ENST00000643101	PCAT1	128167676	128168652	Seale_Adipocytes_PreDiff_219042	ocr2openGene	SLE
metabolic	PreAdipocytes	rs12156002	chr8	128164413	rs7017155	ENSG00000253438	ENST00000643101	PCAT1	128164407	128164688	Seale_Adipocytes_PreDiff_219041	ocr2openGene	SLE
metabolic	PreAdipocytes	rs12156002	chr8	128168084	rs34746976	ENSG00000253438	ENST00000643101	PCAT1	128167676	128168652	Seale_Adipocytes_PreDiff_219042	ocr2openGene	SLE
metabolic	PreAdipocytes	rs181826	chr5	142145415	rs249642	ENSG00000113578	ENST00000419524	FGF1	142145104	142145714	Seale_Adipocytes_PreDiff_178063	openGene2openGene	CRO
metabolic	PreAdipocytes	rs11643872	chr16	30958165	rs11643872	ENSG00000167394	ENST00000300849	ZNF668	30957034	30958570	Seale_Adipocytes_PreDiff_81348	openGene2openGene	GD
metabolic	PreAdipocytes	rs917997	chr2	102443564	rs1558650	ENSG00000281162	ENST00000627215	LINC01127	102443214	102443642	Seale_Adipocytes_PreDiff_114371	ocr2openGene	CEL
metabolic	PreAdipocytes	rs13437088	chr6	31403324	rs6906175	ENSG00000206337	ENST00000674016	HCP5	31403153	31403936	Seale_Adipocytes_PreDiff_185417	openGene2openGene	PSO
metabolic	PreAdipocytes	rs11643872	chr16	30958165	rs11643872	ENSG00000167394	ENST00000394983	ZNF668	30957034	30958570	Seale_Adipocytes_PreDiff_81348	openGene2openGene	GD
metabolic	PreAdipocytes	rs4821124	chr22	21568167	rs11089620	ENSG00000161180	ENST00000607942	CCDC116	21567512	21568480	Seale_Adipocytes_PreDiff_135429	openGene2openGene	PSO
metabolic	PreAdipocytes	rs564976	chr3	160012174	rs484600	ENSG00000151967	ENST00000495954	SCHIP1	160011910	160012179	Seale_Adipocytes_PreDiff_152281	openGene2openGene	SLE
metabolic	PreAdipocytes	rs1463485	chr17	75869586	rs56901103	ENSG00000132471	ENST00000591399	WBP2	75869296	75870149	Seale_Adipocytes_PreDiff_93348	ocr2openGene	SLE
metabolic	PreAdipocytes	rs9469899	chr6	34609999	rs2814978	ENSG00000124507	ENST00000244458	PACSIN1	34609530	34610054	Seale_Adipocytes_PreDiff_185828	ocr2openGene	GD
metabolic	PreAdipocytes	rs17323934	chr7	26857820	rs3801807	ENSG00000078399	ENST00000673744	HOXA9	26857463	26858264	Seale_Adipocytes_PreDiff_198937	openGene2openGene	T1D
metabolic	PreAdipocytes	rs9926533	chr16	31106092	rs2032915	ENSG00000185947	ENST00000561814	ZNF267	31105693	31106128	Seale_Adipocytes_PreDiff_81381	openGene2openGene	SLE
metabolic	PreAdipocytes	rs10770143	chr11	2175882	rs7482891	ENSG00000180176	ENST00000412076	TH	2175748	2176036	Seale_Adipocytes_PreDiff_34455	openGene2openGene	T1D
metabolic	PreAdipocytes	rs9926533	chr16	31106068	rs56314408	ENSG00000185947	ENST00000566541	ZNF267	31105693	31106128	Seale_Adipocytes_PreDiff_81381	openGene2openGene	SLE
metabolic	PreAdipocytes	rs793108	chr10	31133742	rs3839909	ENSG00000237036	ENST00000450834	ZEB1-AS1	31133636	31134484	Seale_Adipocytes_PreDiff_24940	ocr2openGene	RA
metabolic	PreAdipocytes	rs10985070	chr9	120928959	rs1930785	ENSG00000119403	ENST00000453868	PHF19	120928420	120929366	Seale_Adipocytes_PreDiff_228576	openGene2openGene	RA
metabolic	PreAdipocytes	rs2256814	chr20	63740688	rs1741708	ENSG00000197114	ENST00000369967	ZGPAT	63739313	63741404	Seale_Adipocytes_PreDiff_132452	openGene2openGene	MS
metabolic	PreAdipocytes	rs2298428	chr22	21568855	rs140492	ENSG00000161179	ENST00000292778	YDJC	21568533	21568872	Seale_Adipocytes_PreDiff_135430	openGene2openGene	CEL
metabolic	PreAdipocytes	rs11675538	chr2	65436802	rs11694714	ENSG00000243029	ENST00000492123	RN7SL635P	65435698	65436864	Seale_Adipocytes_PreDiff_111857	openGene2openGene	UC
metabolic	PreAdipocytes	rs3197999	chr3	49158420	rs5848864	ENSG00000188315	ENST00000424960	C3orf62	49158160	49158431	Seale_Adipocytes_PreDiff_143301	ocr2openGene	IBD
metabolic	PreAdipocytes	rs7668577	chr4	26088753	rs7441808	ENSG00000168214	ENST00000681403	RBPJ	26088397	26088970	Seale_Adipocytes_PreDiff_158024	ocr2openGene	T1D
metabolic	PreAdipocytes	rs508970	chr11	61130440	rs7876	ENSG00000006118	ENST00000537110	TMEM132A	61129729	61130473	Seale_Adipocytes_PreDiff_38739	ocr2openGene	RA
metabolic	PreAdipocytes	rs7187776	chr16	28864161	rs7193733	ENSG00000167371	ENST00000636902	PRRT2	28862918	28864636	Seale_Adipocytes_PreDiff_81121	openGene2openGene	T1D
metabolic	PreAdipocytes	rs7187776	chr16	28863801	rs7198606	ENSG00000167371	ENST00000637425	PRRT2	28862918	28864636	Seale_Adipocytes_PreDiff_81121	openGene2openGene	T1D
metabolic	PreAdipocytes	rs79893749	chr3	46368646	rs41490645	ENSG00000163818	ENST00000472635	LZTFL1	46368622	46368835	Seale_Adipocytes_PreDiff_143009	openGene2openGene	JIA
metabolic	PreAdipocytes	rs7668577	chr4	26088753	rs7441808	ENSG00000168214	ENST00000505958	RBPJ	26088397	26088970	Seale_Adipocytes_PreDiff_158024	ocr2openGene	T1D
metabolic	PreAdipocytes	rs7668577	chr4	26088753	rs7441808	ENSG00000168214	ENST00000679698	RBPJ	26088397	26088970	Seale_Adipocytes_PreDiff_158024	ocr2openGene	T1D
metabolic	PreAdipocytes	rs7668577	chr4	26088753	rs7441808	ENSG00000168214	ENST00000510778	RBPJ	26088397	26088970	Seale_Adipocytes_PreDiff_158024	ocr2openGene	T1D
metabolic	PreAdipocytes	rs12445568	chr16	31010559	rs140820592	ENSG00000280160	ENST00000624508	ENSG00000280160	31009854	31011051	Seale_Adipocytes_PreDiff_81363	openGene2openGene	PSO
metabolic	PreAdipocytes	rs12039904	chr1	173267577	rs34313362	ENSG00000117593	ENST00000648960	DARS2	173266908	173267887	Seale_Adipocytes_PreDiff_15165	ocr2openGene	SLE
metabolic	PreAdipocytes	rs78037977	chr1	172746562	rs78037977	ENSG00000234741	ENST00000431268	GAS5	172746074	172746720	Seale_Adipocytes_PreDiff_15096	openGene2openGene	VIT
metabolic	PreAdipocytes	rs7668577	chr4	26088753	rs7441808	ENSG00000168214	ENST00000679469	RBPJ	26088397	26088970	Seale_Adipocytes_PreDiff_158024	ocr2openGene	T1D
metabolic	PreAdipocytes	rs3197999	chr3	50350442	rs73082914	ENSG00000114737	ENST00000348721	CISH	50350438	50351364	Seale_Adipocytes_PreDiff_143462	openGene2openGene	IBD
metabolic	PreAdipocytes	rs7668577	chr4	26088753	rs7441808	ENSG00000168214	ENST00000512671	RBPJ	26088397	26088970	Seale_Adipocytes_PreDiff_158024	ocr2openGene	T1D
metabolic	PreAdipocytes	rs12039904	chr1	173267577	rs34313362	ENSG00000117593	ENST00000648807	DARS2	173266908	173267887	Seale_Adipocytes_PreDiff_15165	ocr2openGene	SLE
metabolic	PreAdipocytes	rs12039904	chr1	173266926	rs10489265	ENSG00000117593	ENST00000648807	DARS2	173266908	173267887	Seale_Adipocytes_PreDiff_15165	ocr2openGene	SLE
metabolic	PreAdipocytes	rs2266959	chr22	21568167	rs11089620	ENSG00000161179	ENST00000468686	YDJC	21567512	21568480	Seale_Adipocytes_PreDiff_135429	openGene2openGene	JIA
metabolic	PreAdipocytes	rs34835	chr16	28554837	rs3859172	ENSG00000188603	ENST00000637985	CLN3	28553738	28554845	Seale_Adipocytes_PreDiff_81104	openGene2openGene	T1D
metabolic	PreAdipocytes	rs12720356	chr19	10305768	rs73510898	ENSG00000167807	ENST00000493771	ENSG00000167807	10305529	10305845	Seale_Adipocytes_PreDiff_101458	openGene2openGene	T1D
metabolic	PreAdipocytes	rs7679	chr20	45918182	chr20:45918182:AT:A	ENSG00000100979	ENST00000354050	PLTP	45917730	45918400	Seale_Adipocytes_PreDiff_130396	ocr2openGene	SLE
metabolic	PreAdipocytes	rs2298428	chr22	21568167	rs11089620	ENSG00000161180	ENST00000425975	CCDC116	21567512	21568480	Seale_Adipocytes_PreDiff_135429	openGene2openGene	CEL
metabolic	PreAdipocytes	rs3883338	chr17	42342884	rs8069645	ENSG00000168610	ENST00000404395	STAT3	42342655	42342936	Seale_Adipocytes_PreDiff_89853	ocr2openGene	IBD
metabolic	PreAdipocytes	rs17849501	chr1	183471396	rs41272536	ENSG00000157064	ENST00000464047	NMNAT2	183471092	183472928	Seale_Adipocytes_PreDiff_16193	openGene2openGene	SLE
metabolic	PreAdipocytes	rs8054198	chr16	10964558	rs9933623	ENSG00000262703	ENST00000574681	ENSG00000262703	10963996	10964620	Seale_Adipocytes_PreDiff_79657	ocr2openGene	SLE
metabolic	PreAdipocytes	rs36014129	chr6	26199675	rs34961555	ENSG00000286522	ENST00000621411	H3C2	26198921	26199846	Seale_Adipocytes_PreDiff_184867	openGene2openGene	SLE
metabolic	PreAdipocytes	rs12445568	chr16	30985550	rs12443808	ENSG00000103507	ENST00000219794	BCKDK	30985504	30986201	Seale_Adipocytes_PreDiff_81356	openGene2openGene	PSO
metabolic	PreAdipocytes	rs2495365	chr1	2566613	rs61054170	ENSG00000157873	ENST00000355716	TNFRSF14	2566100	2566636	Seale_Adipocytes_PreDiff_321	openGene2openGene	UC
metabolic	PreAdipocytes	rs116660017	chr1	161487732	rs75548213	ENSG00000132185	ENST00000367950	FCRLA	161487072	161487825	Seale_Adipocytes_PreDiff_13964	ocr2openGene	SLE
metabolic	PreAdipocytes	rs12445568	chr16	30957268	rs4889599	ENSG00000280160	ENST00000624508	ENSG00000280160	30957034	30958570	Seale_Adipocytes_PreDiff_81348	openGene2openGene	PSO
metabolic	PreAdipocytes	rs2762051	chr13	50230580	rs2066656	ENSG00000136104	ENST00000616907	RNASEH2B	50229932	50230661	Seale_Adipocytes_PreDiff_60387	ocr2openGene	CEL
metabolic	PreAdipocytes	rs3733345	chr4	960487	rs3733346	ENSG00000249592	ENST00000503571	ENSG00000249592	960137	960531	Seale_Adipocytes_PreDiff_155613	openGene2openGene	SLE
metabolic	PreAdipocytes	rs301807	chr1	8371547	rs3795310	ENSG00000232912	ENST00000653698	RERE-AS1	8371443	8371701	Seale_Adipocytes_PreDiff_1027	ocr2openGene	VIT
metabolic	PreAdipocytes	rs3883338	chr17	42342884	rs8069645	ENSG00000168610	ENST00000676636	STAT3	42342655	42342936	Seale_Adipocytes_PreDiff_89853	ocr2openGene	IBD
metabolic	PreAdipocytes	rs1170436	chr16	68530545	rs1645975	ENSG00000103047	ENST00000564180	TANGO6	68529671	68530646	Seale_Adipocytes_PreDiff_83405	openGene2openGene	SLE
metabolic	PreAdipocytes	rs2304206	chr19	49677009	rs975484	ENSG00000142534	ENST00000601306	RPS11	49676329	49677369	Seale_Adipocytes_PreDiff_105247	openGene2openGene	VIT
metabolic	PreAdipocytes	rs4690229	chr4	986676	rs4690220	ENSG00000127419	ENST00000515876	TMEM175	986596	987866	Seale_Adipocytes_PreDiff_155617	openGene2openGene	SLE
metabolic	PreAdipocytes	rs533646	chr11	118679255	rs660489	ENSG00000186166	ENST00000580556	CENATAC	118678869	118679357	Seale_Adipocytes_PreDiff_44036	openGene2openGene	MS
metabolic	PreAdipocytes	rs11021232	chr11	95578096	rs12575636	ENSG00000149212	ENST00000537480	SESN3	95577625	95578171	Seale_Adipocytes_PreDiff_42108	ocr2openGene	VIT
metabolic	PreAdipocytes	rs2762051	chr13	50230580	rs2066656	ENSG00000136104	ENST00000611510	RNASEH2B	50229932	50230661	Seale_Adipocytes_PreDiff_60387	ocr2openGene	CEL
metabolic	PreAdipocytes	rs11246217	chr11	575800	rs34793529	ENSG00000174775	ENST00000468682	HRAS	575332	576720	Seale_Adipocytes_PreDiff_34179	openGene2openGene	SLE
metabolic	PreAdipocytes	rs10790268	chr11	118873063	rs6421571	ENSG00000245869	ENST00000498872	ENSG00000245869	118872861	118873127	Seale_Adipocytes_PreDiff_44057	ocr2openGene	RA
metabolic	PreAdipocytes	rs3883338	chr17	42342884	rs8069645	ENSG00000168610	ENST00000678044	STAT3	42342655	42342936	Seale_Adipocytes_PreDiff_89853	ocr2openGene	IBD
metabolic	PreAdipocytes	rs1194	chr6	35297641	rs4711414	ENSG00000112039	ENST00000648059	FANCE	35297521	35298043	Seale_Adipocytes_PreDiff_185918	openGene2openGene	SLE
metabolic	PreAdipocytes	rs243323	chr16	11256954	rs33989964	ENSG00000182108	ENST00000570992	DEXI	11255593	11257003	Seale_Adipocytes_PreDiff_79715	openGene2openGene	SLE
metabolic	PreAdipocytes	rs112006329	chr11	575800	rs34793529	ENSG00000174775	ENST00000311189	HRAS	575332	576720	Seale_Adipocytes_PreDiff_34179	openGene2openGene	SLE
metabolic	PreAdipocytes	rs694739	chr11	64284975	rs2510066	ENSG00000149781	ENST00000541252	FERMT3	64284302	64286029	Seale_Adipocytes_PreDiff_39152	openGene2openGene	MS
metabolic	PreAdipocytes	rs12445568	chr16	31033576	rs12445650	ENSG00000167397	ENST00000472468	VKORC1	31032709	31034507	Seale_Adipocytes_PreDiff_81365	openGene2openGene	PSO
metabolic	PreAdipocytes	rs112006329	chr11	575408	rs56333810	ENSG00000174775	ENST00000493230	HRAS	575332	576720	Seale_Adipocytes_PreDiff_34179	openGene2openGene	SLE
metabolic	PreAdipocytes	rs12445568	chr16	30985550	rs12443808	ENSG00000103510	ENST00000539683	KAT8	30985504	30986201	Seale_Adipocytes_PreDiff_81356	openGene2openGene	PSO
metabolic	PreAdipocytes	rs3783782	chr14	61470865	rs57943182	ENSG00000258926	ENST00000657299	ENSG00000258926	61470381	61471096	Seale_Adipocytes_PreDiff_66698	ocr2openGene	RA
metabolic	PreAdipocytes	rs3197999	chr3	50170973	rs3774750	ENSG00000001617	ENST00000413852	SEMA3F	50170748	50171079	Seale_Adipocytes_PreDiff_143425	openGene2openGene	IBD
metabolic	PreAdipocytes	rs12445568	chr16	30985551	rs12443627	ENSG00000167395	ENST00000428260	ZNF646	30985504	30986201	Seale_Adipocytes_PreDiff_81356	ocr2openGene	PSO
metabolic	PreAdipocytes	rs3783782	chr14	61470445	rs3783788	ENSG00000258989	ENST00000556347	ENSG00000258989	61470381	61471096	Seale_Adipocytes_PreDiff_66698	ocr2openGene	RA
metabolic	PreAdipocytes	rs180977001	chr3	58332737	rs180977001	ENSG00000168301	ENST00000491093	KCTD6	58332554	58333466	Seale_Adipocytes_PreDiff_144296	openGene2openGene	SLE
metabolic	PreAdipocytes	rs1170436	chr16	68530545	rs1645975	ENSG00000141076	ENST00000314423	UTP4	68529671	68530646	Seale_Adipocytes_PreDiff_83405	openGene2openGene	SLE
metabolic	PreAdipocytes	rs1170436	chr16	68529888	rs1645935	ENSG00000141076	ENST00000566227	UTP4	68529671	68530646	Seale_Adipocytes_PreDiff_83405	openGene2openGene	SLE
metabolic	PreAdipocytes	rs11089629	chr22	21568615	rs2266959	ENSG00000161179	ENST00000292778	YDJC	21568533	21568872	Seale_Adipocytes_PreDiff_135430	openGene2openGene	SLE
metabolic	PreAdipocytes	rs10760123	chr9	120928679	rs3761849	ENSG00000119403	ENST00000439674	PHF19	120928420	120929366	Seale_Adipocytes_PreDiff_228576	openGene2openGene	ALG
metabolic	PreAdipocytes	rs3197999	chr3	48685869	rs6792510	ENSG00000145040	ENST00000273610	UCN2	48685554	48686522	Seale_Adipocytes_PreDiff_143265	openGene2openGene	IBD
metabolic	PreAdipocytes	rs34835	chr16	28554346	rs7191618	ENSG00000188603	ENST00000637184	CLN3	28553738	28554845	Seale_Adipocytes_PreDiff_81104	openGene2openGene	T1D
metabolic	PreAdipocytes	rs34835	chr16	28554346	rs7191618	ENSG00000188603	ENST00000568558	CLN3	28553738	28554845	Seale_Adipocytes_PreDiff_81104	openGene2openGene	T1D
metabolic	PreAdipocytes	rs12537284	chr7	129091723	rs13240595	ENSG00000135253	ENST00000613019	KCP	129091472	129091877	Seale_Adipocytes_PreDiff_206545	ocr2openGene	SLE
metabolic	PreAdipocytes	rs11643872	chr16	30994626	rs11441998	ENSG00000167394	ENST00000394983	ZNF668	30994529	30994752	Seale_Adipocytes_PreDiff_81357	ocr2openGene	GD
metabolic	PreAdipocytes	rs182429	chr6	159044945	rs1738074	ENSG00000226032	ENST00000645980	ENSG00000226032	159044872	159045248	Seale_Adipocytes_PreDiff_195151	openGene2openGene	T1D
metabolic	PreAdipocytes	rs181826	chr5	142145181	rs249643	ENSG00000113578	ENST00000494344	FGF1	142145104	142145714	Seale_Adipocytes_PreDiff_178063	openGene2openGene	CRO
metabolic	PreAdipocytes	rs60920700	chr3	119559621	rs16829980	ENSG00000138495	ENST00000486606	COX17	119559474	119560007	Seale_Adipocytes_PreDiff_148126	openGene2openGene	VIT
metabolic	PreAdipocytes	rs78521699	chr6	2903350	rs2236276	ENSG00000232999	ENST00000454998	ENSG00000232999	2902434	2903587	Seale_Adipocytes_PreDiff_182482	openGene2openGene	VIT
metabolic	PreAdipocytes	rs8107548	chr19	49388057	rs10411630	ENSG00000104872	ENST00000600875	PIH1D1	49387998	49388295	Seale_Adipocytes_PreDiff_105189	openGene2openGene	MS
metabolic	PreAdipocytes	rs78037977	chr1	172746562	rs78037977	ENSG00000234741	ENST00000651080	GAS5	172746074	172746720	Seale_Adipocytes_PreDiff_15096	openGene2openGene	VIT
metabolic	PreAdipocytes	rs1170436	chr16	68530587	rs1645934	ENSG00000141076	ENST00000567015	UTP4	68529671	68530646	Seale_Adipocytes_PreDiff_83405	openGene2openGene	SLE
metabolic	PreAdipocytes	rs11643872	chr16	30958165	rs11643872	ENSG00000255439	ENST00000533518	ENSG00000255439	30957034	30958570	Seale_Adipocytes_PreDiff_81348	openGene2openGene	GD
metabolic	PreAdipocytes	rs1170436	chr16	68530221	rs1728770	ENSG00000141076	ENST00000567015	UTP4	68529671	68530646	Seale_Adipocytes_PreDiff_83405	openGene2openGene	SLE
metabolic	PreAdipocytes	rs17323934	chr7	26858021	rs3801805	ENSG00000253552	ENST00000517635	HOXA-AS2	26857463	26858264	Seale_Adipocytes_PreDiff_198937	openGene2openGene	T1D
metabolic	PreAdipocytes	rs12142199	chr1	1308516	rs61766198	ENSG00000131584	ENST00000470659	ACAP3	1307457	1308834	Seale_Adipocytes_PreDiff_102	openGene2openGene	SLE
metabolic	PreAdipocytes	rs1170436	chr16	68529741	rs1728773	ENSG00000141076	ENST00000567015	UTP4	68529671	68530646	Seale_Adipocytes_PreDiff_83405	openGene2openGene	SLE
metabolic	PreAdipocytes	rs9926533	chr16	31093188	rs8050894	ENSG00000099365	ENST00000215095	STX1B	31093164	31093384	Seale_Adipocytes_PreDiff_81378	openGene2openGene	SLE
metabolic	PreAdipocytes	rs17323934	chr7	26857820	rs3801807	ENSG00000253552	ENST00000593438	HOXA-AS2	26857463	26858264	Seale_Adipocytes_PreDiff_198937	openGene2openGene	T1D
metabolic	PreAdipocytes	rs9469899	chr6	34609999	rs2814978	ENSG00000124507	ENST00000620693	PACSIN1	34609530	34610054	Seale_Adipocytes_PreDiff_185828	ocr2openGene	GD
metabolic	PreAdipocytes	rs17323934	chr7	26857820	rs3801807	ENSG00000253552	ENST00000518046	HOXA-AS2	26857463	26858264	Seale_Adipocytes_PreDiff_198937	openGene2openGene	T1D
metabolic	PreAdipocytes	rs13018977	chr2	241345230	rs10188318	ENSG00000168385	ENST00000475474	SEPTIN2	241345209	241345710	Seale_Adipocytes_PreDiff_126207	ocr2openGene	T1D
metabolic	PreAdipocytes	rs564976	chr3	160012174	rs484600	ENSG00000151967	ENST00000461058	SCHIP1	160011910	160012179	Seale_Adipocytes_PreDiff_152281	openGene2openGene	SLE
metabolic	PreAdipocytes	rs2030030	chr3	188061304	rs62279869	ENSG00000113916	ENST00000480458	BCL6	188061233	188061582	Seale_Adipocytes_PreDiff_154409	ocr2openGene	ALG
metabolic	PreAdipocytes	rs59716545	chr17	39924659	rs8076131	ENSG00000073605	ENST00000523371	GSDMB	39924313	39924718	Seale_Adipocytes_PreDiff_89539	openGene2openGene	RA
metabolic	PreAdipocytes	rs8032939	chr15	38535939	rs8043085	ENSG00000259598	ENST00000559544	ENSG00000259598	38535332	38535965	Seale_Adipocytes_PreDiff_72298	ocr2openGene	RA
metabolic	PreAdipocytes	rs11675538	chr2	65436100	rs11126038	ENSG00000243029	ENST00000492123	RN7SL635P	65435698	65436864	Seale_Adipocytes_PreDiff_111857	openGene2openGene	UC
metabolic	PreAdipocytes	rs10770143	chr11	2175902	rs4929964	ENSG00000180176	ENST00000412076	TH	2175748	2176036	Seale_Adipocytes_PreDiff_34455	openGene2openGene	T1D
metabolic	PreAdipocytes	rs11675538	chr2	65436024	rs11126037	ENSG00000243029	ENST00000492123	RN7SL635P	65435698	65436864	Seale_Adipocytes_PreDiff_111857	openGene2openGene	UC
metabolic	PreAdipocytes	rs147868091	chr21	34545087	rs2834519	ENSG00000159200	ENST00000609325	RCAN1	34545044	34545848	Seale_Adipocytes_PreDiff_133735	ocr2openGene	RA
metabolic	PreAdipocytes	rs150254607	chr4	122612679	rs17879298	ENSG00000170917	ENST00000502270	NUDT6	122612660	122612820	Seale_Adipocytes_PreDiff_163468	ocr2openGene	ALG
metabolic	PreAdipocytes	rs12720356	chr19	10305768	rs73510898	ENSG00000105397	ENST00000264818	TYK2	10305529	10305845	Seale_Adipocytes_PreDiff_101458	openGene2openGene	T1D
metabolic	PreAdipocytes	rs2495365	chr1	2566239	rs11577783	ENSG00000157873	ENST00000434817	TNFRSF14	2566100	2566636	Seale_Adipocytes_PreDiff_321	openGene2openGene	UC
metabolic	PreAdipocytes	rs13153019	chr5	177357611	rs4075959	ENSG00000169220	ENST00000514102	RGS14	177357535	177357966	Seale_Adipocytes_PreDiff_181645	openGene2openGene	ALG
metabolic	PreAdipocytes	rs28449958	chr16	28880144	rs8055138	ENSG00000176953	ENST00000565752	NFATC2IP	28879542	28880482	Seale_Adipocytes_PreDiff_81123	openGene2openGene	IBD
metabolic	PreAdipocytes	rs2732549	chr11	35073888	rs2785193	ENSG00000110436	ENST00000645984	SLC1A2	35073653	35073969	Seale_Adipocytes_PreDiff_37337	ocr2openGene	SLE
metabolic	PreAdipocytes	rs11643872	chr16	30994626	rs11441998	ENSG00000167395	ENST00000564189	ZNF646	30994529	30994752	Seale_Adipocytes_PreDiff_81357	ocr2openGene	GD
metabolic	PreAdipocytes	rs11246217	chr11	575408	rs56333810	ENSG00000099849	ENST00000531112	RASSF7	575332	576720	Seale_Adipocytes_PreDiff_34179	openGene2openGene	SLE
metabolic	PreAdipocytes	rs13376554	chr1	67135391	rs115776568	ENSG00000116704	ENST00000235345	SLC35D1	67135285	67135865	Seale_Adipocytes_PreDiff_8273	openGene2openGene	UC
metabolic	PreAdipocytes	rs12039904	chr1	173266926	rs10489265	ENSG00000117593	ENST00000647788	DARS2	173266908	173267887	Seale_Adipocytes_PreDiff_15165	ocr2openGene	SLE
metabolic	PreAdipocytes	rs2736340	chr8	11480957	rs35393613	ENSG00000154319	ENST00000648766	FAM167A	11480873	11481426	Seale_Adipocytes_PreDiff_210025	openGene2openGene	SLE
metabolic	PreAdipocytes	rs78037977	chr1	172746562	rs78037977	ENSG00000234741	ENST00000692994	GAS5	172746074	172746720	Seale_Adipocytes_PreDiff_15096	openGene2openGene	VIT
metabolic	PreAdipocytes	rs11246217	chr11	575800	rs34793529	ENSG00000099849	ENST00000397583	RASSF7	575332	576720	Seale_Adipocytes_PreDiff_34179	openGene2openGene	SLE
metabolic	PreAdipocytes	rs12445568	chr16	31082633	rs750952	ENSG00000099377	ENST00000562932	HSD3B7	31082514	31082857	Seale_Adipocytes_PreDiff_81375	ocr2openGene	PSO
metabolic	PreAdipocytes	rs12142199	chr1	1308516	rs61766198	ENSG00000160087	ENST00000488418	UBE2J2	1307457	1308834	Seale_Adipocytes_PreDiff_102	openGene2openGene	SLE
metabolic	PreAdipocytes	rs10753074	chr1	173341146	rs1819717	ENSG00000229785	ENST00000458247	SLC25A38P1	173341146	173341887	Seale_Adipocytes_PreDiff_15176	ocr2openGene	SLE
metabolic	PreAdipocytes	rs10174949	chr2	8302417	rs891058	ENSG00000235092	ENST00000687473	ID2-AS1	8301937	8302641	Seale_Adipocytes_PreDiff_106695	ocr2openGene	ALG
metabolic	PreAdipocytes	rs3801810	chr7	26857820	rs3801807	ENSG00000253293	ENST00000521421	HOXA10	26857463	26858264	Seale_Adipocytes_PreDiff_198937	openGene2openGene	CRO
metabolic	PreAdipocytes	rs112006329	chr11	575408	rs56333810	ENSG00000185507	ENST00000397566	IRF7	575332	576720	Seale_Adipocytes_PreDiff_34179	openGene2openGene	SLE
metabolic	PreAdipocytes	rs7679	chr20	45934368	rs1057208	ENSG00000124104	ENST00000342644	SNX21	45934144	45935602	Seale_Adipocytes_PreDiff_130404	openGene2openGene	SLE
metabolic	PreAdipocytes	rs17849502	chr1	183471396	rs41272536	ENSG00000157064	ENST00000464047	NMNAT2	183471092	183472928	Seale_Adipocytes_PreDiff_16193	openGene2openGene	SLE
metabolic	PreAdipocytes	rs3197999	chr3	49358324	rs1800668	ENSG00000067560	ENST00000422781	RHOA	49357651	49359108	Seale_Adipocytes_PreDiff_143321	openGene2openGene	IBD
metabolic	PreAdipocytes	rs12445568	chr16	30985551	rs12443627	ENSG00000103507	ENST00000287507	BCKDK	30985504	30986201	Seale_Adipocytes_PreDiff_81356	openGene2openGene	PSO
metabolic	PreAdipocytes	rs533646	chr11	118696836	rs644867	ENSG00000245869	ENST00000498872	ENSG00000245869	118696798	118696973	Seale_Adipocytes_PreDiff_44040	openGene2openGene	MS
metabolic	PreAdipocytes	rs522127	chr3	160012131	rs10575904	ENSG00000151967	ENST00000483730	SCHIP1	160011910	160012179	Seale_Adipocytes_PreDiff_152281	openGene2openGene	MS
metabolic	PreAdipocytes	rs7552167	chr1	24192153	rs7552167	ENSG00000001461	ENST00000339255	NIPAL3	24191984	24192238	Seale_Adipocytes_PreDiff_3237	ocr2openGene	PSO
metabolic	PreAdipocytes	rs301806	chr1	8422018	rs301806	ENSG00000142599	ENST00000464972	RERE	8421829	8422078	Seale_Adipocytes_PreDiff_1040	openGene2openGene	ALG
metabolic	PreAdipocytes	rs3218251	chr22	37148446	rs3218255	ENSG00000133466	ENST00000470655	C1QTNF6	37148089	37148454	Seale_Adipocytes_PreDiff_137076	openGene2openGene	RA
metabolic	PreAdipocytes	rs2732549	chr11	35063906	rs2553772	ENSG00000026508	ENST00000528086	CD44	35063723	35064912	Seale_Adipocytes_PreDiff_37335	ocr2openGene	SLE
metabolic	PreAdipocytes	rs2495365	chr1	2556327	rs2227313	ENSG00000157870	ENST00000498083	PRXL2B	2555573	2557170	Seale_Adipocytes_PreDiff_319	openGene2openGene	UC
metabolic	PreAdipocytes	rs4899260	chr14	68816828	rs4899262	ENSG00000072121	ENST00000557366	ZFYVE26	68816242	68817033	Seale_Adipocytes_PreDiff_67387	ocr2openGene	CEL
metabolic	PreAdipocytes	rs2298428	chr22	21568855	rs140492	ENSG00000161180	ENST00000292779	CCDC116	21568533	21568872	Seale_Adipocytes_PreDiff_135430	openGene2openGene	CEL
metabolic	PreAdipocytes	rs921650	chr17	39924659	rs8076131	ENSG00000073605	ENST00000394175	GSDMB	39924313	39924718	Seale_Adipocytes_PreDiff_89539	openGene2openGene	ALG
metabolic	PreAdipocytes	rs3801810	chr7	26850243	rs17376018	ENSG00000253552	ENST00000658768	HOXA-AS2	26850133	26850680	Seale_Adipocytes_PreDiff_198934	ocr2openGene	CRO
metabolic	PreAdipocytes	rs367569	chr16	11256954	rs33989964	ENSG00000175643	ENST00000648619	RMI2	11255593	11257003	Seale_Adipocytes_PreDiff_79715	openGene2openGene	PSO
metabolic	PreAdipocytes	rs11714843	chr3	119525008	rs1599795	ENSG00000286584	ENST00000671109	ENSG00000286584	119524985	119525273	Seale_Adipocytes_PreDiff_148124	ocr2openGene	JIA
metabolic	PreAdipocytes	rs4655215	chr1	19811221	rs4655215	ENSG00000162542	ENST00000488449	TMCO4	19811193	19811591	Seale_Adipocytes_PreDiff_2651	ocr2openGene	UC
metabolic	PreAdipocytes	rs12445568	chr16	31010559	rs140820592	ENSG00000167397	ENST00000319788	VKORC1	31009854	31011051	Seale_Adipocytes_PreDiff_81363	openGene2openGene	PSO
metabolic	PreAdipocytes	rs2762051	chr13	50230580	rs2066656	ENSG00000136104	ENST00000646709	RNASEH2B	50229932	50230661	Seale_Adipocytes_PreDiff_60387	ocr2openGene	CEL
metabolic	PreAdipocytes	rs12445568	chr16	30985551	rs12443627	ENSG00000167397	ENST00000354895	VKORC1	30985504	30986201	Seale_Adipocytes_PreDiff_81356	openGene2openGene	PSO
metabolic	PreAdipocytes	rs33980500	chr6	111592059	rs33980500	ENSG00000231889	ENST00000438298	TRAF3IP2-AS1	111591339	111592539	Seale_Adipocytes_PreDiff_190725	ocr2openGene	PSO
metabolic	PreAdipocytes	rs10760123	chr9	120928679	rs3761849	ENSG00000095261	ENST00000476949	PSMD5	120928420	120929366	Seale_Adipocytes_PreDiff_228576	openGene2openGene	ALG
metabolic	PreAdipocytes	rs33980500	chr6	111592059	rs33980500	ENSG00000231889	ENST00000438298	TRAF3IP2-AS1	111591339	111592539	Seale_Adipocytes_PreDiff_190725	ocr2openGene	PSO
metabolic	PreAdipocytes	rs10760123	chr9	120928863	rs7028641	ENSG00000095261	ENST00000625444	PSMD5	120928420	120929366	Seale_Adipocytes_PreDiff_228576	openGene2openGene	ALG
metabolic	PreAdipocytes	rs3883338	chr17	42342884	rs8069645	ENSG00000168610	ENST00000678827	STAT3	42342655	42342936	Seale_Adipocytes_PreDiff_89853	ocr2openGene	IBD
metabolic	PreAdipocytes	rs12445568	chr16	31033362	rs58726213	ENSG00000167397	ENST00000300851	VKORC1	31032709	31034507	Seale_Adipocytes_PreDiff_81365	openGene2openGene	PSO
metabolic	PreAdipocytes	rs3883338	chr17	42342884	rs8069645	ENSG00000168610	ENST00000679014	STAT3	42342655	42342936	Seale_Adipocytes_PreDiff_89853	ocr2openGene	IBD
metabolic	PreAdipocytes	rs12445568	chr16	31033576	rs12445650	ENSG00000167397	ENST00000394971	VKORC1	31032709	31034507	Seale_Adipocytes_PreDiff_81365	openGene2openGene	PSO
metabolic	PreAdipocytes	rs11246217	chr11	575408	rs56333810	ENSG00000174775	ENST00000417302	HRAS	575332	576720	Seale_Adipocytes_PreDiff_34179	openGene2openGene	SLE
metabolic	PreAdipocytes	rs7146581	chr14	102916863	rs60658776	ENSG00000166126	ENST00000558590	AMN	102916806	102917142	Seale_Adipocytes_PreDiff_70710	ocr2openGene	ECZ
metabolic	PreAdipocytes	rs13018977	chr2	241316415	rs13006939	ENSG00000115677	ENST00000490697	HDLBP	241314859	241316508	Seale_Adipocytes_PreDiff_126205	openGene2openGene	T1D
metabolic	PreAdipocytes	rs12445568	chr16	30985550	rs12443808	ENSG00000103510	ENST00000543774	KAT8	30985504	30986201	Seale_Adipocytes_PreDiff_81356	openGene2openGene	PSO
metabolic	PreAdipocytes	rs3783782	chr14	61470865	rs57943182	ENSG00000258926	ENST00000654868	ENSG00000258926	61470381	61471096	Seale_Adipocytes_PreDiff_66698	ocr2openGene	RA
metabolic	PreAdipocytes	rs12445568	chr16	31033362	rs58726213	ENSG00000167397	ENST00000472468	VKORC1	31032709	31034507	Seale_Adipocytes_PreDiff_81365	openGene2openGene	PSO
metabolic	PreAdipocytes	rs17323934	chr7	26853905	rs3213853	ENSG00000105997	ENST00000522456	HOXA3	26853839	26854094	Seale_Adipocytes_PreDiff_198935	ocr2openGene	T1D
metabolic	PreAdipocytes	rs60131261	chr6	29850382	rs4711200	ENSG00000214922	ENST00000434086	HLA-F-AS1	29850019	29850577	Seale_Adipocytes_PreDiff_185211	openGene2openGene	VIT
metabolic	PreAdipocytes	rs73081554	chr3	58332737	rs180977001	ENSG00000168291	ENST00000469827	PDHB	58332554	58333466	Seale_Adipocytes_PreDiff_144296	openGene2openGene	RA
metabolic	PreAdipocytes	rs3801810	chr7	26858021	rs3801805	ENSG00000253552	ENST00000522193	HOXA-AS2	26857463	26858264	Seale_Adipocytes_PreDiff_198937	openGene2openGene	CRO
metabolic	PreAdipocytes	rs112006329	chr11	575800	rs34793529	ENSG00000174775	ENST00000462734	HRAS	575332	576720	Seale_Adipocytes_PreDiff_34179	openGene2openGene	SLE
metabolic	PreAdipocytes	rs3801810	chr7	26857820	rs3801807	ENSG00000253552	ENST00000521687	HOXA-AS2	26857463	26858264	Seale_Adipocytes_PreDiff_198937	openGene2openGene	CRO
metabolic	PreAdipocytes	rs3801810	chr7	26857820	rs3801807	ENSG00000253552	ENST00000521159	HOXA-AS2	26857463	26858264	Seale_Adipocytes_PreDiff_198937	openGene2openGene	CRO
metabolic	PreAdipocytes	rs3801810	chr7	26857820	rs3801807	ENSG00000106004	ENST00000520854	HOXA5	26857463	26858264	Seale_Adipocytes_PreDiff_198937	openGene2openGene	CRO
metabolic	PreAdipocytes	rs10760123	chr9	120929191	rs1930786	ENSG00000119403	ENST00000439674	PHF19	120928420	120929366	Seale_Adipocytes_PreDiff_228576	openGene2openGene	ALG
metabolic	PreAdipocytes	rs10770143	chr11	2175882	rs7482891	ENSG00000180176	ENST00000461172	TH	2175748	2176036	Seale_Adipocytes_PreDiff_34455	ocr2openGene	T1D
metabolic	PreAdipocytes	rs3783782	chr14	61494289	rs74574984	ENSG00000100644	ENST00000323441	HIF1A	61493914	61494473	Seale_Adipocytes_PreDiff_66703	openGene2openGene	RA
metabolic	PreAdipocytes	rs12445568	chr16	30958236	rs62055866	ENSG00000167394	ENST00000300849	ZNF668	30957034	30958570	Seale_Adipocytes_PreDiff_81348	openGene2openGene	PSO
metabolic	PreAdipocytes	rs33980500	chr6	111592059	rs33980500	ENSG00000009413	ENST00000368802	REV3L	111591339	111592539	Seale_Adipocytes_PreDiff_190725	ocr2openGene	PSO
metabolic	PreAdipocytes	rs58763752	chr10	32938452	rs9417094	ENSG00000229656	ENST00000691671	ITGB1-DT	32937899	32939189	Seale_Adipocytes_PreDiff_25075	openGene2openGene	T1D
metabolic	PreAdipocytes	rs11643872	chr16	30994626	rs11441998	ENSG00000167394	ENST00000417935	ZNF668	30994529	30994752	Seale_Adipocytes_PreDiff_81357	ocr2openGene	GD
metabolic	PreAdipocytes	rs231725	chr2	203909720	rs3116518	ENSG00000119004	ENST00000443941	CYP20A1	203908953	203910336	Seale_Adipocytes_PreDiff_122096	ocr2openGene	VIT
metabolic	PreAdipocytes	rs1877030	chr17	39553940	rs11078914	ENSG00000131771	ENST00000580772	PPP1R1B	39553578	39553971	Seale_Adipocytes_PreDiff_89500	ocr2openGene	RA
metabolic	PreAdipocytes	rs231725	chr2	203909720	rs3116518	ENSG00000119004	ENST00000428265	CYP20A1	203908953	203910336	Seale_Adipocytes_PreDiff_122096	ocr2openGene	VIT
metabolic	PreAdipocytes	rs231725	chr2	203909720	rs3116518	ENSG00000119004	ENST00000431118	CYP20A1	203908953	203910336	Seale_Adipocytes_PreDiff_122096	ocr2openGene	VIT
metabolic	PreAdipocytes	rs60920700	chr3	119559610	rs41271391	ENSG00000138495	ENST00000486606	COX17	119559474	119560007	Seale_Adipocytes_PreDiff_148126	openGene2openGene	VIT
metabolic	PreAdipocytes	rs66718203	chr16	11350573	rs2032930	ENSG00000178257	ENST00000327157	PRM3	11350551	11351378	Seale_Adipocytes_PreDiff_79728	openGene2openGene	T1D
metabolic	PreAdipocytes	rs3748817	chr1	2628150	rs12730932	ENSG00000142606	ENST00000511099	MMEL1	2628116	2628509	Seale_Adipocytes_PreDiff_333	openGene2openGene	MS
metabolic	PreAdipocytes	rs60920700	chr3	119559610	rs41271391	ENSG00000138495	ENST00000490145	COX17	119559474	119560007	Seale_Adipocytes_PreDiff_148126	openGene2openGene	VIT
metabolic	PreAdipocytes	rs3748817	chr1	2628150	rs12730932	ENSG00000142606	ENST00000378412	MMEL1	2628116	2628509	Seale_Adipocytes_PreDiff_333	openGene2openGene	MS
metabolic	PreAdipocytes	rs60920700	chr3	119559846	rs41271393	ENSG00000138495	ENST00000490145	COX17	119559474	119560007	Seale_Adipocytes_PreDiff_148126	openGene2openGene	VIT
metabolic	PreAdipocytes	rs1569723	chr20	46111557	rs6074022	ENSG00000101017	ENST00000695669	CD40	46111106	46111694	Seale_Adipocytes_PreDiff_130435	ocr2openGene	GD
metabolic	PreAdipocytes	rs17323934	chr7	26857820	rs3801807	ENSG00000078399	ENST00000396345	HOXA9	26857463	26858264	Seale_Adipocytes_PreDiff_198937	openGene2openGene	T1D
metabolic	PreAdipocytes	rs13437088	chr6	31403324	rs6906175	ENSG00000206337	ENST00000414046	HCP5	31403153	31403936	Seale_Adipocytes_PreDiff_185417	openGene2openGene	PSO
metabolic	PreAdipocytes	rs36016881	chr1	7982342	rs161800	ENSG00000162426	ENST00000481265	SLC45A1	7982265	7982699	Seale_Adipocytes_PreDiff_952	openGene2openGene	IBD
metabolic	PreAdipocytes	rs36016881	chr1	7982342	rs161800	ENSG00000162426	ENST00000471889	SLC45A1	7982265	7982699	Seale_Adipocytes_PreDiff_952	openGene2openGene	IBD
metabolic	PreAdipocytes	rs7948458	chr11	2143103	rs4244809	ENSG00000149043	ENST00000479089	SYT8	2142885	2143151	Seale_Adipocytes_PreDiff_34449	openGene2openGene	T1D
metabolic	PreAdipocytes	rs9926533	chr16	31118574	rs9925964	ENSG00000099381	ENST00000682768	SETD1A	31118520	31118743	Seale_Adipocytes_PreDiff_81384	openGene2openGene	SLE
metabolic	PreAdipocytes	rs36016881	chr1	7982342	rs161800	ENSG00000162426	ENST00000497660	SLC45A1	7982265	7982699	Seale_Adipocytes_PreDiff_952	openGene2openGene	IBD
metabolic	PreAdipocytes	rs13018977	chr2	241345437	rs66515651	ENSG00000168385	ENST00000494824	SEPTIN2	241345209	241345710	Seale_Adipocytes_PreDiff_126207	ocr2openGene	T1D
metabolic	PreAdipocytes	rs13018977	chr2	241345437	rs66515651	ENSG00000168385	ENST00000475474	SEPTIN2	241345209	241345710	Seale_Adipocytes_PreDiff_126207	ocr2openGene	T1D
metabolic	PreAdipocytes	rs2256814	chr20	63740688	rs1741708	ENSG00000197114	ENST00000477340	ZGPAT	63739313	63741404	Seale_Adipocytes_PreDiff_132452	openGene2openGene	MS
metabolic	PreAdipocytes	rs55726902	chr12	47801668	rs2544030	ENSG00000111405	ENST00000551186	ENDOU	47801589	47802060	Seale_Adipocytes_PreDiff_49666	openGene2openGene	ALG
metabolic	PreAdipocytes	rs7948458	chr11	2151600	rs7948458	ENSG00000149043	ENST00000381968	SYT8	2151490	2151790	Seale_Adipocytes_PreDiff_34450	openGene2openGene	T1D
metabolic	PreAdipocytes	rs2495365	chr1	2566239	rs11577783	ENSG00000157873	ENST00000435221	TNFRSF14	2566100	2566636	Seale_Adipocytes_PreDiff_321	openGene2openGene	UC
metabolic	PreAdipocytes	rs13437088	chr6	31403324	rs6906175	ENSG00000206337	ENST00000460889	HCP5	31403153	31403936	Seale_Adipocytes_PreDiff_185417	openGene2openGene	PSO
metabolic	PreAdipocytes	rs7130753	chr11	111562181	rs35654198	ENSG00000254990	ENST00000534218	ENSG00000254990	111561735	111562325	Seale_Adipocytes_PreDiff_43242	ocr2openGene	ALG
metabolic	PreAdipocytes	rs56750287	chr17	39868373	rs11557466	ENSG00000167914	ENST00000577447	GSDMA	39868110	39868404	Seale_Adipocytes_PreDiff_89536	openGene2openGene	T1D
metabolic	PreAdipocytes	rs3197999	chr3	49158420	rs5848864	ENSG00000188315	ENST00000479673	C3orf62	49158160	49158431	Seale_Adipocytes_PreDiff_143301	ocr2openGene	IBD
metabolic	PreAdipocytes	rs2066819	chr12	56300477	rs2695789	ENSG00000135517	ENST00000650166	MIP	56299596	56300874	Seale_Adipocytes_PreDiff_50710	openGene2openGene	PSO
metabolic	PreAdipocytes	rs13153019	chr5	177357611	rs4075959	ENSG00000169220	ENST00000509289	RGS14	177357535	177357966	Seale_Adipocytes_PreDiff_181645	openGene2openGene	ALG
metabolic	PreAdipocytes	rs35164067	chr19	10404166	rs73923215	ENSG00000090339	ENST00000264832	ICAM1	10403309	10404848	Seale_Adipocytes_PreDiff_101475	openGene2openGene	AS
metabolic	PreAdipocytes	rs2066819	chr12	56299736	rs41423244	ENSG00000135517	ENST00000648442	MIP	56299596	56300874	Seale_Adipocytes_PreDiff_50710	openGene2openGene	PSO
metabolic	PreAdipocytes	rs79893749	chr3	46368646	rs41490645	ENSG00000163818	ENST00000483279	LZTFL1	46368622	46368835	Seale_Adipocytes_PreDiff_143009	openGene2openGene	JIA
metabolic	PreAdipocytes	rs79893749	chr3	46368646	rs41490645	ENSG00000163818	ENST00000492333	LZTFL1	46368622	46368835	Seale_Adipocytes_PreDiff_143009	openGene2openGene	JIA
metabolic	PreAdipocytes	rs11121129	chr1	8212171	rs11121131	ENSG00000116285	ENST00000377482	ERRFI1	8211776	8212352	Seale_Adipocytes_PreDiff_999	openGene2openGene	PSO
metabolic	PreAdipocytes	rs7668577	chr4	26088753	rs7441808	ENSG00000168214	ENST00000355476	RBPJ	26088397	26088970	Seale_Adipocytes_PreDiff_158024	ocr2openGene	T1D
metabolic	PreAdipocytes	rs11121129	chr1	8212171	rs11121131	ENSG00000116285	ENST00000487559	ERRFI1	8211776	8212352	Seale_Adipocytes_PreDiff_999	openGene2openGene	PSO
metabolic	PreAdipocytes	rs2732549	chr11	35073707	rs2785194	ENSG00000110436	ENST00000645984	SLC1A2	35073653	35073969	Seale_Adipocytes_PreDiff_37337	ocr2openGene	SLE
metabolic	PreAdipocytes	rs78037977	chr1	172746562	rs78037977	ENSG00000234741	ENST00000431268	GAS5	172746074	172746720	Seale_Adipocytes_PreDiff_15096	openGene2openGene	VIT
metabolic	PreAdipocytes	rs13277113	chr8	11480874	rs62489069	ENSG00000154319	ENST00000648766	FAM167A	11480873	11481426	Seale_Adipocytes_PreDiff_210025	openGene2openGene	SLE
metabolic	PreAdipocytes	rs78037977	chr1	172746562	rs78037977	ENSG00000234741	ENST00000692994	GAS5	172746074	172746720	Seale_Adipocytes_PreDiff_15096	openGene2openGene	VIT
metabolic	PreAdipocytes	rs3197999	chr3	48685869	rs6792510	ENSG00000213689	ENST00000492235	TREX1	48685554	48686522	Seale_Adipocytes_PreDiff_143265	openGene2openGene	IBD
metabolic	PreAdipocytes	rs28449958	chr16	28507775	rs153109	ENSG00000188603	ENST00000567160	CLN3	28507424	28507870	Seale_Adipocytes_PreDiff_81096	openGene2openGene	IBD
metabolic	PreAdipocytes	rs13018977	chr2	241345437	rs66515651	ENSG00000115677	ENST00000420451	HDLBP	241345209	241345710	Seale_Adipocytes_PreDiff_126207	ocr2openGene	T1D
metabolic	PreAdipocytes	rs243332	chr16	11255821	rs243332	ENSG00000038532	ENST00000476025	CLEC16A	11255593	11257003	Seale_Adipocytes_PreDiff_79715	openGene2openGene	CRO
metabolic	PreAdipocytes	rs28449958	chr16	28864161	rs7193733	ENSG00000260442	ENST00000686664	ATP2A1-AS1	28862918	28864636	Seale_Adipocytes_PreDiff_81121	openGene2openGene	IBD
metabolic	PreAdipocytes	rs7679	chr20	45934368	rs1057208	ENSG00000124104	ENST00000491381	SNX21	45934144	45935602	Seale_Adipocytes_PreDiff_130404	openGene2openGene	SLE
metabolic	PreAdipocytes	rs12039904	chr1	173269597	rs2022449	ENSG00000229785	ENST00000458247	SLC25A38P1	173269457	173270090	Seale_Adipocytes_PreDiff_15166	ocr2openGene	SLE
metabolic	PreAdipocytes	rs66718203	chr16	11350612	rs2032931	ENSG00000122304	ENST00000241808	PRM2	11350551	11351378	Seale_Adipocytes_PreDiff_79728	openGene2openGene	T1D
metabolic	PreAdipocytes	rs63406760	chr12	122966218	rs4148856	ENSG00000130787	ENST00000537322	HIP1R	122965705	122966797	Seale_Adipocytes_PreDiff_56592	openGene2openGene	ALG
metabolic	PreAdipocytes	rs55726902	chr12	47801668	rs2544030	ENSG00000061273	ENST00000470668	HDAC7	47801589	47802060	Seale_Adipocytes_PreDiff_49666	openGene2openGene	ALG
metabolic	PreAdipocytes	rs11246217	chr11	575408	rs56333810	ENSG00000185507	ENST00000532096	IRF7	575332	576720	Seale_Adipocytes_PreDiff_34179	openGene2openGene	SLE
metabolic	PreAdipocytes	rs1463485	chr17	75854333	rs9894009	ENSG00000092929	ENST00000207549	UNC13D	75854108	75854399	Seale_Adipocytes_PreDiff_93343	openGene2openGene	SLE
metabolic	PreAdipocytes	rs4690229	chr4	986676	rs4690220	ENSG00000127419	ENST00000264771	TMEM175	986596	987866	Seale_Adipocytes_PreDiff_155617	openGene2openGene	SLE
metabolic	PreAdipocytes	rs3122605	chr1	206770623	rs3024493	ENSG00000271680	ENST00000604222	ENSG00000271680	206770530	206770894	Seale_Adipocytes_PreDiff_18046	openGene2openGene	SLE
metabolic	PreAdipocytes	rs2495365	chr1	2566202	rs7550231	ENSG00000157873	ENST00000475523	TNFRSF14	2566100	2566636	Seale_Adipocytes_PreDiff_321	openGene2openGene	UC
metabolic	PreAdipocytes	rs7120737	chr11	47565510	rs11039300	ENSG00000149187	ENST00000534614	CELF1	47565126	47566346	Seale_Adipocytes_PreDiff_38251	openGene2openGene	MS
metabolic	PreAdipocytes	rs7552167	chr1	24192153	rs7552167	ENSG00000001461	ENST00000475663	NIPAL3	24191984	24192238	Seale_Adipocytes_PreDiff_3237	ocr2openGene	PSO
metabolic	PreAdipocytes	rs11714843	chr3	119525087	rs1599796	ENSG00000286584	ENST00000671109	ENSG00000286584	119524985	119525273	Seale_Adipocytes_PreDiff_148124	ocr2openGene	JIA
metabolic	PreAdipocytes	rs12445568	chr16	30985550	rs12443808	ENSG00000167397	ENST00000420057	VKORC1	30985504	30986201	Seale_Adipocytes_PreDiff_81356	openGene2openGene	PSO
metabolic	PreAdipocytes	rs243323	chr16	11255821	rs243332	ENSG00000182108	ENST00000469379	DEXI	11255593	11257003	Seale_Adipocytes_PreDiff_79715	openGene2openGene	SLE
metabolic	PreAdipocytes	rs10760123	chr9	120928863	rs7028641	ENSG00000095261	ENST00000210313	PSMD5	120928420	120929366	Seale_Adipocytes_PreDiff_228576	openGene2openGene	ALG
metabolic	PreAdipocytes	rs12156002	chr8	128168461	rs1995218	ENSG00000229140	ENST00000642958	CCDC26	128167676	128168652	Seale_Adipocytes_PreDiff_219042	ocr2openGene	SLE
metabolic	PreAdipocytes	rs10760123	chr9	120929191	rs1930786	ENSG00000095261	ENST00000476949	PSMD5	120928420	120929366	Seale_Adipocytes_PreDiff_228576	openGene2openGene	ALG
metabolic	PreAdipocytes	rs10760123	chr9	120929191	rs1930786	ENSG00000095261	ENST00000625444	PSMD5	120928420	120929366	Seale_Adipocytes_PreDiff_228576	openGene2openGene	ALG
metabolic	PreAdipocytes	rs12445568	chr16	30985551	rs12443627	ENSG00000167397	ENST00000319788	VKORC1	30985504	30986201	Seale_Adipocytes_PreDiff_81356	openGene2openGene	PSO
metabolic	PreAdipocytes	rs4655215	chr1	19811221	rs4655215	ENSG00000162542	ENST00000375127	TMCO4	19811193	19811591	Seale_Adipocytes_PreDiff_2651	ocr2openGene	UC
metabolic	PreAdipocytes	rs112006329	chr11	575408	rs56333810	ENSG00000174775	ENST00000311189	HRAS	575332	576720	Seale_Adipocytes_PreDiff_34179	openGene2openGene	SLE
metabolic	PreAdipocytes	rs694739	chr11	64284975	rs2510066	ENSG00000149781	ENST00000544997	FERMT3	64284302	64286029	Seale_Adipocytes_PreDiff_39152	openGene2openGene	MS
metabolic	PreAdipocytes	rs12445568	chr16	30985551	rs12443627	ENSG00000167397	ENST00000498155	VKORC1	30985504	30986201	Seale_Adipocytes_PreDiff_81356	openGene2openGene	PSO
metabolic	PreAdipocytes	rs3801810	chr7	26853905	rs3213853	ENSG00000274396	ENST00000617934	ENSG00000274396	26853839	26854094	Seale_Adipocytes_PreDiff_198935	openGene2openGene	CRO
metabolic	PreAdipocytes	rs694739	chr11	64285685	rs887314	ENSG00000149781	ENST00000544997	FERMT3	64284302	64286029	Seale_Adipocytes_PreDiff_39152	openGene2openGene	MS
metabolic	PreAdipocytes	rs3197999	chr3	50122246	rs2071208	ENSG00000012171	ENST00000612509	SEMA3B	50122027	50122330	Seale_Adipocytes_PreDiff_143411	ocr2openGene	IBD
metabolic	PreAdipocytes	rs4409785	chr11	95578096	rs12575636	ENSG00000245552	ENST00000685622	ENSG00000245552	95577625	95578171	Seale_Adipocytes_PreDiff_42108	ocr2openGene	RA
metabolic	PreAdipocytes	rs180977001	chr3	58332737	rs180977001	ENSG00000168301	ENST00000490264	KCTD6	58332554	58333466	Seale_Adipocytes_PreDiff_144296	openGene2openGene	SLE
metabolic	PreAdipocytes	rs4976646	chr5	177363161	rs67111717	ENSG00000213347	ENST00000513063	MXD3	177363015	177363511	Seale_Adipocytes_PreDiff_181646	ocr2openGene	MS
metabolic	PreAdipocytes	rs10760123	chr9	120928863	rs7028641	ENSG00000119403	ENST00000419155	PHF19	120928420	120929366	Seale_Adipocytes_PreDiff_228576	openGene2openGene	ALG
metabolic	PreAdipocytes	rs1170436	chr16	68530545	rs1645975	ENSG00000141076	ENST00000563094	UTP4	68529671	68530646	Seale_Adipocytes_PreDiff_83405	openGene2openGene	SLE
metabolic	PreAdipocytes	rs17323934	chr7	26857820	rs3801807	ENSG00000106004	ENST00000222726	HOXA5	26857463	26858264	Seale_Adipocytes_PreDiff_198937	openGene2openGene	T1D
metabolic	PreAdipocytes	rs8054198	chr16	10944503	rs8054198	ENSG00000175643	ENST00000312499	RMI2	10944216	10944916	Seale_Adipocytes_PreDiff_79654	openGene2openGene	SLE
metabolic	PreAdipocytes	rs2038255	chr14	35122110	rs28365850	ENSG00000100906	ENST00000553342	NFKBIA	35121599	35122961	Seale_Adipocytes_PreDiff_65094	openGene2openGene	ECZ
metabolic	PreAdipocytes	rs33980500	chr6	111592059	rs33980500	ENSG00000009413	ENST00000358835	REV3L	111591339	111592539	Seale_Adipocytes_PreDiff_190725	ocr2openGene	PSO
metabolic	PreAdipocytes	rs12156002	chr8	128168063	rs36099148	ENSG00000253438	ENST00000643101	PCAT1	128167676	128168652	Seale_Adipocytes_PreDiff_219042	ocr2openGene	SLE
metabolic	PreAdipocytes	rs11643872	chr16	30994626	rs11441998	ENSG00000167394	ENST00000538906	ZNF668	30994529	30994752	Seale_Adipocytes_PreDiff_81357	ocr2openGene	GD
metabolic	PreAdipocytes	rs243323	chr16	11255821	rs243332	ENSG00000038532	ENST00000465491	CLEC16A	11255593	11257003	Seale_Adipocytes_PreDiff_79715	openGene2openGene	SLE
metabolic	PreAdipocytes	rs1877030	chr17	39553940	rs11078914	ENSG00000131771	ENST00000394267	PPP1R1B	39553578	39553971	Seale_Adipocytes_PreDiff_89500	ocr2openGene	RA
metabolic	PreAdipocytes	rs60920700	chr3	119559621	rs16829980	ENSG00000138495	ENST00000490145	COX17	119559474	119560007	Seale_Adipocytes_PreDiff_148126	openGene2openGene	VIT
metabolic	PreAdipocytes	rs13437088	chr6	31403324	rs6906175	ENSG00000206337	ENST00000467369	HCP5	31403153	31403936	Seale_Adipocytes_PreDiff_185417	openGene2openGene	PSO
metabolic	PreAdipocytes	rs60920700	chr3	119559846	rs41271393	ENSG00000138495	ENST00000486606	COX17	119559474	119560007	Seale_Adipocytes_PreDiff_148126	openGene2openGene	VIT
metabolic	PreAdipocytes	rs33980500	chr6	111592059	rs33980500	ENSG00000009413	ENST00000435970	REV3L	111591339	111592539	Seale_Adipocytes_PreDiff_190725	ocr2openGene	PSO
metabolic	PreAdipocytes	rs6498184	chr16	11350612	rs2032931	ENSG00000185338	ENST00000644787	SOCS1	11350551	11351378	Seale_Adipocytes_PreDiff_79728	openGene2openGene	MS
metabolic	PreAdipocytes	rs6561151	chr13	43910570	rs6561151	ENSG00000277831	ENST00000613838	ENSG00000277831	43910249	43910693	Seale_Adipocytes_PreDiff_59803	openGene2openGene	CRO
metabolic	PreAdipocytes	rs36016881	chr1	7982342	rs161800	ENSG00000162426	ENST00000289877	SLC45A1	7982265	7982699	Seale_Adipocytes_PreDiff_952	openGene2openGene	IBD
metabolic	PreAdipocytes	rs77599401	chr1	206734774	rs144010760	ENSG00000162896	ENST00000487208	PIGR	206734461	206734908	Seale_Adipocytes_PreDiff_18036	ocr2openGene	T1D
metabolic	PreAdipocytes	rs13018977	chr2	241345230	rs10188318	ENSG00000168385	ENST00000462147	SEPTIN2	241345209	241345710	Seale_Adipocytes_PreDiff_126207	ocr2openGene	T1D
metabolic	PreAdipocytes	rs7948458	chr11	2151600	rs7948458	ENSG00000149043	ENST00000490707	SYT8	2151490	2151790	Seale_Adipocytes_PreDiff_34450	openGene2openGene	T1D
metabolic	PreAdipocytes	rs13437088	chr6	31403324	rs6906175	ENSG00000206337	ENST00000541196	HCP5	31403153	31403936	Seale_Adipocytes_PreDiff_185417	openGene2openGene	PSO
metabolic	PreAdipocytes	rs7948458	chr11	2151600	rs7948458	ENSG00000149043	ENST00000464897	SYT8	2151490	2151790	Seale_Adipocytes_PreDiff_34450	openGene2openGene	T1D
metabolic	PreAdipocytes	rs9926533	chr16	31118574	rs9925964	ENSG00000099381	ENST00000262519	SETD1A	31118520	31118743	Seale_Adipocytes_PreDiff_81384	openGene2openGene	SLE
metabolic	PreAdipocytes	rs793108	chr10	31133742	rs3839909	ENSG00000237036	ENST00000686769	ZEB1-AS1	31133636	31134484	Seale_Adipocytes_PreDiff_24940	ocr2openGene	RA
metabolic	PreAdipocytes	rs1860545	chr12	6341779	rs767455	ENSG00000111321	ENST00000440421	LTBR	6341703	6342325	Seale_Adipocytes_PreDiff_46774	openGene2openGene	AS
metabolic	PreAdipocytes	rs8107548	chr19	49388057	rs10411630	ENSG00000104872	ENST00000602076	PIH1D1	49387998	49388295	Seale_Adipocytes_PreDiff_105189	openGene2openGene	MS
metabolic	PreAdipocytes	rs2030030	chr3	188061304	rs62279869	ENSG00000113916	ENST00000406870	BCL6	188061233	188061582	Seale_Adipocytes_PreDiff_154409	ocr2openGene	ALG
metabolic	PreAdipocytes	rs930297	chr17	75412743	rs9914731	ENSG00000125445	ENST00000583407	MRPS7	75412596	75413011	Seale_Adipocytes_PreDiff_93268	ocr2openGene	SLE
metabolic	PreAdipocytes	rs13018977	chr2	241345230	rs10188318	ENSG00000168385	ENST00000469175	SEPTIN2	241345209	241345710	Seale_Adipocytes_PreDiff_126207	ocr2openGene	T1D
metabolic	PreAdipocytes	rs2495365	chr1	2566613	rs61054170	ENSG00000157873	ENST00000435221	TNFRSF14	2566100	2566636	Seale_Adipocytes_PreDiff_321	openGene2openGene	UC
metabolic	PreAdipocytes	rs930297	chr17	75412743	rs9914731	ENSG00000125447	ENST00000584550	GGA3	75412596	75413011	Seale_Adipocytes_PreDiff_93268	ocr2openGene	SLE
metabolic	PreAdipocytes	rs150254607	chr4	122612665	rs17886348	ENSG00000170917	ENST00000502270	NUDT6	122612660	122612820	Seale_Adipocytes_PreDiff_163468	ocr2openGene	ALG
metabolic	PreAdipocytes	rs60542850	chr19	10380676	rs71297581	ENSG00000090339	ENST00000264832	ICAM1	10380222	10381047	Seale_Adipocytes_PreDiff_101471	openGene2openGene	IBD
metabolic	PreAdipocytes	rs3801810	chr7	26853905	rs3213853	ENSG00000233429	ENST00000429611	HOTAIRM1	26853839	26854094	Seale_Adipocytes_PreDiff_198935	ocr2openGene	CRO
metabolic	PreAdipocytes	rs2495365	chr1	2566588	rs2495365	ENSG00000157873	ENST00000451778	TNFRSF14	2566100	2566636	Seale_Adipocytes_PreDiff_321	openGene2openGene	UC
metabolic	PreAdipocytes	rs7512552	chr1	150487216	rs3840449	ENSG00000143369	ENST00000470432	ECM1	150487108	150487618	Seale_Adipocytes_PreDiff_12739	openGene2openGene	ECZ
metabolic	PreAdipocytes	rs28449958	chr16	28880144	rs8055138	ENSG00000176953	ENST00000320805	NFATC2IP	28879542	28880482	Seale_Adipocytes_PreDiff_81123	openGene2openGene	IBD
metabolic	PreAdipocytes	rs150254607	chr4	122602677	rs62324191	ENSG00000170917	ENST00000502270	NUDT6	122602349	122602978	Seale_Adipocytes_PreDiff_163467	ocr2openGene	ALG
metabolic	PreAdipocytes	rs13376554	chr1	67135645	rs78917656	ENSG00000116704	ENST00000235345	SLC35D1	67135285	67135865	Seale_Adipocytes_PreDiff_8273	openGene2openGene	UC
metabolic	PreAdipocytes	rs78037977	chr1	172746562	rs78037977	ENSG00000234741	ENST00000684949	GAS5	172746074	172746720	Seale_Adipocytes_PreDiff_15096	openGene2openGene	VIT
metabolic	PreAdipocytes	rs3197999	chr3	50350442	rs73082914	ENSG00000288988	ENST00000688883	ENSG00000288988	50350438	50351364	Seale_Adipocytes_PreDiff_143462	openGene2openGene	IBD
metabolic	PreAdipocytes	rs8079075	chr17	39739722	rs9896940	ENSG00000141741	ENST00000474210	MIEN1	39738548	39740265	Seale_Adipocytes_PreDiff_89529	openGene2openGene	SLE
metabolic	PreAdipocytes	rs7187776	chr16	28863226	rs62037367	ENSG00000238045	ENST00000569981	ENSG00000238045	28862918	28864636	Seale_Adipocytes_PreDiff_81121	openGene2openGene	T1D
metabolic	PreAdipocytes	rs7668577	chr4	26088753	rs7441808	ENSG00000168214	ENST00000514380	RBPJ	26088397	26088970	Seale_Adipocytes_PreDiff_158024	ocr2openGene	T1D
metabolic	PreAdipocytes	rs2066819	chr12	56233835	rs75274818	ENSG00000139645	ENST00000548081	ANKRD52	56233607	56233882	Seale_Adipocytes_PreDiff_50700	openGene2openGene	PSO
metabolic	PreAdipocytes	rs13277113	chr8	11480957	rs35393613	ENSG00000154319	ENST00000648766	FAM167A	11480873	11481426	Seale_Adipocytes_PreDiff_210025	openGene2openGene	SLE
metabolic	PreAdipocytes	rs28449958	chr16	28507775	rs153109	ENSG00000188603	ENST00000636355	CLN3	28507424	28507870	Seale_Adipocytes_PreDiff_81096	openGene2openGene	IBD
metabolic	PreAdipocytes	rs28449958	chr16	28863226	rs62037367	ENSG00000260442	ENST00000566956	ATP2A1-AS1	28862918	28864636	Seale_Adipocytes_PreDiff_81121	openGene2openGene	IBD
metabolic	PreAdipocytes	rs2030030	chr3	188051924	rs62278039	ENSG00000234076	ENST00000444488	TPRG1-AS1	188051075	188052724	Seale_Adipocytes_PreDiff_154408	ocr2openGene	ALG
metabolic	PreAdipocytes	rs41299637	chr1	200925807	rs11589638	ENSG00000233217	ENST00000435735	MROH3P	200925704	200926171	Seale_Adipocytes_PreDiff_17144	ocr2openGene	AS
metabolic	PreAdipocytes	rs11089637	chr22	21568167	rs11089620	ENSG00000161179	ENST00000468686	YDJC	21567512	21568480	Seale_Adipocytes_PreDiff_135429	openGene2openGene	RA
metabolic	PreAdipocytes	rs533646	chr11	118679094	rs659969	ENSG00000186166	ENST00000534656	CENATAC	118678869	118679357	Seale_Adipocytes_PreDiff_44036	openGene2openGene	MS
metabolic	PreAdipocytes	rs12445568	chr16	31033576	rs12445650	ENSG00000280160	ENST00000624508	ENSG00000280160	31032709	31034507	Seale_Adipocytes_PreDiff_81365	openGene2openGene	PSO
metabolic	PreAdipocytes	rs11246217	chr11	575800	rs34793529	ENSG00000185507	ENST00000649187	IRF7	575332	576720	Seale_Adipocytes_PreDiff_34179	openGene2openGene	SLE
metabolic	PreAdipocytes	rs4690229	chr4	986676	rs4690220	ENSG00000233799	ENST00000454037	ENSG00000233799	986596	987866	Seale_Adipocytes_PreDiff_155617	openGene2openGene	SLE
metabolic	PreAdipocytes	rs663743	chr11	64284975	rs2510066	ENSG00000149781	ENST00000279227	FERMT3	64284302	64286029	Seale_Adipocytes_PreDiff_39152	openGene2openGene	T1D
metabolic	PreAdipocytes	rs1463485	chr17	75855710	rs1463485	ENSG00000092929	ENST00000412096	UNC13D	75855051	75856194	Seale_Adipocytes_PreDiff_93344	openGene2openGene	SLE
metabolic	PreAdipocytes	rs57095329	chr5	160467840	rs57095329	ENSG00000113328	ENST00000511683	CCNG1	160467437	160468440	Seale_Adipocytes_PreDiff_180084	openGene2openGene	SLE
metabolic	PreAdipocytes	rs533646	chr11	118692090	rs582630	ENSG00000245869	ENST00000498872	ENSG00000245869	118692038	118692364	Seale_Adipocytes_PreDiff_44039	openGene2openGene	MS
metabolic	PreAdipocytes	rs12445568	chr16	30985551	rs12443627	ENSG00000103507	ENST00000561755	BCKDK	30985504	30986201	Seale_Adipocytes_PreDiff_81356	openGene2openGene	PSO
metabolic	PreAdipocytes	rs6651252	chr8	128540610	rs2392944	ENSG00000287785	ENST00000658587	ENSG00000287785	128540351	128541030	Seale_Adipocytes_PreDiff_219085	ocr2openGene	SLE
metabolic	PreAdipocytes	rs243323	chr16	11255821	rs243332	ENSG00000263080	ENST00000572913	ENSG00000263080	11255593	11257003	Seale_Adipocytes_PreDiff_79715	openGene2openGene	SLE
metabolic	PreAdipocytes	rs13018977	chr2	241345437	rs66515651	ENSG00000286588	ENST00000667920	ENSG00000286588	241345209	241345710	Seale_Adipocytes_PreDiff_126207	ocr2openGene	T1D
metabolic	PreAdipocytes	rs2236262	chr14	68815161	rs194747	ENSG00000289626	ENST00000692406	ENSG00000289626	68815058	68815214	Seale_Adipocytes_PreDiff_67386	ocr2openGene	MS
metabolic	PreAdipocytes	rs4821124	chr22	21568167	rs11089620	ENSG00000161179	ENST00000482998	YDJC	21567512	21568480	Seale_Adipocytes_PreDiff_135429	openGene2openGene	PSO
metabolic	PreAdipocytes	rs3883338	chr17	42342884	rs8069645	ENSG00000168610	ENST00000678764	STAT3	42342655	42342936	Seale_Adipocytes_PreDiff_89853	ocr2openGene	IBD
metabolic	PreAdipocytes	rs4899260	chr14	68816828	rs4899262	ENSG00000072121	ENST00000676512	ZFYVE26	68816242	68817033	Seale_Adipocytes_PreDiff_67387	ocr2openGene	CEL
metabolic	PreAdipocytes	rs921650	chr17	39924612	rs4065275	ENSG00000073605	ENST00000464556	GSDMB	39924313	39924718	Seale_Adipocytes_PreDiff_89539	openGene2openGene	ALG
metabolic	PreAdipocytes	rs508970	chr11	61129867	rs10897141	ENSG00000256196	ENST00000543907	ENSG00000256196	61129729	61130473	Seale_Adipocytes_PreDiff_38739	ocr2openGene	RA
metabolic	PreAdipocytes	rs7187776	chr16	28880144	rs8055138	ENSG00000178188	ENST00000561629	SH2B1	28879542	28880482	Seale_Adipocytes_PreDiff_81123	openGene2openGene	T1D
metabolic	PreAdipocytes	rs12156002	chr8	128168063	rs36099148	ENSG00000136997	ENST00000517291	MYC	128167676	128168652	Seale_Adipocytes_PreDiff_219042	ocr2openGene	SLE
metabolic	PreAdipocytes	rs2304206	chr19	49677009	rs975484	ENSG00000142534	ENST00000599561	RPS11	49676329	49677369	Seale_Adipocytes_PreDiff_105247	openGene2openGene	VIT
metabolic	PreAdipocytes	rs2304206	chr19	49677009	rs975484	ENSG00000142534	ENST00000594493	RPS11	49676329	49677369	Seale_Adipocytes_PreDiff_105247	openGene2openGene	VIT
metabolic	PreAdipocytes	rs112006329	chr11	575408	rs56333810	ENSG00000174775	ENST00000462734	HRAS	575332	576720	Seale_Adipocytes_PreDiff_34179	openGene2openGene	SLE
metabolic	PreAdipocytes	rs12445568	chr16	30985550	rs12443808	ENSG00000167397	ENST00000472468	VKORC1	30985504	30986201	Seale_Adipocytes_PreDiff_81356	openGene2openGene	PSO
metabolic	PreAdipocytes	rs4810485	chr20	46111557	rs6074022	ENSG00000213820	ENST00000440687	RPL13P2	46111106	46111694	Seale_Adipocytes_PreDiff_130435	ocr2openGene	SLE
metabolic	PreAdipocytes	rs2495365	chr1	2566202	rs7550231	ENSG00000157873	ENST00000482074	TNFRSF14	2566100	2566636	Seale_Adipocytes_PreDiff_321	openGene2openGene	UC
metabolic	PreAdipocytes	rs12445568	chr16	30985550	rs12443808	ENSG00000167397	ENST00000394971	VKORC1	30985504	30986201	Seale_Adipocytes_PreDiff_81356	openGene2openGene	PSO
metabolic	PreAdipocytes	rs243323	chr16	11256954	rs33989964	ENSG00000182108	ENST00000570440	DEXI	11255593	11257003	Seale_Adipocytes_PreDiff_79715	openGene2openGene	SLE
metabolic	PreAdipocytes	rs8054198	chr16	10944503	rs8054198	ENSG00000260488	ENST00000570197	ENSG00000260488	10944216	10944916	Seale_Adipocytes_PreDiff_79654	openGene2openGene	SLE
metabolic	PreAdipocytes	rs10760123	chr9	120928863	rs7028641	ENSG00000095261	ENST00000471789	PSMD5	120928420	120929366	Seale_Adipocytes_PreDiff_228576	openGene2openGene	ALG
metabolic	PreAdipocytes	rs12445568	chr16	31010559	rs140820592	ENSG00000167397	ENST00000300851	VKORC1	31009854	31011051	Seale_Adipocytes_PreDiff_81363	openGene2openGene	PSO
metabolic	PreAdipocytes	rs694739	chr11	64285685	rs887314	ENSG00000149781	ENST00000279227	FERMT3	64284302	64286029	Seale_Adipocytes_PreDiff_39152	openGene2openGene	MS
metabolic	PreAdipocytes	rs35000415	chr7	128948946	rs2070197	ENSG00000275106	ENST00000613068	ENSG00000275106	128947153	128949259	Seale_Adipocytes_PreDiff_206537	ocr2openGene	SLE
metabolic	PreAdipocytes	rs12445568	chr16	30985551	rs12443627	ENSG00000103510	ENST00000539683	KAT8	30985504	30986201	Seale_Adipocytes_PreDiff_81356	openGene2openGene	PSO
metabolic	PreAdipocytes	rs3801810	chr7	26857820	rs3801807	ENSG00000274396	ENST00000617934	ENSG00000274396	26857463	26858264	Seale_Adipocytes_PreDiff_198937	openGene2openGene	CRO
metabolic	PreAdipocytes	rs12156002	chr8	128170598	rs7016362	ENSG00000136997	ENST00000520751	MYC	128170489	128170819	Seale_Adipocytes_PreDiff_219043	ocr2openGene	SLE
metabolic	PreAdipocytes	rs11089637	chr22	21568855	rs61179854	ENSG00000161179	ENST00000292778	YDJC	21568533	21568872	Seale_Adipocytes_PreDiff_135430	openGene2openGene	RA
metabolic	PreAdipocytes	rs9926533	chr16	31093188	rs8050894	ENSG00000103496	ENST00000457779	STX4	31093164	31093384	Seale_Adipocytes_PreDiff_81378	openGene2openGene	SLE
metabolic	PreAdipocytes	rs3197999	chr3	50170973	rs3774750	ENSG00000001617	ENST00000426511	SEMA3F	50170748	50171079	Seale_Adipocytes_PreDiff_143425	openGene2openGene	IBD
metabolic	PreAdipocytes	rs3197999	chr3	50170973	rs3774750	ENSG00000001617	ENST00000450338	SEMA3F	50170748	50171079	Seale_Adipocytes_PreDiff_143425	openGene2openGene	IBD
metabolic	PreAdipocytes	rs3783782	chr14	61477041	rs74577987	ENSG00000258926	ENST00000654868	ENSG00000258926	61476743	61477254	Seale_Adipocytes_PreDiff_66700	openGene2openGene	RA
metabolic	PreAdipocytes	rs1043101	chr11	35303803	rs34697063	ENSG00000110436	ENST00000646112	SLC1A2	35303726	35304752	Seale_Adipocytes_PreDiff_37383	openGene2openGene	VIT
metabolic	PreAdipocytes	rs2256814	chr20	63740688	rs1741708	ENSG00000101246	ENST00000612157	ARFRP1	63739313	63741404	Seale_Adipocytes_PreDiff_132452	openGene2openGene	MS
metabolic	PreAdipocytes	rs17323934	chr7	26850243	rs17376018	ENSG00000106004	ENST00000520854	HOXA5	26850133	26850680	Seale_Adipocytes_PreDiff_198934	ocr2openGene	T1D
metabolic	PreAdipocytes	rs34835	chr16	28554837	rs3859172	ENSG00000188603	ENST00000568558	CLN3	28553738	28554845	Seale_Adipocytes_PreDiff_81104	openGene2openGene	T1D
metabolic	PreAdipocytes	rs34835	chr16	28554346	rs7191618	ENSG00000188603	ENST00000561689	CLN3	28553738	28554845	Seale_Adipocytes_PreDiff_81104	openGene2openGene	T1D
metabolic	PreAdipocytes	rs2038255	chr14	35122110	rs28365850	ENSG00000100906	ENST00000557459	NFKBIA	35121599	35122961	Seale_Adipocytes_PreDiff_65094	openGene2openGene	ECZ
metabolic	PreAdipocytes	rs2283789	chr22	21568615	rs2266959	ENSG00000161180	ENST00000607942	CCDC116	21568533	21568872	Seale_Adipocytes_PreDiff_135430	openGene2openGene	CRO
metabolic	PreAdipocytes	rs4809219	chr20	63740795	rs6062510	ENSG00000273154	ENST00000490623	ENSG00000273154	63739313	63741404	Seale_Adipocytes_PreDiff_132452	openGene2openGene	ECZ
metabolic	PreAdipocytes	rs508970	chr11	61129867	rs10897141	ENSG00000013725	ENST00000433107	CD6	61129729	61130473	Seale_Adipocytes_PreDiff_38739	ocr2openGene	RA
metabolic	PreAdipocytes	rs36014129	chr6	26175638	rs17598658	ENSG00000273983	ENST00000614378	H3C8	26175518	26175696	Seale_Adipocytes_PreDiff_184862	openGene2openGene	SLE
metabolic	PreAdipocytes	rs508970	chr11	61130440	rs7876	ENSG00000013725	ENST00000433107	CD6	61129729	61130473	Seale_Adipocytes_PreDiff_38739	ocr2openGene	RA
metabolic	PreAdipocytes	rs9926533	chr16	31092475	rs2359612	ENSG00000099365	ENST00000215095	STX1B	31092362	31092642	Seale_Adipocytes_PreDiff_81377	openGene2openGene	SLE
metabolic	PreAdipocytes	rs3748817	chr1	2629464	rs4648659	ENSG00000142606	ENST00000378412	MMEL1	2629418	2629593	Seale_Adipocytes_PreDiff_334	openGene2openGene	MS
metabolic	PreAdipocytes	rs66718203	chr16	11350612	rs2032931	ENSG00000178257	ENST00000327157	PRM3	11350551	11351378	Seale_Adipocytes_PreDiff_79728	openGene2openGene	T1D
metabolic	PreAdipocytes	rs28449958	chr16	28835519	rs56404918	ENSG00000176953	ENST00000562977	NFATC2IP	28834955	28835706	Seale_Adipocytes_PreDiff_81116	openGene2openGene	IBD
metabolic	PreAdipocytes	rs33993564	chr5	150847077	rs10051924	ENSG00000164591	ENST00000297130	MYOZ3	150847043	150847529	Seale_Adipocytes_PreDiff_179103	openGene2openGene	IBD
metabolic	PreAdipocytes	rs6498184	chr16	11351183	rs2032933	ENSG00000185338	ENST00000644787	SOCS1	11350551	11351378	Seale_Adipocytes_PreDiff_79728	openGene2openGene	MS
metabolic	PreAdipocytes	rs1463485	chr17	75869586	rs56901103	ENSG00000132471	ENST00000626827	WBP2	75869296	75870149	Seale_Adipocytes_PreDiff_93348	ocr2openGene	SLE
metabolic	PreAdipocytes	rs33993564	chr5	150847337	rs17111376	ENSG00000164591	ENST00000297130	MYOZ3	150847043	150847529	Seale_Adipocytes_PreDiff_179103	openGene2openGene	IBD
metabolic	PreAdipocytes	rs9926533	chr16	31118621	rs1978487	ENSG00000099381	ENST00000452917	SETD1A	31118520	31118743	Seale_Adipocytes_PreDiff_81384	openGene2openGene	SLE
metabolic	PreAdipocytes	rs17323934	chr7	26858021	rs3801805	ENSG00000078399	ENST00000673917	HOXA9	26857463	26858264	Seale_Adipocytes_PreDiff_198937	openGene2openGene	T1D
metabolic	PreAdipocytes	rs12445568	chr16	31033576	rs12445650	ENSG00000167394	ENST00000535577	ZNF668	31032709	31034507	Seale_Adipocytes_PreDiff_81365	openGene2openGene	PSO
metabolic	PreAdipocytes	rs2248359	chr20	54173204	rs2248137	ENSG00000019186	ENST00000487593	CYP24A1	54172682	54174922	Seale_Adipocytes_PreDiff_131435	openGene2openGene	MS
metabolic	PreAdipocytes	rs9469899	chr6	34609999	rs2814978	ENSG00000124507	ENST00000374043	PACSIN1	34609530	34610054	Seale_Adipocytes_PreDiff_185828	ocr2openGene	GD
metabolic	PreAdipocytes	rs930297	chr17	75412743	rs9914731	ENSG00000125445	ENST00000245539	MRPS7	75412596	75413011	Seale_Adipocytes_PreDiff_93268	ocr2openGene	SLE
metabolic	PreAdipocytes	rs2256814	chr20	63740688	rs1741708	ENSG00000197114	ENST00000431125	ZGPAT	63739313	63741404	Seale_Adipocytes_PreDiff_132452	openGene2openGene	MS
metabolic	PreAdipocytes	rs34593439	chr15	78937617	rs60254670	ENSG00000103811	ENST00000529612	CTSH	78937046	78937708	Seale_Adipocytes_PreDiff_76251	openGene2openGene	T1D
metabolic	PreAdipocytes	rs181826	chr5	142116150	rs10875596	ENSG00000113552	ENST00000311337	GNPDA1	142115914	142116479	Seale_Adipocytes_PreDiff_178060	ocr2openGene	CRO
metabolic	PreAdipocytes	rs2495365	chr1	2566202	rs7550231	ENSG00000157873	ENST00000435221	TNFRSF14	2566100	2566636	Seale_Adipocytes_PreDiff_321	openGene2openGene	UC
metabolic	PreAdipocytes	rs1860545	chr12	6341779	rs767455	ENSG00000111321	ENST00000441074	LTBR	6341703	6342325	Seale_Adipocytes_PreDiff_46774	openGene2openGene	AS
metabolic	PreAdipocytes	rs60920700	chr3	119559846	rs41271393	ENSG00000138495	ENST00000497116	COX17	119559474	119560007	Seale_Adipocytes_PreDiff_148126	openGene2openGene	VIT
metabolic	PreAdipocytes	rs147868091	chr21	34545087	rs2834519	ENSG00000159200	ENST00000482533	RCAN1	34545044	34545848	Seale_Adipocytes_PreDiff_133735	ocr2openGene	RA
metabolic	PreAdipocytes	rs3197999	chr3	49158420	rs5848864	ENSG00000188315	ENST00000436325	C3orf62	49158160	49158431	Seale_Adipocytes_PreDiff_143301	ocr2openGene	IBD
metabolic	PreAdipocytes	rs2495365	chr1	2567423	rs1555791	ENSG00000157873	ENST00000426449	TNFRSF14	2567350	2567573	Seale_Adipocytes_PreDiff_322	openGene2openGene	UC
metabolic	PreAdipocytes	rs7668577	chr4	26088753	rs7441808	ENSG00000168214	ENST00000681799	RBPJ	26088397	26088970	Seale_Adipocytes_PreDiff_158024	ocr2openGene	T1D
metabolic	PreAdipocytes	rs7130753	chr11	111562032	rs583032	ENSG00000254990	ENST00000687110	ENSG00000254990	111561735	111562325	Seale_Adipocytes_PreDiff_43242	ocr2openGene	ALG
metabolic	PreAdipocytes	rs3801810	chr7	26850243	rs17376018	ENSG00000233429	ENST00000593300	HOTAIRM1	26850133	26850680	Seale_Adipocytes_PreDiff_198934	ocr2openGene	CRO
metabolic	PreAdipocytes	rs7130753	chr11	111562181	rs35654198	ENSG00000254990	ENST00000687110	ENSG00000254990	111561735	111562325	Seale_Adipocytes_PreDiff_43242	ocr2openGene	ALG
metabolic	PreAdipocytes	rs7668577	chr4	26088753	rs7441808	ENSG00000168214	ENST00000507561	RBPJ	26088397	26088970	Seale_Adipocytes_PreDiff_158024	ocr2openGene	T1D
metabolic	PreAdipocytes	rs11121129	chr1	8212171	rs11121131	ENSG00000116285	ENST00000469499	ERRFI1	8211776	8212352	Seale_Adipocytes_PreDiff_999	openGene2openGene	PSO
metabolic	PreAdipocytes	rs7187776	chr16	28835545	rs55719896	ENSG00000177548	ENST00000566762	RABEP2	28834955	28835706	Seale_Adipocytes_PreDiff_81116	openGene2openGene	T1D
metabolic	PreAdipocytes	rs78037977	chr1	172746562	rs78037977	ENSG00000234741	ENST00000691056	GAS5	172746074	172746720	Seale_Adipocytes_PreDiff_15096	openGene2openGene	VIT
metabolic	PreAdipocytes	rs11605042	chr11	72703144	rs3765105	ENSG00000214530	ENST00000540587	STARD10	72703137	72704345	Seale_Adipocytes_PreDiff_40216	openGene2openGene	RA
metabolic	PreAdipocytes	rs78037977	chr1	172746562	rs78037977	ENSG00000234741	ENST00000691056	GAS5	172746074	172746720	Seale_Adipocytes_PreDiff_15096	openGene2openGene	VIT
metabolic	PreAdipocytes	rs8079075	chr17	39739722	rs9896940	ENSG00000141741	ENST00000498164	MIEN1	39738548	39740265	Seale_Adipocytes_PreDiff_89529	openGene2openGene	SLE
metabolic	PreAdipocytes	rs864537	chr1	167439877	rs840015	ENSG00000143190	ENST00000541643	POU2F1	167439290	167440025	Seale_Adipocytes_PreDiff_14548	openGene2openGene	CEL
metabolic	PreAdipocytes	rs9611565	chr22	41381909	rs2234059	ENSG00000100412	ENST00000676883	ACO2	41380934	41382437	Seale_Adipocytes_PreDiff_137656	openGene2openGene	VIT
metabolic	PreAdipocytes	rs11590283	chr1	1308516	rs61766198	ENSG00000160087	ENST00000360466	UBE2J2	1307457	1308834	Seale_Adipocytes_PreDiff_102	openGene2openGene	SLE
metabolic	PreAdipocytes	rs243332	chr16	11256954	rs33989964	ENSG00000038532	ENST00000476025	CLEC16A	11255593	11257003	Seale_Adipocytes_PreDiff_79715	openGene2openGene	CRO
metabolic	PreAdipocytes	rs243332	chr16	11255821	rs243332	ENSG00000038532	ENST00000487189	CLEC16A	11255593	11257003	Seale_Adipocytes_PreDiff_79715	openGene2openGene	CRO
metabolic	PreAdipocytes	rs3801810	chr7	26858021	rs3801805	ENSG00000233429	ENST00000495032	HOTAIRM1	26857463	26858264	Seale_Adipocytes_PreDiff_198937	openGene2openGene	CRO
metabolic	PreAdipocytes	rs3801810	chr7	26857820	rs3801807	ENSG00000233429	ENST00000429611	HOTAIRM1	26857463	26858264	Seale_Adipocytes_PreDiff_198937	openGene2openGene	CRO
metabolic	PreAdipocytes	rs11246217	chr11	575408	rs56333810	ENSG00000185507	ENST00000397566	IRF7	575332	576720	Seale_Adipocytes_PreDiff_34179	openGene2openGene	SLE
metabolic	PreAdipocytes	rs13018977	chr2	241345437	rs66515651	ENSG00000115677	ENST00000417540	HDLBP	241345209	241345710	Seale_Adipocytes_PreDiff_126207	ocr2openGene	T1D
metabolic	PreAdipocytes	rs12445568	chr16	31033362	rs58726213	ENSG00000099377	ENST00000562932	HSD3B7	31032709	31034507	Seale_Adipocytes_PreDiff_81365	openGene2openGene	PSO
metabolic	PreAdipocytes	rs522127	chr3	160012090	rs483714	ENSG00000151967	ENST00000483730	SCHIP1	160011910	160012179	Seale_Adipocytes_PreDiff_152281	openGene2openGene	MS
metabolic	PreAdipocytes	rs55726902	chr12	47801668	rs2544030	ENSG00000061273	ENST00000477203	HDAC7	47801589	47802060	Seale_Adipocytes_PreDiff_49666	openGene2openGene	ALG
metabolic	PreAdipocytes	rs4899260	chr14	68816828	rs4899262	ENSG00000072121	ENST00000554557	ZFYVE26	68816242	68817033	Seale_Adipocytes_PreDiff_67387	ocr2openGene	CEL
metabolic	PreAdipocytes	rs66718203	chr16	11350573	rs2032930	ENSG00000122304	ENST00000241808	PRM2	11350551	11351378	Seale_Adipocytes_PreDiff_79728	openGene2openGene	T1D
metabolic	PreAdipocytes	rs12445568	chr16	31033576	rs12445650	ENSG00000099377	ENST00000297679	HSD3B7	31032709	31034507	Seale_Adipocytes_PreDiff_81365	openGene2openGene	PSO
metabolic	PreAdipocytes	rs522127	chr3	160012018	rs587422	ENSG00000151967	ENST00000472483	SCHIP1	160011910	160012179	Seale_Adipocytes_PreDiff_152281	openGene2openGene	MS
metabolic	PreAdipocytes	rs1463485	chr17	75855710	rs1463485	ENSG00000092929	ENST00000207549	UNC13D	75855051	75856194	Seale_Adipocytes_PreDiff_93344	openGene2openGene	SLE
metabolic	PreAdipocytes	rs3218251	chr22	37148446	rs3218255	ENSG00000133466	ENST00000497071	C1QTNF6	37148089	37148454	Seale_Adipocytes_PreDiff_137076	openGene2openGene	RA
metabolic	PreAdipocytes	rs4690229	chr4	987108	rs11248061	ENSG00000127419	ENST00000515740	TMEM175	986596	987866	Seale_Adipocytes_PreDiff_155617	openGene2openGene	SLE
metabolic	PreAdipocytes	rs8054198	chr16	10944503	rs8054198	ENSG00000234719	ENST00000532936	NPIPB2	10944216	10944916	Seale_Adipocytes_PreDiff_79654	openGene2openGene	SLE
metabolic	PreAdipocytes	rs7552167	chr1	24187123	rs78312791	ENSG00000001461	ENST00000488155	NIPAL3	24186869	24187975	Seale_Adipocytes_PreDiff_3236	openGene2openGene	PSO
metabolic	PreAdipocytes	rs4690229	chr4	987108	rs11248061	ENSG00000127419	ENST00000264771	TMEM175	986596	987866	Seale_Adipocytes_PreDiff_155617	openGene2openGene	SLE
metabolic	PreAdipocytes	rs7187776	chr16	28880144	rs8055138	ENSG00000178188	ENST00000569471	SH2B1	28879542	28880482	Seale_Adipocytes_PreDiff_81123	openGene2openGene	T1D
metabolic	PreAdipocytes	rs12445568	chr16	30985550	rs12443808	ENSG00000167397	ENST00000300851	VKORC1	30985504	30986201	Seale_Adipocytes_PreDiff_81356	openGene2openGene	PSO
metabolic	PreAdipocytes	rs12445568	chr16	31010559	rs140820592	ENSG00000167397	ENST00000394971	VKORC1	31009854	31011051	Seale_Adipocytes_PreDiff_81363	openGene2openGene	PSO
metabolic	PreAdipocytes	rs60542850	chr19	10380676	rs71297581	ENSG00000105376	ENST00000587398	ICAM5	10380222	10381047	Seale_Adipocytes_PreDiff_101471	openGene2openGene	IBD
metabolic	PreAdipocytes	rs2236262	chr14	68794755	rs2236262	ENSG00000287167	ENST00000663643	ENSG00000287167	68794422	68794868	Seale_Adipocytes_PreDiff_67381	openGene2openGene	MS
metabolic	PreAdipocytes	rs4899260	chr14	68816658	rs4899261	ENSG00000072121	ENST00000553399	ZFYVE26	68816242	68817033	Seale_Adipocytes_PreDiff_67387	ocr2openGene	CEL
metabolic	PreAdipocytes	rs30187	chr5	96788627	rs30187	ENSG00000153922	ENST00000514344	CHD1	96788390	96788917	Seale_Adipocytes_PreDiff_174441	openGene2openGene	AS
metabolic	PreAdipocytes	rs10760123	chr9	120928863	rs7028641	ENSG00000095261	ENST00000476949	PSMD5	120928420	120929366	Seale_Adipocytes_PreDiff_228576	openGene2openGene	ALG
metabolic	PreAdipocytes	rs3883338	chr17	42342884	rs8069645	ENSG00000168610	ENST00000677442	STAT3	42342655	42342936	Seale_Adipocytes_PreDiff_89853	ocr2openGene	IBD
metabolic	PreAdipocytes	rs3748816	chr1	2629443	rs4648658	ENSG00000237058	ENST00000427302	MMEL1-AS1	2629418	2629593	Seale_Adipocytes_PreDiff_334	openGene2openGene	CEL
metabolic	PreAdipocytes	rs10760123	chr9	120929191	rs1930786	ENSG00000095261	ENST00000471789	PSMD5	120928420	120929366	Seale_Adipocytes_PreDiff_228576	openGene2openGene	ALG
metabolic	PreAdipocytes	rs12445568	chr16	31010559	rs140820592	ENSG00000167397	ENST00000498155	VKORC1	31009854	31011051	Seale_Adipocytes_PreDiff_81363	openGene2openGene	PSO
metabolic	PreAdipocytes	rs3801810	chr7	26858021	rs3801805	ENSG00000253552	ENST00000669815	HOXA-AS2	26857463	26858264	Seale_Adipocytes_PreDiff_198937	openGene2openGene	CRO
metabolic	PreAdipocytes	rs663743	chr11	64285685	rs887314	ENSG00000219435	ENST00000539943	CATSPERZ	64284302	64286029	Seale_Adipocytes_PreDiff_39152	openGene2openGene	T1D
metabolic	PreAdipocytes	rs12445568	chr16	30985551	rs12443627	ENSG00000103510	ENST00000543774	KAT8	30985504	30986201	Seale_Adipocytes_PreDiff_81356	openGene2openGene	PSO
metabolic	PreAdipocytes	rs13018977	chr2	241345230	rs10188318	ENSG00000115677	ENST00000496569	HDLBP	241345209	241345710	Seale_Adipocytes_PreDiff_126207	ocr2openGene	T1D
metabolic	PreAdipocytes	rs12445568	chr16	30985550	rs12443808	ENSG00000167397	ENST00000498155	VKORC1	30985504	30986201	Seale_Adipocytes_PreDiff_81356	openGene2openGene	PSO
metabolic	PreAdipocytes	rs4976646	chr5	177367190	rs12654812	ENSG00000213347	ENST00000503473	MXD3	177366662	177367617	Seale_Adipocytes_PreDiff_181647	openGene2openGene	MS
metabolic	PreAdipocytes	rs112006329	chr11	575408	rs56333810	ENSG00000174775	ENST00000451590	HRAS	575332	576720	Seale_Adipocytes_PreDiff_34179	openGene2openGene	SLE
metabolic	PreAdipocytes	rs1170436	chr16	68529840	rs1645936	ENSG00000141076	ENST00000566227	UTP4	68529671	68530646	Seale_Adipocytes_PreDiff_83405	openGene2openGene	SLE
metabolic	PreAdipocytes	rs3197999	chr3	50292395	rs1076872	ENSG00000114353	ENST00000446079	GNAI2	50291887	50292841	Seale_Adipocytes_PreDiff_143451	openGene2openGene	IBD
metabolic	PreAdipocytes	rs10760123	chr9	120929191	rs1930786	ENSG00000119403	ENST00000487555	PHF19	120928420	120929366	Seale_Adipocytes_PreDiff_228576	openGene2openGene	ALG
metabolic	PreAdipocytes	rs34659678	chr6	111478910	rs7750803	ENSG00000056972	ENST00000368730	TRAF3IP2	111478822	111478976	Seale_Adipocytes_PreDiff_190707	ocr2openGene	IBD
metabolic	PreAdipocytes	rs1170436	chr16	68529741	rs1728773	ENSG00000141076	ENST00000569800	UTP4	68529671	68530646	Seale_Adipocytes_PreDiff_83405	openGene2openGene	SLE
metabolic	PreAdipocytes	rs79893749	chr3	46361197	rs762790	ENSG00000183625	ENST00000457243	CCR3	46361084	46361281	Seale_Adipocytes_PreDiff_143007	ocr2openGene	JIA
metabolic	PreAdipocytes	rs33980500	chr6	111591867	rs57477005	ENSG00000009413	ENST00000422377	REV3L	111591339	111592539	Seale_Adipocytes_PreDiff_190725	ocr2openGene	PSO
metabolic	PreAdipocytes	rs33980500	chr6	111592059	rs33980500	ENSG00000009413	ENST00000422377	REV3L	111591339	111592539	Seale_Adipocytes_PreDiff_190725	ocr2openGene	PSO
metabolic	PreAdipocytes	rs1877030	chr17	39553940	rs11078914	ENSG00000131771	ENST00000492037	PPP1R1B	39553578	39553971	Seale_Adipocytes_PreDiff_89500	ocr2openGene	RA
metabolic	PreAdipocytes	rs33980500	chr6	111592059	rs33980500	ENSG00000009413	ENST00000368802	REV3L	111591339	111592539	Seale_Adipocytes_PreDiff_190725	ocr2openGene	PSO
metabolic	PreAdipocytes	rs33980500	chr6	111592059	rs33980500	ENSG00000009413	ENST00000435970	REV3L	111591339	111592539	Seale_Adipocytes_PreDiff_190725	ocr2openGene	PSO
metabolic	PreAdipocytes	rs66718203	chr16	11351183	rs2032933	ENSG00000178257	ENST00000327157	PRM3	11350551	11351378	Seale_Adipocytes_PreDiff_79728	openGene2openGene	T1D
metabolic	PreAdipocytes	rs508970	chr11	61130440	rs7876	ENSG00000013725	ENST00000545320	CD6	61129729	61130473	Seale_Adipocytes_PreDiff_38739	ocr2openGene	RA
metabolic	PreAdipocytes	rs564976	chr3	160012018	rs587422	ENSG00000151967	ENST00000472483	SCHIP1	160011910	160012179	Seale_Adipocytes_PreDiff_152281	openGene2openGene	SLE
metabolic	PreAdipocytes	rs17323934	chr7	26857820	rs3801807	ENSG00000253552	ENST00000522193	HOXA-AS2	26857463	26858264	Seale_Adipocytes_PreDiff_198937	openGene2openGene	T1D
metabolic	PreAdipocytes	rs6498184	chr16	11350573	rs2032930	ENSG00000185338	ENST00000332029	SOCS1	11350551	11351378	Seale_Adipocytes_PreDiff_79728	openGene2openGene	MS
metabolic	PreAdipocytes	rs564976	chr3	160012174	rs484600	ENSG00000151967	ENST00000483730	SCHIP1	160011910	160012179	Seale_Adipocytes_PreDiff_152281	openGene2openGene	SLE
metabolic	PreAdipocytes	rs17323934	chr7	26857820	rs3801807	ENSG00000253552	ENST00000517635	HOXA-AS2	26857463	26858264	Seale_Adipocytes_PreDiff_198937	openGene2openGene	T1D
metabolic	PreAdipocytes	rs508970	chr11	61129867	rs10897141	ENSG00000110108	ENST00000227525	TMEM109	61129729	61130473	Seale_Adipocytes_PreDiff_38739	ocr2openGene	RA
metabolic	PreAdipocytes	rs9926533	chr16	31092475	rs2359612	ENSG00000099365	ENST00000565419	STX1B	31092362	31092642	Seale_Adipocytes_PreDiff_81377	openGene2openGene	SLE
metabolic	PreAdipocytes	rs12927355	chr16	11078252	rs2058531	ENSG00000185338	ENST00000644787	SOCS1	11077975	11078488	Seale_Adipocytes_PreDiff_79680	ocr2openGene	MS
metabolic	PreAdipocytes	rs243332	chr16	11255821	rs243332	ENSG00000175643	ENST00000312499	RMI2	11255593	11257003	Seale_Adipocytes_PreDiff_79715	openGene2openGene	CRO
metabolic	PreAdipocytes	rs60920700	chr3	119559621	rs16829980	ENSG00000138495	ENST00000497997	COX17	119559474	119560007	Seale_Adipocytes_PreDiff_148126	openGene2openGene	VIT
metabolic	PreAdipocytes	rs13437088	chr6	31403324	rs6906175	ENSG00000206337	ENST00000670109	HCP5	31403153	31403936	Seale_Adipocytes_PreDiff_185417	openGene2openGene	PSO
metabolic	PreAdipocytes	rs34835	chr16	28554346	rs7191618	ENSG00000188603	ENST00000567963	CLN3	28553738	28554845	Seale_Adipocytes_PreDiff_81104	openGene2openGene	T1D
metabolic	PreAdipocytes	rs243332	chr16	11255821	rs243332	ENSG00000175643	ENST00000648619	RMI2	11255593	11257003	Seale_Adipocytes_PreDiff_79715	openGene2openGene	CRO
metabolic	PreAdipocytes	rs41299637	chr1	201014361	rs11580823	ENSG00000229191	ENST00000458003	ENSG00000229191	201013918	201014674	Seale_Adipocytes_PreDiff_17155	ocr2openGene	AS
metabolic	PreAdipocytes	rs9926533	chr16	31074149	rs2303222	ENSG00000099381	ENST00000452917	SETD1A	31074078	31074753	Seale_Adipocytes_PreDiff_81373	openGene2openGene	SLE
metabolic	PreAdipocytes	rs2298428	chr22	21568855	rs140492	ENSG00000161179	ENST00000482998	YDJC	21568533	21568872	Seale_Adipocytes_PreDiff_135430	openGene2openGene	CEL
metabolic	PreAdipocytes	rs1170436	chr16	68528912	rs4783653	ENSG00000141076	ENST00000567015	UTP4	68528577	68529037	Seale_Adipocytes_PreDiff_83404	openGene2openGene	SLE
metabolic	PreAdipocytes	rs3197999	chr3	48685869	rs6792510	ENSG00000114268	ENST00000467176	PFKFB4	48685554	48686522	Seale_Adipocytes_PreDiff_143265	openGene2openGene	IBD
metabolic	PreAdipocytes	rs5758343	chr22	41403829	rs75784	ENSG00000100413	ENST00000396504	POLR3H	41403760	41404246	Seale_Adipocytes_PreDiff_137659	ocr2openGene	ALG
metabolic	PreAdipocytes	rs11154801	chr6	135497759	rs13197384	ENSG00000237596	ENST00000417643	ENSG00000237596	135497344	135498715	Seale_Adipocytes_PreDiff_192748	openGene2openGene	MS
metabolic	PreAdipocytes	rs13018977	chr2	241345437	rs66515651	ENSG00000168385	ENST00000616972	SEPTIN2	241345209	241345710	Seale_Adipocytes_PreDiff_126207	ocr2openGene	T1D
metabolic	PreAdipocytes	rs17607589	chr3	188683350	rs55661102	ENSG00000113916	ENST00000470319	BCL6	188682933	188683448	Seale_Adipocytes_PreDiff_154509	ocr2openGene	ALG
metabolic	PreAdipocytes	rs2495365	chr1	2566588	rs2495365	ENSG00000157873	ENST00000434817	TNFRSF14	2566100	2566636	Seale_Adipocytes_PreDiff_321	openGene2openGene	UC
metabolic	PreAdipocytes	rs7130753	chr11	111562032	rs583032	ENSG00000254990	ENST00000534218	ENSG00000254990	111561735	111562325	Seale_Adipocytes_PreDiff_43242	ocr2openGene	ALG
metabolic	PreAdipocytes	rs917997	chr2	102449448	rs6543137	ENSG00000205716	ENST00000421987	FAM183DP	102449414	102449766	Seale_Adipocytes_PreDiff_114372	ocr2openGene	CEL
metabolic	PreAdipocytes	rs2495365	chr1	2566588	rs2495365	ENSG00000157873	ENST00000426449	TNFRSF14	2566100	2566636	Seale_Adipocytes_PreDiff_321	openGene2openGene	UC
metabolic	PreAdipocytes	rs150254607	chr4	122602677	rs62324191	ENSG00000170917	ENST00000503370	NUDT6	122602349	122602978	Seale_Adipocytes_PreDiff_163467	ocr2openGene	ALG
metabolic	PreAdipocytes	rs150254607	chr4	122602677	rs62324191	ENSG00000170917	ENST00000512116	NUDT6	122602349	122602978	Seale_Adipocytes_PreDiff_163467	ocr2openGene	ALG
metabolic	PreAdipocytes	rs3748817	chr1	2786542	rs6657596	ENSG00000142611	ENST00000378389	PRDM16	2786452	2786938	Seale_Adipocytes_PreDiff_346	ocr2openGene	MS
metabolic	PreAdipocytes	rs150254607	chr4	122602677	rs62324191	ENSG00000170917	ENST00000510735	NUDT6	122602349	122602978	Seale_Adipocytes_PreDiff_163467	ocr2openGene	ALG
metabolic	PreAdipocytes	rs36014129	chr6	26175638	rs17598658	ENSG00000289447	ENST00000687171	ENSG00000289447	26175518	26175696	Seale_Adipocytes_PreDiff_184862	openGene2openGene	SLE
metabolic	PreAdipocytes	rs11643872	chr16	30958165	rs11643872	ENSG00000167395	ENST00000300850	ZNF646	30957034	30958570	Seale_Adipocytes_PreDiff_81348	openGene2openGene	GD
metabolic	PreAdipocytes	rs3748817	chr1	2786542	rs6657596	ENSG00000142611	ENST00000606170	PRDM16	2786452	2786938	Seale_Adipocytes_PreDiff_346	ocr2openGene	MS
metabolic	PreAdipocytes	rs78037977	chr1	172746562	rs78037977	ENSG00000234741	ENST00000684949	GAS5	172746074	172746720	Seale_Adipocytes_PreDiff_15096	openGene2openGene	VIT
metabolic	PreAdipocytes	rs2618444	chr8	11480957	rs35393613	ENSG00000154319	ENST00000648766	FAM167A	11480873	11481426	Seale_Adipocytes_PreDiff_210025	openGene2openGene	SLE
metabolic	PreAdipocytes	rs17849501	chr1	183471396	rs41272536	ENSG00000162704	ENST00000462965	ARPC5	183471092	183472928	Seale_Adipocytes_PreDiff_16193	openGene2openGene	SLE
metabolic	PreAdipocytes	rs7187776	chr16	28863801	rs7198606	ENSG00000238045	ENST00000569981	ENSG00000238045	28862918	28864636	Seale_Adipocytes_PreDiff_81121	openGene2openGene	T1D
metabolic	PreAdipocytes	rs112006329	chr11	575800	rs34793529	ENSG00000099849	ENST00000397583	RASSF7	575332	576720	Seale_Adipocytes_PreDiff_34179	openGene2openGene	SLE
metabolic	PreAdipocytes	rs12445568	chr16	31005649	rs729482	ENSG00000280160	ENST00000624508	ENSG00000280160	31005639	31005865	Seale_Adipocytes_PreDiff_81361	ocr2openGene	PSO
metabolic	PreAdipocytes	rs1048990	chr14	35292469	rs1048990	ENSG00000100906	ENST00000555629	NFKBIA	35292004	35292947	Seale_Adipocytes_PreDiff_65107	openGene2openGene	ALG
metabolic	PreAdipocytes	rs11246217	chr11	575408	rs56333810	ENSG00000185507	ENST00000533182	IRF7	575332	576720	Seale_Adipocytes_PreDiff_34179	openGene2openGene	SLE
metabolic	PreAdipocytes	rs112006329	chr11	575408	rs56333810	ENSG00000185507	ENST00000525445	IRF7	575332	576720	Seale_Adipocytes_PreDiff_34179	openGene2openGene	SLE
metabolic	PreAdipocytes	rs3801810	chr7	26858021	rs3801805	ENSG00000253293	ENST00000521421	HOXA10	26857463	26858264	Seale_Adipocytes_PreDiff_198937	openGene2openGene	CRO
metabolic	PreAdipocytes	rs10174949	chr2	8302118	rs10174949	ENSG00000235092	ENST00000691069	ID2-AS1	8301937	8302641	Seale_Adipocytes_PreDiff_106695	ocr2openGene	ALG
metabolic	PreAdipocytes	rs34779708	chr10	35079457	rs2505631	ENSG00000229235	ENST00000411602	RPL37P18	35079321	35080318	Seale_Adipocytes_PreDiff_25331	openGene2openGene	IBD
metabolic	PreAdipocytes	rs2762051	chr13	50230580	rs2066656	ENSG00000136104	ENST00000644518	RNASEH2B	50229932	50230661	Seale_Adipocytes_PreDiff_60387	ocr2openGene	CEL
metabolic	PreAdipocytes	rs66718203	chr16	11350612	rs2032931	ENSG00000122304	ENST00000435245	PRM2	11350551	11351378	Seale_Adipocytes_PreDiff_79728	openGene2openGene	T1D
metabolic	PreAdipocytes	rs12232003	chr12	53180847	rs59218377	ENSG00000111077	ENST00000602335	TNS2	53179983	53181391	Seale_Adipocytes_PreDiff_50335	openGene2openGene	T1D
metabolic	PreAdipocytes	rs4821124	chr22	21568167	rs11089620	ENSG00000161179	ENST00000464015	YDJC	21567512	21568480	Seale_Adipocytes_PreDiff_135429	openGene2openGene	PSO
metabolic	PreAdipocytes	rs9926533	chr16	30958165	rs11643872	ENSG00000167397	ENST00000472468	VKORC1	30957034	30958570	Seale_Adipocytes_PreDiff_81348	openGene2openGene	SLE
metabolic	PreAdipocytes	rs57095329	chr5	160467840	rs57095329	ENSG00000113328	ENST00000512163	CCNG1	160467437	160468440	Seale_Adipocytes_PreDiff_180084	openGene2openGene	SLE
metabolic	PreAdipocytes	rs9926533	chr16	30958165	rs11643872	ENSG00000167397	ENST00000394971	VKORC1	30957034	30958570	Seale_Adipocytes_PreDiff_81348	openGene2openGene	SLE
metabolic	PreAdipocytes	rs522127	chr3	160012090	rs483714	ENSG00000151967	ENST00000472483	SCHIP1	160011910	160012179	Seale_Adipocytes_PreDiff_152281	openGene2openGene	MS
metabolic	PreAdipocytes	rs2495365	chr1	2556327	rs2227313	ENSG00000157870	ENST00000378425	PRXL2B	2555573	2557170	Seale_Adipocytes_PreDiff_319	openGene2openGene	UC
metabolic	PreAdipocytes	rs2732549	chr11	35063906	rs2553772	ENSG00000026508	ENST00000525211	CD44	35063723	35064912	Seale_Adipocytes_PreDiff_37335	ocr2openGene	SLE
metabolic	PreAdipocytes	rs2495365	chr1	2556327	rs2227313	ENSG00000157870	ENST00000444521	PRXL2B	2555573	2557170	Seale_Adipocytes_PreDiff_319	openGene2openGene	UC
metabolic	PreAdipocytes	rs12445568	chr16	31033362	rs58726213	ENSG00000099377	ENST00000574447	HSD3B7	31032709	31034507	Seale_Adipocytes_PreDiff_81365	openGene2openGene	PSO
metabolic	PreAdipocytes	rs2495365	chr1	2567423	rs1555791	ENSG00000157873	ENST00000355716	TNFRSF14	2567350	2567573	Seale_Adipocytes_PreDiff_322	openGene2openGene	UC
metabolic	PreAdipocytes	rs4899260	chr14	68816828	rs4899262	ENSG00000072121	ENST00000678386	ZFYVE26	68816242	68817033	Seale_Adipocytes_PreDiff_67387	ocr2openGene	CEL
metabolic	PreAdipocytes	rs8054198	chr16	10944503	rs8054198	ENSG00000234719	ENST00000532936	NPIPB2	10944216	10944916	Seale_Adipocytes_PreDiff_79654	openGene2openGene	SLE
metabolic	PreAdipocytes	rs508970	chr11	61130440	rs7876	ENSG00000256196	ENST00000543907	ENSG00000256196	61129729	61130473	Seale_Adipocytes_PreDiff_38739	ocr2openGene	RA
metabolic	PreAdipocytes	rs3883338	chr17	42342884	rs8069645	ENSG00000168610	ENST00000677271	STAT3	42342655	42342936	Seale_Adipocytes_PreDiff_89853	ocr2openGene	IBD
metabolic	PreAdipocytes	rs479844	chr11	65791795	rs10791824	ENSG00000172977	ENST00000534681	KAT5	65791652	65791933	Seale_Adipocytes_PreDiff_39407	openGene2openGene	ALG
metabolic	PreAdipocytes	rs3733345	chr4	960459	rs3733345	ENSG00000249592	ENST00000503571	ENSG00000249592	960137	960531	Seale_Adipocytes_PreDiff_155613	openGene2openGene	SLE
metabolic	PreAdipocytes	rs7187776	chr16	28835545	rs55719896	ENSG00000168488	ENST00000564162	ATXN2L	28834955	28835706	Seale_Adipocytes_PreDiff_81116	openGene2openGene	T1D
metabolic	PreAdipocytes	rs4655215	chr1	19811221	rs4655215	ENSG00000162542	ENST00000496528	TMCO4	19811193	19811591	Seale_Adipocytes_PreDiff_2651	ocr2openGene	UC
metabolic	PreAdipocytes	rs3801810	chr7	26864711	rs17323934	ENSG00000233429	ENST00000434063	HOTAIRM1	26864205	26865220	Seale_Adipocytes_PreDiff_198938	openGene2openGene	CRO
metabolic	PreAdipocytes	rs1385374	chr12	128824136	rs12815929	ENSG00000279500	ENST00000623017	ENSG00000279500	128823411	128824864	Seale_Adipocytes_PreDiff_57145	openGene2openGene	SLE
metabolic	PreAdipocytes	rs12232003	chr12	53180847	rs59218377	ENSG00000123349	ENST00000677199	PFDN5	53179983	53181391	Seale_Adipocytes_PreDiff_50335	openGene2openGene	T1D
metabolic	PreAdipocytes	rs10760123	chr9	120928679	rs3761849	ENSG00000095261	ENST00000625444	PSMD5	120928420	120929366	Seale_Adipocytes_PreDiff_228576	openGene2openGene	ALG
metabolic	PreAdipocytes	rs1194	chr6	35297641	rs4711414	ENSG00000112039	ENST00000696265	FANCE	35297521	35298043	Seale_Adipocytes_PreDiff_185918	openGene2openGene	SLE
metabolic	PreAdipocytes	rs12445568	chr16	30985551	rs12443627	ENSG00000167397	ENST00000420057	VKORC1	30985504	30986201	Seale_Adipocytes_PreDiff_81356	openGene2openGene	PSO
metabolic	PreAdipocytes	rs694739	chr11	64285685	rs887314	ENSG00000149781	ENST00000541252	FERMT3	64284302	64286029	Seale_Adipocytes_PreDiff_39152	openGene2openGene	MS
metabolic	PreAdipocytes	rs12445568	chr16	30985551	rs12443627	ENSG00000103510	ENST00000219797	KAT8	30985504	30986201	Seale_Adipocytes_PreDiff_81356	openGene2openGene	PSO
metabolic	PreAdipocytes	rs533646	chr11	118689860	rs4938529	ENSG00000186166	ENST00000524670	CENATAC	118689682	118690551	Seale_Adipocytes_PreDiff_44038	openGene2openGene	MS
metabolic	PreAdipocytes	rs663743	chr11	64284975	rs2510066	ENSG00000219435	ENST00000328404	CATSPERZ	64284302	64286029	Seale_Adipocytes_PreDiff_39152	openGene2openGene	T1D
metabolic	PreAdipocytes	rs4976646	chr5	177367190	rs12654812	ENSG00000213347	ENST00000427908	MXD3	177366662	177367617	Seale_Adipocytes_PreDiff_181647	openGene2openGene	MS
metabolic	PreAdipocytes	rs3197999	chr3	50122246	rs2071208	ENSG00000012171	ENST00000433753	SEMA3B	50122027	50122330	Seale_Adipocytes_PreDiff_143411	ocr2openGene	IBD
metabolic	PreAdipocytes	rs793108	chr10	31133742	rs3839909	ENSG00000148516	ENST00000446923	ZEB1	31133636	31134484	Seale_Adipocytes_PreDiff_24940	ocr2openGene	MS
metabolic	PreAdipocytes	rs11089637	chr22	21568615	rs56858583	ENSG00000161179	ENST00000468686	YDJC	21568533	21568872	Seale_Adipocytes_PreDiff_135430	openGene2openGene	RA
metabolic	PreAdipocytes	rs74610550	chr19	1180566	rs72977562	ENSG00000207357	ENST00000384627	RNU6-2	1180513	1180920	Seale_Adipocytes_PreDiff_100218	ocr2openGene	CRO
metabolic	PreAdipocytes	rs17323934	chr7	26853905	rs3213853	ENSG00000276528	ENST00000622675	ENSG00000276528	26853839	26854094	Seale_Adipocytes_PreDiff_198935	ocr2openGene	T1D
metabolic	PreAdipocytes	rs3197999	chr3	50292395	rs1076872	ENSG00000114353	ENST00000491100	GNAI2	50291887	50292841	Seale_Adipocytes_PreDiff_143451	openGene2openGene	IBD
metabolic	PreAdipocytes	rs10760123	chr9	120928863	rs7028641	ENSG00000119403	ENST00000478371	PHF19	120928420	120929366	Seale_Adipocytes_PreDiff_228576	openGene2openGene	ALG
metabolic	PreAdipocytes	rs11089629	chr22	21568855	rs140492	ENSG00000161180	ENST00000607942	CCDC116	21568533	21568872	Seale_Adipocytes_PreDiff_135430	openGene2openGene	SLE
metabolic	PreAdipocytes	rs34659678	chr6	111478910	rs7750803	ENSG00000056972	ENST00000368735	TRAF3IP2	111478822	111478976	Seale_Adipocytes_PreDiff_190707	ocr2openGene	IBD
metabolic	PreAdipocytes	rs12142199	chr1	1308516	rs61766198	ENSG00000160087	ENST00000349431	UBE2J2	1307457	1308834	Seale_Adipocytes_PreDiff_102	openGene2openGene	SLE
metabolic	PreAdipocytes	rs4809219	chr20	63741353	rs4809221	ENSG00000273154	ENST00000490623	ENSG00000273154	63739313	63741404	Seale_Adipocytes_PreDiff_132452	openGene2openGene	ECZ
metabolic	PreAdipocytes	rs33980500	chr6	111592059	rs33980500	ENSG00000009413	ENST00000358835	REV3L	111591339	111592539	Seale_Adipocytes_PreDiff_190725	ocr2openGene	PSO
metabolic	PreAdipocytes	rs508970	chr11	61129867	rs10897141	ENSG00000013725	ENST00000452451	CD6	61129729	61130473	Seale_Adipocytes_PreDiff_38739	ocr2openGene	RA
metabolic	PreAdipocytes	rs243323	chr16	11256954	rs33989964	ENSG00000038532	ENST00000646363	CLEC16A	11255593	11257003	Seale_Adipocytes_PreDiff_79715	openGene2openGene	SLE
metabolic	PreAdipocytes	rs508970	chr11	61130440	rs7876	ENSG00000013725	ENST00000452451	CD6	61129729	61130473	Seale_Adipocytes_PreDiff_38739	ocr2openGene	RA
metabolic	PreAdipocytes	rs17323934	chr7	26858021	rs3801805	ENSG00000253552	ENST00000522193	HOXA-AS2	26857463	26858264	Seale_Adipocytes_PreDiff_198937	openGene2openGene	T1D
metabolic	PreAdipocytes	rs17323934	chr7	26857820	rs3801807	ENSG00000253552	ENST00000524048	HOXA-AS2	26857463	26858264	Seale_Adipocytes_PreDiff_198937	openGene2openGene	T1D
metabolic	PreAdipocytes	rs12720356	chr19	10380329	rs2304257	ENSG00000105376	ENST00000587398	ICAM5	10380222	10381047	Seale_Adipocytes_PreDiff_101471	openGene2openGene	T1D
metabolic	PreAdipocytes	rs1463485	chr17	75869990	rs72860389	ENSG00000132471	ENST00000416574	WBP2	75869296	75870149	Seale_Adipocytes_PreDiff_93348	ocr2openGene	SLE
metabolic	PreAdipocytes	rs7301381	chr12	8907429	rs12814670	ENSG00000197614	ENST00000535336	MFAP5	8907420	8907583	Seale_Adipocytes_PreDiff_47046	ocr2openGene	T1D
metabolic	PreAdipocytes	rs930297	chr17	75412743	rs9914731	ENSG00000125447	ENST00000583282	GGA3	75412596	75413011	Seale_Adipocytes_PreDiff_93268	ocr2openGene	SLE
metabolic	PreAdipocytes	rs1569723	chr20	46111557	rs6074022	ENSG00000101017	ENST00000695670	CD40	46111106	46111694	Seale_Adipocytes_PreDiff_130435	ocr2openGene	GD
metabolic	PreAdipocytes	rs6498184	chr16	11350612	rs2032931	ENSG00000185338	ENST00000332029	SOCS1	11350551	11351378	Seale_Adipocytes_PreDiff_79728	openGene2openGene	MS
metabolic	PreAdipocytes	rs13018977	chr2	241345437	rs66515651	ENSG00000168385	ENST00000411484	SEPTIN2	241345209	241345710	Seale_Adipocytes_PreDiff_126207	ocr2openGene	T1D
metabolic	PreAdipocytes	rs1799986	chr12	57136558	rs17547610	ENSG00000259125	ENST00000554476	LRP1-AS	57135444	57136975	Seale_Adipocytes_PreDiff_50807	ocr2openGene	ECZ
metabolic	PreAdipocytes	rs1463485	chr17	75869990	rs72860389	ENSG00000132471	ENST00000433525	WBP2	75869296	75870149	Seale_Adipocytes_PreDiff_93348	ocr2openGene	SLE
metabolic	PreAdipocytes	rs13018977	chr2	241345437	rs66515651	ENSG00000168385	ENST00000495463	SEPTIN2	241345209	241345710	Seale_Adipocytes_PreDiff_126207	ocr2openGene	T1D
metabolic	PreAdipocytes	rs12927355	chr16	11084388	rs9929994	ENSG00000185338	ENST00000332029	SOCS1	11084330	11085010	Seale_Adipocytes_PreDiff_79683	ocr2openGene	MS
metabolic	PreAdipocytes	rs243332	chr16	11256954	rs33989964	ENSG00000175643	ENST00000576027	RMI2	11255593	11257003	Seale_Adipocytes_PreDiff_79715	openGene2openGene	CRO
metabolic	PreAdipocytes	rs7948458	chr11	2143103	rs4244809	ENSG00000149043	ENST00000490707	SYT8	2142885	2143151	Seale_Adipocytes_PreDiff_34449	openGene2openGene	T1D
metabolic	PreAdipocytes	rs1860545	chr12	6341779	rs767455	ENSG00000111321	ENST00000536876	LTBR	6341703	6342325	Seale_Adipocytes_PreDiff_46774	openGene2openGene	AS
metabolic	PreAdipocytes	rs8107548	chr19	49363759	rs2288480	ENSG00000104872	ENST00000595516	PIH1D1	49363168	49364040	Seale_Adipocytes_PreDiff_105188	openGene2openGene	MS
metabolic	PreAdipocytes	rs2495365	chr1	2566200	imm_1_2476777	ENSG00000157873	ENST00000435221	TNFRSF14	2566100	2566636	Seale_Adipocytes_PreDiff_321	openGene2openGene	UC
metabolic	PreAdipocytes	rs2495365	chr1	2566202	rs7550231	ENSG00000238164	ENST00000416860	TNFRSF14-AS1	2566100	2566636	Seale_Adipocytes_PreDiff_321	openGene2openGene	UC
metabolic	PreAdipocytes	rs60920700	chr3	119559621	rs16829980	ENSG00000138495	ENST00000484810	COX17	119559474	119560007	Seale_Adipocytes_PreDiff_148126	openGene2openGene	VIT
metabolic	PreAdipocytes	rs3197999	chr3	49455048	rs9841110	ENSG00000188315	ENST00000479673	C3orf62	49455023	49455280	Seale_Adipocytes_PreDiff_143333	ocr2openGene	IBD
metabolic	PreAdipocytes	rs3197999	chr3	49455048	rs9841110	ENSG00000188315	ENST00000424960	C3orf62	49455023	49455280	Seale_Adipocytes_PreDiff_143333	ocr2openGene	IBD
metabolic	PreAdipocytes	rs11643872	chr16	30958165	rs11643872	ENSG00000103507	ENST00000567530	BCKDK	30957034	30958570	Seale_Adipocytes_PreDiff_81348	openGene2openGene	GD
metabolic	PreAdipocytes	rs7130753	chr11	111562032	rs583032	ENSG00000254990	ENST00000529841	ENSG00000254990	111561735	111562325	Seale_Adipocytes_PreDiff_43242	ocr2openGene	ALG
metabolic	PreAdipocytes	rs12720356	chr19	10305768	rs73510898	ENSG00000105397	ENST00000529370	TYK2	10305529	10305845	Seale_Adipocytes_PreDiff_101458	openGene2openGene	T1D
metabolic	PreAdipocytes	rs150254607	chr4	122602677	rs62324191	ENSG00000170917	ENST00000304430	NUDT6	122602349	122602978	Seale_Adipocytes_PreDiff_163467	ocr2openGene	ALG
metabolic	PreAdipocytes	rs12720356	chr19	10305768	rs73510898	ENSG00000105397	ENST00000524462	TYK2	10305529	10305845	Seale_Adipocytes_PreDiff_101458	openGene2openGene	T1D
metabolic	PreAdipocytes	rs3748817	chr1	2629464	rs4648659	ENSG00000142611	ENST00000378389	PRDM16	2629418	2629593	Seale_Adipocytes_PreDiff_334	openGene2openGene	MS
metabolic	PreAdipocytes	rs11121129	chr1	8212171	rs11121131	ENSG00000116285	ENST00000474874	ERRFI1	8211776	8212352	Seale_Adipocytes_PreDiff_999	openGene2openGene	PSO
metabolic	PreAdipocytes	rs7668577	chr4	26088753	rs7441808	ENSG00000168214	ENST00000507574	RBPJ	26088397	26088970	Seale_Adipocytes_PreDiff_158024	ocr2openGene	T1D
metabolic	PreAdipocytes	rs7187776	chr16	28835828	rs55830740	ENSG00000177548	ENST00000566762	RABEP2	28835787	28835986	Seale_Adipocytes_PreDiff_81117	openGene2openGene	T1D
metabolic	PreAdipocytes	rs7512552	chr1	150487216	rs3840449	ENSG00000143369	ENST00000369049	ECM1	150487108	150487618	Seale_Adipocytes_PreDiff_12739	openGene2openGene	ECZ
metabolic	PreAdipocytes	rs2732549	chr11	35073939	rs2732540	ENSG00000110436	ENST00000645984	SLC1A2	35073653	35073969	Seale_Adipocytes_PreDiff_37337	ocr2openGene	SLE
metabolic	PreAdipocytes	rs3748817	chr1	2628150	rs12730932	ENSG00000142611	ENST00000378389	PRDM16	2628116	2628509	Seale_Adipocytes_PreDiff_333	openGene2openGene	MS
metabolic	PreAdipocytes	rs7668577	chr4	26088753	rs7441808	ENSG00000168214	ENST00000681484	RBPJ	26088397	26088970	Seale_Adipocytes_PreDiff_158024	ocr2openGene	T1D
metabolic	PreAdipocytes	rs7512552	chr1	150487216	rs3840449	ENSG00000143369	ENST00000498579	ECM1	150487108	150487618	Seale_Adipocytes_PreDiff_12739	openGene2openGene	ECZ
metabolic	PreAdipocytes	rs1453560	chr17	39739722	rs9896940	ENSG00000141741	ENST00000498164	MIEN1	39738548	39740265	Seale_Adipocytes_PreDiff_89529	openGene2openGene	SLE
metabolic	PreAdipocytes	rs7187776	chr16	28863883	rs11864750	ENSG00000238045	ENST00000569981	ENSG00000238045	28862918	28864636	Seale_Adipocytes_PreDiff_81121	openGene2openGene	T1D
metabolic	PreAdipocytes	rs28449958	chr16	28507775	rs153109	ENSG00000188603	ENST00000637686	CLN3	28507424	28507870	Seale_Adipocytes_PreDiff_81096	openGene2openGene	IBD
metabolic	PreAdipocytes	rs75637965	chr8	11440482	rs4240675	ENSG00000269954	ENST00000528629	ENSG00000269954	11439853	11440526	Seale_Adipocytes_PreDiff_210013	openGene2openGene	MS
metabolic	PreAdipocytes	rs28449958	chr16	28863801	rs7198606	ENSG00000260442	ENST00000686664	ATP2A1-AS1	28862918	28864636	Seale_Adipocytes_PreDiff_81121	openGene2openGene	IBD
metabolic	PreAdipocytes	rs6752107	chr2	233245202	rs10167613	ENSG00000066248	ENST00000489127	NGEF	233244786	233245239	Seale_Adipocytes_PreDiff_125031	ocr2openGene	CRO
metabolic	PreAdipocytes	rs3783782	chr14	61466581	rs12147749	ENSG00000258926	ENST00000666850	ENSG00000258926	61466138	61466658	Seale_Adipocytes_PreDiff_66697	ocr2openGene	RA
metabolic	PreAdipocytes	rs3801810	chr7	26853905	rs3213853	ENSG00000253293	ENST00000283921	HOXA10	26853839	26854094	Seale_Adipocytes_PreDiff_198935	openGene2openGene	CRO
metabolic	PreAdipocytes	rs3197999	chr3	50122246	rs2071208	ENSG00000230454	ENST00000453717	ENSG00000230454	50122027	50122330	Seale_Adipocytes_PreDiff_143411	ocr2openGene	IBD
metabolic	PreAdipocytes	rs112006329	chr11	575800	rs34793529	ENSG00000185507	ENST00000397570	IRF7	575332	576720	Seale_Adipocytes_PreDiff_34179	openGene2openGene	SLE
metabolic	PreAdipocytes	rs9926533	chr16	30958165	rs11643872	ENSG00000167397	ENST00000354895	VKORC1	30957034	30958570	Seale_Adipocytes_PreDiff_81348	openGene2openGene	SLE
metabolic	PreAdipocytes	rs112006329	chr11	575408	rs56333810	ENSG00000185507	ENST00000532096	IRF7	575332	576720	Seale_Adipocytes_PreDiff_34179	openGene2openGene	SLE
metabolic	PreAdipocytes	rs12445568	chr16	31033362	rs58726213	ENSG00000099377	ENST00000297679	HSD3B7	31032709	31034507	Seale_Adipocytes_PreDiff_81365	openGene2openGene	PSO
metabolic	PreAdipocytes	rs522127	chr3	160012174	rs484600	ENSG00000151967	ENST00000483730	SCHIP1	160011910	160012179	Seale_Adipocytes_PreDiff_152281	openGene2openGene	MS
metabolic	PreAdipocytes	rs1463485	chr17	75855710	rs1463485	ENSG00000092929	ENST00000586147	UNC13D	75855051	75856194	Seale_Adipocytes_PreDiff_93344	openGene2openGene	SLE
metabolic	PreAdipocytes	rs10175798	chr2	30225478	rs906868	ENSG00000172954	ENST00000476535	LCLAT1	30225071	30225834	Seale_Adipocytes_PreDiff_109076	ocr2openGene	RA
metabolic	PreAdipocytes	rs78037977	chr1	172746562	rs78037977	ENSG00000234741	ENST00000688557	GAS5	172746074	172746720	Seale_Adipocytes_PreDiff_15096	openGene2openGene	VIT
metabolic	PreAdipocytes	rs1056198	chr20	49924646	rs6125813	ENSG00000158480	ENST00000289431	SPATA2	49924412	49924666	Seale_Adipocytes_PreDiff_130881	ocr2openGene	PSO
metabolic	PreAdipocytes	rs8054198	chr16	10944503	rs8054198	ENSG00000263080	ENST00000572706	ENSG00000263080	10944216	10944916	Seale_Adipocytes_PreDiff_79654	openGene2openGene	SLE
metabolic	PreAdipocytes	rs4690229	chr4	960523	rs3733349	ENSG00000249592	ENST00000503571	ENSG00000249592	960137	960531	Seale_Adipocytes_PreDiff_155613	openGene2openGene	SLE
metabolic	PreAdipocytes	rs2736337	chr8	11480078	rs2409780	ENSG00000154319	ENST00000648766	FAM167A	11479692	11480800	Seale_Adipocytes_PreDiff_210024	openGene2openGene	RA
metabolic	PreAdipocytes	rs921650	chr17	39924659	rs8076131	ENSG00000073605	ENST00000418519	GSDMB	39924313	39924718	Seale_Adipocytes_PreDiff_89539	openGene2openGene	ALG
metabolic	PreAdipocytes	rs2736337	chr8	11480874	rs62489069	ENSG00000154319	ENST00000527445	FAM167A	11480873	11481426	Seale_Adipocytes_PreDiff_210025	openGene2openGene	RA
metabolic	PreAdipocytes	rs3883338	chr17	42342884	rs8069645	ENSG00000168610	ENST00000678572	STAT3	42342655	42342936	Seale_Adipocytes_PreDiff_89853	ocr2openGene	IBD
metabolic	PreAdipocytes	rs45475795	chr4	122602677	rs62324191	ENSG00000170917	ENST00000513517	NUDT6	122602349	122602978	Seale_Adipocytes_PreDiff_163467	ocr2openGene	RA
metabolic	PreAdipocytes	rs921650	chr17	39924612	rs4065275	ENSG00000073605	ENST00000394179	GSDMB	39924313	39924718	Seale_Adipocytes_PreDiff_89539	openGene2openGene	ALG
metabolic	PreAdipocytes	rs3801810	chr7	26850243	rs17376018	ENSG00000253552	ENST00000669815	HOXA-AS2	26850133	26850680	Seale_Adipocytes_PreDiff_198934	ocr2openGene	CRO
metabolic	PreAdipocytes	rs3801810	chr7	26850243	rs17376018	ENSG00000253552	ENST00000518088	HOXA-AS2	26850133	26850680	Seale_Adipocytes_PreDiff_198934	ocr2openGene	CRO
metabolic	PreAdipocytes	rs74610550	chr19	1180566	rs72977562	ENSG00000167468	ENST00000588919	GPX4	1180513	1180920	Seale_Adipocytes_PreDiff_100218	ocr2openGene	CRO
metabolic	PreAdipocytes	rs1800693	chr12	6341779	rs767455	ENSG00000111321	ENST00000541102	LTBR	6341703	6342325	Seale_Adipocytes_PreDiff_46774	openGene2openGene	MS
metabolic	PreAdipocytes	rs3801810	chr7	26853905	rs3213853	ENSG00000253552	ENST00000669815	HOXA-AS2	26853839	26854094	Seale_Adipocytes_PreDiff_198935	ocr2openGene	CRO
metabolic	PreAdipocytes	rs33980500	chr6	111592059	rs33980500	ENSG00000231889	ENST00000687951	TRAF3IP2-AS1	111591339	111592539	Seale_Adipocytes_PreDiff_190725	ocr2openGene	PSO
metabolic	PreAdipocytes	rs12232003	chr12	53180847	rs59218377	ENSG00000123349	ENST00000628881	PFDN5	53179983	53181391	Seale_Adipocytes_PreDiff_50335	openGene2openGene	T1D
metabolic	PreAdipocytes	rs12445568	chr16	30985550	rs12443808	ENSG00000167397	ENST00000319788	VKORC1	30985504	30986201	Seale_Adipocytes_PreDiff_81356	openGene2openGene	PSO
metabolic	PreAdipocytes	rs11246217	chr11	575408	rs56333810	ENSG00000174775	ENST00000311189	HRAS	575332	576720	Seale_Adipocytes_PreDiff_34179	openGene2openGene	SLE
metabolic	PreAdipocytes	rs7552167	chr1	24187278	rs4090311	ENSG00000001460	ENST00000438866	STPG1	24186869	24187975	Seale_Adipocytes_PreDiff_3236	openGene2openGene	PSO
metabolic	PreAdipocytes	rs12156002	chr8	128168063	rs36099148	ENSG00000136997	ENST00000520751	MYC	128167676	128168652	Seale_Adipocytes_PreDiff_219042	ocr2openGene	SLE
metabolic	PreAdipocytes	rs13018977	chr2	241345437	rs66515651	ENSG00000115677	ENST00000496569	HDLBP	241345209	241345710	Seale_Adipocytes_PreDiff_126207	ocr2openGene	T1D
metabolic	PreAdipocytes	rs12445568	chr16	30958236	rs62055866	ENSG00000103510	ENST00000539683	KAT8	30957034	30958570	Seale_Adipocytes_PreDiff_81348	openGene2openGene	PSO
metabolic	PreAdipocytes	rs3801810	chr7	26864711	rs17323934	ENSG00000274396	ENST00000617934	ENSG00000274396	26864205	26865220	Seale_Adipocytes_PreDiff_198938	openGene2openGene	CRO
metabolic	PreAdipocytes	rs180977001	chr3	58332750	rs185407974	ENSG00000168301	ENST00000490264	KCTD6	58332554	58333466	Seale_Adipocytes_PreDiff_144296	openGene2openGene	SLE
metabolic	PreAdipocytes	rs11246217	chr11	575408	rs56333810	ENSG00000174775	ENST00000451590	HRAS	575332	576720	Seale_Adipocytes_PreDiff_34179	openGene2openGene	SLE
metabolic	PreAdipocytes	rs73081554	chr3	58332750	rs185407974	ENSG00000168291	ENST00000485460	PDHB	58332554	58333466	Seale_Adipocytes_PreDiff_144296	openGene2openGene	RA
metabolic	PreAdipocytes	rs11246217	chr11	575800	rs34793529	ENSG00000174775	ENST00000493230	HRAS	575332	576720	Seale_Adipocytes_PreDiff_34179	openGene2openGene	SLE
metabolic	PreAdipocytes	rs131658	chr22	21568615	rs2266959	ENSG00000161179	ENST00000468686	YDJC	21568533	21568872	Seale_Adipocytes_PreDiff_135430	openGene2openGene	SLE
metabolic	PreAdipocytes	rs2256814	chr20	63739379	rs6122159	ENSG00000101246	ENST00000607873	ARFRP1	63739313	63741404	Seale_Adipocytes_PreDiff_132452	openGene2openGene	MS
metabolic	PreAdipocytes	rs12445568	chr16	30985550	rs12443808	ENSG00000167394	ENST00000417935	ZNF668	30985504	30986201	Seale_Adipocytes_PreDiff_81356	ocr2openGene	PSO
metabolic	PreAdipocytes	rs17323934	chr7	26853905	rs3213853	ENSG00000106004	ENST00000520854	HOXA5	26853839	26854094	Seale_Adipocytes_PreDiff_198935	ocr2openGene	T1D
metabolic	PreAdipocytes	rs12445568	chr16	30985550	rs12443808	ENSG00000167394	ENST00000417935	ZNF668	30985504	30986201	Seale_Adipocytes_PreDiff_81356	openGene2openGene	PSO
metabolic	PreAdipocytes	rs12599402	chr16	11020982	rs1985372	ENSG00000175643	ENST00000573910	RMI2	11020698	11021412	Seale_Adipocytes_PreDiff_79671	openGene2openGene	SLE
metabolic	PreAdipocytes	rs7948458	chr11	2151600	rs7948458	ENSG00000130592	ENST00000421485	LSP1	2151490	2151790	Seale_Adipocytes_PreDiff_34450	openGene2openGene	T1D
metabolic	PreAdipocytes	rs243323	chr16	11256954	rs33989964	ENSG00000038532	ENST00000463459	CLEC16A	11255593	11257003	Seale_Adipocytes_PreDiff_79715	openGene2openGene	SLE
metabolic	PreAdipocytes	rs60920700	chr3	119559846	rs41271393	ENSG00000138495	ENST00000497997	COX17	119559474	119560007	Seale_Adipocytes_PreDiff_148126	openGene2openGene	VIT
metabolic	PreAdipocytes	rs1463485	chr17	75869990	rs72860389	ENSG00000132471	ENST00000589834	WBP2	75869296	75870149	Seale_Adipocytes_PreDiff_93348	ocr2openGene	SLE
metabolic	PreAdipocytes	rs12445568	chr16	31033362	rs58726213	ENSG00000167394	ENST00000426488	ZNF668	31032709	31034507	Seale_Adipocytes_PreDiff_81365	openGene2openGene	PSO
metabolic	PreAdipocytes	rs7187776	chr16	28835925	rs12928404	ENSG00000176953	ENST00000565919	NFATC2IP	28835787	28835986	Seale_Adipocytes_PreDiff_81117	openGene2openGene	T1D
metabolic	PreAdipocytes	rs9926533	chr16	31093188	rs8050894	ENSG00000099365	ENST00000565419	STX1B	31093164	31093384	Seale_Adipocytes_PreDiff_81378	openGene2openGene	SLE
metabolic	PreAdipocytes	rs930297	chr17	75412743	rs9914731	ENSG00000125447	ENST00000578208	GGA3	75412596	75413011	Seale_Adipocytes_PreDiff_93268	ocr2openGene	SLE
metabolic	PreAdipocytes	rs3748817	chr1	2629443	rs4648658	ENSG00000142606	ENST00000511099	MMEL1	2629418	2629593	Seale_Adipocytes_PreDiff_334	openGene2openGene	MS
metabolic	PreAdipocytes	rs9573641	chr13	75696094	rs7999158	ENSG00000283208	ENST00000637192	ENSG00000283208	75695823	75696263	Seale_Adipocytes_PreDiff_61311	ocr2openGene	T1D
metabolic	PreAdipocytes	rs1877030	chr17	39553940	rs11078914	ENSG00000131771	ENST00000394265	PPP1R1B	39553578	39553971	Seale_Adipocytes_PreDiff_89500	ocr2openGene	RA
metabolic	PreAdipocytes	rs6498184	chr16	11350573	rs2032930	ENSG00000185338	ENST00000644787	SOCS1	11350551	11351378	Seale_Adipocytes_PreDiff_79728	openGene2openGene	MS
metabolic	PreAdipocytes	rs33993564	chr5	150847077	rs10051924	ENSG00000164591	ENST00000517768	MYOZ3	150847043	150847529	Seale_Adipocytes_PreDiff_179103	openGene2openGene	IBD
metabolic	PreAdipocytes	rs13018977	chr2	241345437	rs66515651	ENSG00000168385	ENST00000436795	SEPTIN2	241345209	241345710	Seale_Adipocytes_PreDiff_126207	ocr2openGene	T1D
metabolic	PreAdipocytes	rs9573641	chr13	75696094	rs7999158	ENSG00000283208	ENST00000638147	ENSG00000283208	75695823	75696263	Seale_Adipocytes_PreDiff_61311	ocr2openGene	T1D
metabolic	PreAdipocytes	rs8107548	chr19	49388057	rs10411630	ENSG00000104872	ENST00000595633	PIH1D1	49387998	49388295	Seale_Adipocytes_PreDiff_105189	openGene2openGene	MS
metabolic	PreAdipocytes	rs9926533	chr16	31118621	rs1978487	ENSG00000099381	ENST00000262519	SETD1A	31118520	31118743	Seale_Adipocytes_PreDiff_81384	openGene2openGene	SLE
metabolic	PreAdipocytes	rs10770143	chr11	2175902	rs4929964	ENSG00000180176	ENST00000381168	TH	2175748	2176036	Seale_Adipocytes_PreDiff_34455	ocr2openGene	T1D
metabolic	PreAdipocytes	rs59716545	chr17	39924659	rs8076131	ENSG00000073605	ENST00000309481	GSDMB	39924313	39924718	Seale_Adipocytes_PreDiff_89539	openGene2openGene	RA
metabolic	PreAdipocytes	rs7187776	chr16	28835519	rs56404918	ENSG00000176953	ENST00000565919	NFATC2IP	28834955	28835706	Seale_Adipocytes_PreDiff_81116	openGene2openGene	T1D
metabolic	PreAdipocytes	rs78037977	chr1	172746562	rs78037977	ENSG00000185278	ENST00000695459	ZBTB37	172746074	172746720	Seale_Adipocytes_PreDiff_15096	openGene2openGene	VIT
metabolic	PreAdipocytes	rs5758343	chr22	41403763	rs132906	ENSG00000100413	ENST00000396504	POLR3H	41403760	41404246	Seale_Adipocytes_PreDiff_137659	ocr2openGene	ALG
metabolic	PreAdipocytes	rs59716545	chr17	39924659	rs8076131	ENSG00000073605	ENST00000394179	GSDMB	39924313	39924718	Seale_Adipocytes_PreDiff_89539	openGene2openGene	RA
metabolic	PreAdipocytes	rs2298428	chr22	21568855	rs140492	ENSG00000161179	ENST00000464015	YDJC	21568533	21568872	Seale_Adipocytes_PreDiff_135430	openGene2openGene	CEL
metabolic	PreAdipocytes	rs1799986	chr12	57136558	rs17547610	ENSG00000123384	ENST00000556830	LRP1	57135444	57136975	Seale_Adipocytes_PreDiff_50807	ocr2openGene	ECZ
metabolic	PreAdipocytes	rs3197999	chr3	49171432	rs4955420	ENSG00000188315	ENST00000436325	C3orf62	49170976	49172122	Seale_Adipocytes_PreDiff_143304	openGene2openGene	IBD
metabolic	PreAdipocytes	rs2495365	chr1	2567423	rs1555791	ENSG00000157873	ENST00000434817	TNFRSF14	2567350	2567573	Seale_Adipocytes_PreDiff_322	openGene2openGene	UC
metabolic	PreAdipocytes	rs11605042	chr11	72703144	rs3765105	ENSG00000214530	ENST00000543304	STARD10	72703137	72704345	Seale_Adipocytes_PreDiff_40216	openGene2openGene	RA
metabolic	PreAdipocytes	rs147868091	chr21	34544067	rs4816492	ENSG00000159200	ENST00000609325	RCAN1	34544027	34544288	Seale_Adipocytes_PreDiff_133734	ocr2openGene	RA
metabolic	PreAdipocytes	rs11675538	chr2	65431010	rs12993075	ENSG00000243029	ENST00000492123	RN7SL635P	65430583	65431439	Seale_Adipocytes_PreDiff_111855	ocr2openGene	UC
metabolic	PreAdipocytes	rs7187776	chr16	28835519	rs56404918	ENSG00000177548	ENST00000566762	RABEP2	28834955	28835706	Seale_Adipocytes_PreDiff_81116	openGene2openGene	T1D
metabolic	PreAdipocytes	rs79893749	chr3	46368646	rs41490645	ENSG00000163818	ENST00000539217	LZTFL1	46368622	46368835	Seale_Adipocytes_PreDiff_143009	openGene2openGene	JIA
metabolic	PreAdipocytes	rs13376554	chr1	67135729	rs78597810	ENSG00000116704	ENST00000235345	SLC35D1	67135285	67135865	Seale_Adipocytes_PreDiff_8273	openGene2openGene	UC
metabolic	PreAdipocytes	rs7668577	chr4	26088753	rs7441808	ENSG00000168214	ENST00000514730	RBPJ	26088397	26088970	Seale_Adipocytes_PreDiff_158024	ocr2openGene	T1D
metabolic	PreAdipocytes	rs13376554	chr1	67135401	rs114370420	ENSG00000116704	ENST00000235345	SLC35D1	67135285	67135865	Seale_Adipocytes_PreDiff_8273	openGene2openGene	UC
metabolic	PreAdipocytes	rs78037977	chr1	172746562	rs78037977	ENSG00000234741	ENST00000452197	GAS5	172746074	172746720	Seale_Adipocytes_PreDiff_15096	openGene2openGene	VIT
metabolic	PreAdipocytes	rs112006329	chr11	575408	rs56333810	ENSG00000099849	ENST00000528736	RASSF7	575332	576720	Seale_Adipocytes_PreDiff_34179	openGene2openGene	SLE
metabolic	PreAdipocytes	rs78037977	chr1	172746562	rs78037977	ENSG00000234741	ENST00000421068	GAS5	172746074	172746720	Seale_Adipocytes_PreDiff_15096	openGene2openGene	VIT
metabolic	PreAdipocytes	rs7668577	chr4	26088753	rs7441808	ENSG00000168214	ENST00000511401	RBPJ	26088397	26088970	Seale_Adipocytes_PreDiff_158024	ocr2openGene	T1D
metabolic	PreAdipocytes	rs78037977	chr1	172746562	rs78037977	ENSG00000234741	ENST00000685008	GAS5	172746074	172746720	Seale_Adipocytes_PreDiff_15096	openGene2openGene	VIT
metabolic	PreAdipocytes	rs28449958	chr16	28507775	rs153109	ENSG00000188603	ENST00000563874	CLN3	28507424	28507870	Seale_Adipocytes_PreDiff_81096	openGene2openGene	IBD
metabolic	PreAdipocytes	rs864537	chr1	167439433	rs840016	ENSG00000143190	ENST00000541643	POU2F1	167439290	167440025	Seale_Adipocytes_PreDiff_14548	openGene2openGene	CEL
metabolic	PreAdipocytes	rs864537	chr1	167439433	rs840016	ENSG00000143190	ENST00000648671	POU2F1	167439290	167440025	Seale_Adipocytes_PreDiff_14548	openGene2openGene	CEL
metabolic	PreAdipocytes	rs11089637	chr22	21568167	rs11089620	ENSG00000161179	ENST00000398873	YDJC	21567512	21568480	Seale_Adipocytes_PreDiff_135429	openGene2openGene	RA
metabolic	PreAdipocytes	rs921650	chr17	39924612	rs4065275	ENSG00000073605	ENST00000477054	GSDMB	39924313	39924718	Seale_Adipocytes_PreDiff_89539	openGene2openGene	ALG
metabolic	PreAdipocytes	rs2762051	chr13	50230580	rs2066656	ENSG00000136104	ENST00000643682	RNASEH2B	50229932	50230661	Seale_Adipocytes_PreDiff_60387	ocr2openGene	CEL
metabolic	PreAdipocytes	rs1463485	chr17	75855927	rs936394	ENSG00000092929	ENST00000207549	UNC13D	75855051	75856194	Seale_Adipocytes_PreDiff_93344	openGene2openGene	SLE
metabolic	PreAdipocytes	rs9611565	chr22	41403829	rs75784	ENSG00000100413	ENST00000396504	POLR3H	41403760	41404246	Seale_Adipocytes_PreDiff_137659	ocr2openGene	VIT
metabolic	PreAdipocytes	rs11246217	chr11	575800	rs34793529	ENSG00000185507	ENST00000647801	IRF7	575332	576720	Seale_Adipocytes_PreDiff_34179	openGene2openGene	SLE
metabolic	PreAdipocytes	rs66718203	chr16	11351183	rs2032933	ENSG00000122304	ENST00000435245	PRM2	11350551	11351378	Seale_Adipocytes_PreDiff_79728	openGene2openGene	T1D
metabolic	PreAdipocytes	rs12232003	chr12	53180847	rs59218377	ENSG00000111077	ENST00000547223	TNS2	53179983	53181391	Seale_Adipocytes_PreDiff_50335	openGene2openGene	T1D
metabolic	PreAdipocytes	rs5743618	chr4	38890380	rs60951477	ENSG00000249685	ENST00000507579	ENSG00000249685	38890015	38890690	Seale_Adipocytes_PreDiff_158592	ocr2openGene	ALG
metabolic	PreAdipocytes	rs55726902	chr12	47811575	rs56389811	ENSG00000061273	ENST00000471235	HDAC7	47811557	47812376	Seale_Adipocytes_PreDiff_49667	ocr2openGene	ALG
metabolic	PreAdipocytes	rs1170436	chr16	68530283	rs1728769	ENSG00000103047	ENST00000564180	TANGO6	68529671	68530646	Seale_Adipocytes_PreDiff_83405	openGene2openGene	SLE
metabolic	PreAdipocytes	rs4899260	chr14	68816658	rs4899261	ENSG00000072121	ENST00000677026	ZFYVE26	68816242	68817033	Seale_Adipocytes_PreDiff_67387	ocr2openGene	CEL
metabolic	PreAdipocytes	rs533646	chr11	118679255	rs660489	ENSG00000186166	ENST00000532132	CENATAC	118678869	118679357	Seale_Adipocytes_PreDiff_44036	openGene2openGene	MS
metabolic	PreAdipocytes	rs522127	chr3	160012090	rs483714	ENSG00000151967	ENST00000461058	SCHIP1	160011910	160012179	Seale_Adipocytes_PreDiff_152281	openGene2openGene	MS
metabolic	PreAdipocytes	rs78037977	chr1	172746562	rs78037977	ENSG00000234741	ENST00000685107	GAS5	172746074	172746720	Seale_Adipocytes_PreDiff_15096	openGene2openGene	VIT
metabolic	PreAdipocytes	rs78037977	chr1	172746562	rs78037977	ENSG00000234741	ENST00000687549	GAS5	172746074	172746720	Seale_Adipocytes_PreDiff_15096	openGene2openGene	VIT
metabolic	PreAdipocytes	rs7120737	chr11	47606984	rs4752786	ENSG00000172247	ENST00000530097	C1QTNF4	47606789	47607860	Seale_Adipocytes_PreDiff_38261	ocr2openGene	MS
metabolic	PreAdipocytes	rs7679	chr20	45918182	chr20:45918182:AT:A	ENSG00000100979	ENST00000420868	PLTP	45917730	45918400	Seale_Adipocytes_PreDiff_130396	ocr2openGene	SLE
metabolic	PreAdipocytes	rs2298428	chr22	21568615	rs2266959	ENSG00000161180	ENST00000292779	CCDC116	21568533	21568872	Seale_Adipocytes_PreDiff_135430	openGene2openGene	CEL
metabolic	PreAdipocytes	rs45475795	chr4	122602677	rs62324191	ENSG00000170917	ENST00000304430	NUDT6	122602349	122602978	Seale_Adipocytes_PreDiff_163467	ocr2openGene	RA
metabolic	PreAdipocytes	rs663743	chr11	64285685	rs887314	ENSG00000168439	ENST00000538945	STIP1	64284302	64286029	Seale_Adipocytes_PreDiff_39152	openGene2openGene	T1D
metabolic	PreAdipocytes	rs663743	chr11	64284975	rs2510066	ENSG00000168439	ENST00000543847	STIP1	64284302	64286029	Seale_Adipocytes_PreDiff_39152	openGene2openGene	T1D
metabolic	PreAdipocytes	rs7552167	chr1	24192153	rs7552167	ENSG00000001461	ENST00000488155	NIPAL3	24191984	24192238	Seale_Adipocytes_PreDiff_3237	ocr2openGene	PSO
metabolic	PreAdipocytes	rs4690229	chr4	987108	rs11248061	ENSG00000127419	ENST00000504744	TMEM175	986596	987866	Seale_Adipocytes_PreDiff_155617	openGene2openGene	SLE
metabolic	PreAdipocytes	rs12156002	chr8	128168063	rs36099148	ENSG00000229140	ENST00000522667	CCDC26	128167676	128168652	Seale_Adipocytes_PreDiff_219042	ocr2openGene	SLE
metabolic	PreAdipocytes	rs7512552	chr1	150476719	rs1932934	ENSG00000143382	ENST00000369039	ADAMTSL4	150476718	150477153	Seale_Adipocytes_PreDiff_12734	ocr2openGene	ECZ
metabolic	PreAdipocytes	rs60542850	chr19	10380676	rs71297581	ENSG00000105376	ENST00000586480	ICAM5	10380222	10381047	Seale_Adipocytes_PreDiff_101471	openGene2openGene	IBD
metabolic	PreAdipocytes	rs10663129	chr3	141456114	rs1077181	ENSG00000177311	ENST00000321464	ZBTB38	141455870	141456786	Seale_Adipocytes_PreDiff_150486	openGene2openGene	ALG
metabolic	PreAdipocytes	rs33980500	chr6	111591867	rs57477005	ENSG00000231889	ENST00000525151	TRAF3IP2-AS1	111591339	111592539	Seale_Adipocytes_PreDiff_190725	ocr2openGene	PSO
metabolic	PreAdipocytes	rs533646	chr11	118689860	rs4938529	ENSG00000110375	ENST00000264031	UPK2	118689682	118690551	Seale_Adipocytes_PreDiff_44038	openGene2openGene	MS
metabolic	PreAdipocytes	rs10760123	chr9	120928679	rs3761849	ENSG00000095261	ENST00000471789	PSMD5	120928420	120929366	Seale_Adipocytes_PreDiff_228576	openGene2openGene	ALG
metabolic	PreAdipocytes	rs12445568	chr16	30985551	rs12443627	ENSG00000167397	ENST00000394975	VKORC1	30985504	30986201	Seale_Adipocytes_PreDiff_81356	openGene2openGene	PSO
metabolic	PreAdipocytes	rs12445568	chr16	31010559	rs140820592	ENSG00000167397	ENST00000420057	VKORC1	31009854	31011051	Seale_Adipocytes_PreDiff_81363	openGene2openGene	PSO
metabolic	PreAdipocytes	rs12156002	chr8	128168084	rs34746976	ENSG00000136997	ENST00000520751	MYC	128167676	128168652	Seale_Adipocytes_PreDiff_219042	ocr2openGene	SLE
metabolic	PreAdipocytes	rs12445568	chr16	31033362	rs58726213	ENSG00000260911	ENST00000570266	ENSG00000260911	31032709	31034507	Seale_Adipocytes_PreDiff_81365	openGene2openGene	PSO
metabolic	PreAdipocytes	rs663743	chr11	64285685	rs887314	ENSG00000219435	ENST00000328404	CATSPERZ	64284302	64286029	Seale_Adipocytes_PreDiff_39152	openGene2openGene	T1D
metabolic	PreAdipocytes	rs7552167	chr1	24187278	rs4090311	ENSG00000001460	ENST00000475760	STPG1	24186869	24187975	Seale_Adipocytes_PreDiff_3236	openGene2openGene	PSO
metabolic	PreAdipocytes	rs4976646	chr5	177367190	rs12654812	ENSG00000213347	ENST00000513169	MXD3	177366662	177367617	Seale_Adipocytes_PreDiff_181647	openGene2openGene	MS
metabolic	PreAdipocytes	rs4976646	chr5	177367190	rs12654812	ENSG00000213347	ENST00000439742	MXD3	177366662	177367617	Seale_Adipocytes_PreDiff_181647	openGene2openGene	MS
metabolic	PreAdipocytes	rs17323934	chr7	26857820	rs3801807	ENSG00000105997	ENST00000396352	HOXA3	26857463	26858264	Seale_Adipocytes_PreDiff_198937	openGene2openGene	T1D
metabolic	PreAdipocytes	rs73081554	chr3	58332750	rs185407974	ENSG00000168291	ENST00000480626	PDHB	58332554	58333466	Seale_Adipocytes_PreDiff_144296	openGene2openGene	RA
metabolic	PreAdipocytes	rs11089637	chr22	21568855	rs61179854	ENSG00000161179	ENST00000482998	YDJC	21568533	21568872	Seale_Adipocytes_PreDiff_135430	openGene2openGene	RA
metabolic	PreAdipocytes	rs13098911	chr3	46208517	rs34919616	ENSG00000163820	ENST00000691721	FYCO1	46208247	46208687	Seale_Adipocytes_PreDiff_142993	openGene2openGene	CEL
metabolic	PreAdipocytes	rs73081554	chr3	58332737	rs180977001	ENSG00000168291	ENST00000482894	PDHB	58332554	58333466	Seale_Adipocytes_PreDiff_144296	openGene2openGene	RA
metabolic	PreAdipocytes	rs3801810	chr7	26858021	rs3801805	ENSG00000253552	ENST00000521159	HOXA-AS2	26857463	26858264	Seale_Adipocytes_PreDiff_198937	openGene2openGene	CRO
metabolic	PreAdipocytes	rs10760123	chr9	120928679	rs3761849	ENSG00000226752	ENST00000640907	CUTALP	120928420	120929366	Seale_Adipocytes_PreDiff_228576	openGene2openGene	ALG
metabolic	PreAdipocytes	rs10947428	chr6	33718326	rs549652	ENSG00000124493	ENST00000609915	GRM4	33717705	33718718	Seale_Adipocytes_PreDiff_185715	ocr2openGene	ALG
metabolic	PreAdipocytes	rs79893749	chr3	46361197	rs762790	ENSG00000183625	ENST00000395940	CCR3	46361084	46361281	Seale_Adipocytes_PreDiff_143007	ocr2openGene	JIA
metabolic	PreAdipocytes	rs11643872	chr16	30994626	rs11441998	ENSG00000167394	ENST00000414399	ZNF668	30994529	30994752	Seale_Adipocytes_PreDiff_81357	ocr2openGene	GD
metabolic	PreAdipocytes	rs508970	chr11	61129867	rs10897141	ENSG00000013725	ENST00000542157	CD6	61129729	61130473	Seale_Adipocytes_PreDiff_38739	ocr2openGene	RA
metabolic	PreAdipocytes	rs243323	chr16	11255821	rs243332	ENSG00000038532	ENST00000487189	CLEC16A	11255593	11257003	Seale_Adipocytes_PreDiff_79715	openGene2openGene	SLE
metabolic	PreAdipocytes	rs243323	chr16	11256954	rs33989964	ENSG00000038532	ENST00000487189	CLEC16A	11255593	11257003	Seale_Adipocytes_PreDiff_79715	openGene2openGene	SLE
metabolic	PreAdipocytes	rs508970	chr11	61129867	rs10897141	ENSG00000013725	ENST00000352009	CD6	61129729	61130473	Seale_Adipocytes_PreDiff_38739	ocr2openGene	RA
metabolic	PreAdipocytes	rs60920700	chr3	119559610	rs41271391	ENSG00000138495	ENST00000497997	COX17	119559474	119560007	Seale_Adipocytes_PreDiff_148126	openGene2openGene	VIT
metabolic	PreAdipocytes	rs7301381	chr12	8907457	rs11614970	ENSG00000197614	ENST00000537009	MFAP5	8907420	8907583	Seale_Adipocytes_PreDiff_47046	ocr2openGene	T1D
metabolic	PreAdipocytes	rs3197999	chr3	50299601	rs34136796	ENSG00000068001	ENST00000428028	HYAL2	50298904	50300262	Seale_Adipocytes_PreDiff_143452	openGene2openGene	IBD
metabolic	PreAdipocytes	rs508970	chr11	61138978	rs508970	ENSG00000110108	ENST00000227525	TMEM109	61138659	61139460	Seale_Adipocytes_PreDiff_38740	ocr2openGene	RA
metabolic	PreAdipocytes	rs508970	chr11	61130440	rs7876	ENSG00000110108	ENST00000227525	TMEM109	61129729	61130473	Seale_Adipocytes_PreDiff_38739	ocr2openGene	RA
metabolic	PreAdipocytes	rs9573641	chr13	75696094	rs7999158	ENSG00000283208	ENST00000635838	ENSG00000283208	75695823	75696263	Seale_Adipocytes_PreDiff_61311	ocr2openGene	T1D
metabolic	PreAdipocytes	rs243332	chr16	11256954	rs33989964	ENSG00000175643	ENST00000312499	RMI2	11255593	11257003	Seale_Adipocytes_PreDiff_79715	openGene2openGene	CRO
metabolic	PreAdipocytes	rs8107548	chr19	49388057	rs10411630	ENSG00000104872	ENST00000596651	PIH1D1	49387998	49388295	Seale_Adipocytes_PreDiff_105189	openGene2openGene	MS
metabolic	PreAdipocytes	rs63406760	chr12	122966218	rs4148856	ENSG00000280138	ENST00000623210	ENSG00000280138	122965705	122966797	Seale_Adipocytes_PreDiff_56592	openGene2openGene	ALG
metabolic	PreAdipocytes	rs930297	chr17	75412743	rs9914731	ENSG00000125445	ENST00000577767	MRPS7	75412596	75413011	Seale_Adipocytes_PreDiff_93268	ocr2openGene	SLE
metabolic	PreAdipocytes	rs930297	chr17	75412743	rs9914731	ENSG00000125445	ENST00000579002	MRPS7	75412596	75413011	Seale_Adipocytes_PreDiff_93268	ocr2openGene	SLE
metabolic	PreAdipocytes	rs41299637	chr1	201014361	rs11580823	ENSG00000229191	ENST00000446333	ENSG00000229191	201013918	201014674	Seale_Adipocytes_PreDiff_17155	ocr2openGene	AS
metabolic	PreAdipocytes	rs28449958	chr16	28835828	rs55830740	ENSG00000176953	ENST00000565752	NFATC2IP	28835787	28835986	Seale_Adipocytes_PreDiff_81117	openGene2openGene	IBD
metabolic	PreAdipocytes	rs9926533	chr16	31074149	rs2303222	ENSG00000099365	ENST00000215095	STX1B	31074078	31074753	Seale_Adipocytes_PreDiff_81373	openGene2openGene	SLE
metabolic	PreAdipocytes	rs13018977	chr2	241345230	rs10188318	ENSG00000168385	ENST00000401990	SEPTIN2	241345209	241345710	Seale_Adipocytes_PreDiff_126207	ocr2openGene	T1D
metabolic	PreAdipocytes	rs12720356	chr19	10380329	rs2304257	ENSG00000105376	ENST00000221980	ICAM5	10380222	10381047	Seale_Adipocytes_PreDiff_101471	openGene2openGene	T1D
metabolic	PreAdipocytes	rs3197999	chr3	48685869	rs6792510	ENSG00000114268	ENST00000496767	PFKFB4	48685554	48686522	Seale_Adipocytes_PreDiff_143265	openGene2openGene	IBD
metabolic	PreAdipocytes	rs10770143	chr11	2175902	rs4929964	ENSG00000180176	ENST00000381175	TH	2175748	2176036	Seale_Adipocytes_PreDiff_34455	ocr2openGene	T1D
metabolic	PreAdipocytes	rs5758343	chr22	41403829	rs75784	ENSG00000100413	ENST00000355209	POLR3H	41403760	41404246	Seale_Adipocytes_PreDiff_137659	ocr2openGene	ALG
metabolic	PreAdipocytes	rs1800693	chr12	6341779	rs767455	ENSG00000111319	ENST00000542966	SCNN1A	6341703	6342325	Seale_Adipocytes_PreDiff_46774	openGene2openGene	MS
metabolic	PreAdipocytes	rs1237290	chr1	113678116	rs10776773	ENSG00000198799	ENST00000361127	LRIG2	113677889	113678188	Seale_Adipocytes_PreDiff_11693	ocr2openGene	SLE
metabolic	PreAdipocytes	rs17323934	chr7	26858021	rs3801805	ENSG00000078399	ENST00000396345	HOXA9	26857463	26858264	Seale_Adipocytes_PreDiff_198937	openGene2openGene	T1D
metabolic	PreAdipocytes	rs2495365	chr1	2566613	rs61054170	ENSG00000157873	ENST00000434817	TNFRSF14	2566100	2566636	Seale_Adipocytes_PreDiff_321	openGene2openGene	UC
metabolic	PreAdipocytes	rs3197999	chr3	49158420	rs5848864	ENSG00000188315	ENST00000343010	C3orf62	49158160	49158431	Seale_Adipocytes_PreDiff_143301	ocr2openGene	IBD
metabolic	PreAdipocytes	rs79893749	chr3	46368646	rs41490645	ENSG00000163818	ENST00000418700	LZTFL1	46368622	46368835	Seale_Adipocytes_PreDiff_143009	openGene2openGene	JIA
metabolic	PreAdipocytes	rs12720356	chr19	10305768	rs73510898	ENSG00000105397	ENST00000525621	TYK2	10305529	10305845	Seale_Adipocytes_PreDiff_101458	openGene2openGene	T1D
metabolic	PreAdipocytes	rs2228145	chr1	154446403	rs4537545	ENSG00000160712	ENST00000502679	IL6R	154446141	154446708	Seale_Adipocytes_PreDiff_13161	ocr2openGene	RA
metabolic	PreAdipocytes	rs12720356	chr19	10305768	rs73510898	ENSG00000105397	ENST00000531836	TYK2	10305529	10305845	Seale_Adipocytes_PreDiff_101458	openGene2openGene	T1D
metabolic	PreAdipocytes	rs2955587	chr8	8240516	rs2945232	ENSG00000253958	ENST00000519106	CLDN23	8240509	8240677	Seale_Adipocytes_PreDiff_209685	openGene2openGene	SLE
metabolic	PreAdipocytes	rs3748817	chr1	2629443	rs4648658	ENSG00000142611	ENST00000606170	PRDM16	2629418	2629593	Seale_Adipocytes_PreDiff_334	openGene2openGene	MS
metabolic	PreAdipocytes	rs11643872	chr16	30994626	rs11441998	ENSG00000167395	ENST00000300850	ZNF646	30994529	30994752	Seale_Adipocytes_PreDiff_81357	ocr2openGene	GD
metabolic	PreAdipocytes	rs150254607	chr4	122602677	rs62324191	ENSG00000145375	ENST00000274008	SPATA5	122602349	122602978	Seale_Adipocytes_PreDiff_163467	ocr2openGene	ALG
metabolic	PreAdipocytes	rs1048990	chr14	35292469	rs1048990	ENSG00000240023	ENST00000459899	ENSG00000240023	35292004	35292947	Seale_Adipocytes_PreDiff_65107	openGene2openGene	ALG
metabolic	PreAdipocytes	rs3748817	chr1	2628150	rs12730932	ENSG00000142611	ENST00000606170	PRDM16	2628116	2628509	Seale_Adipocytes_PreDiff_333	openGene2openGene	MS
metabolic	PreAdipocytes	rs11605042	chr11	72703144	rs3765105	ENSG00000214530	ENST00000538009	STARD10	72703137	72704345	Seale_Adipocytes_PreDiff_40216	openGene2openGene	RA
metabolic	PreAdipocytes	rs10175798	chr2	30225478	rs906868	ENSG00000172954	ENST00000488144	LCLAT1	30225071	30225834	Seale_Adipocytes_PreDiff_109076	ocr2openGene	RA
metabolic	PreAdipocytes	rs78037977	chr1	172746562	rs78037977	ENSG00000234741	ENST00000685008	GAS5	172746074	172746720	Seale_Adipocytes_PreDiff_15096	openGene2openGene	VIT
metabolic	PreAdipocytes	rs3197999	chr3	48685869	rs6792510	ENSG00000213689	ENST00000433541	TREX1	48685554	48686522	Seale_Adipocytes_PreDiff_143265	openGene2openGene	IBD
metabolic	PreAdipocytes	rs112006329	chr11	575408	rs56333810	ENSG00000099849	ENST00000397583	RASSF7	575332	576720	Seale_Adipocytes_PreDiff_34179	openGene2openGene	SLE
metabolic	PreAdipocytes	rs1170436	chr16	68539384	rs1170444	ENSG00000260798	ENST00000563916	ENSG00000260798	68538868	68540167	Seale_Adipocytes_PreDiff_83406	openGene2openGene	SLE
metabolic	PreAdipocytes	rs9926533	chr16	30958165	rs11643872	ENSG00000167397	ENST00000394975	VKORC1	30957034	30958570	Seale_Adipocytes_PreDiff_81348	openGene2openGene	SLE
metabolic	PreAdipocytes	rs12445568	chr16	30985551	rs12443627	ENSG00000280160	ENST00000624508	ENSG00000280160	30985504	30986201	Seale_Adipocytes_PreDiff_81356	openGene2openGene	PSO
metabolic	PreAdipocytes	rs6752107	chr2	233252023	rs10199278	ENSG00000066248	ENST00000414326	NGEF	233251332	233252194	Seale_Adipocytes_PreDiff_125033	openGene2openGene	CRO
metabolic	PreAdipocytes	rs12946510	chr17	39754115	rs2941522	ENSG00000131748	ENST00000336308	STARD3	39753752	39754994	Seale_Adipocytes_PreDiff_89533	ocr2openGene	MS
metabolic	PreAdipocytes	rs10753074	chr1	173341159	rs34697014	ENSG00000229785	ENST00000458247	SLC25A38P1	173341146	173341887	Seale_Adipocytes_PreDiff_15176	ocr2openGene	SLE
metabolic	PreAdipocytes	rs1569723	chr20	46118343	rs1883832	ENSG00000080189	ENST00000487729	SLC35C2	46117725	46118828	Seale_Adipocytes_PreDiff_130436	openGene2openGene	GD
metabolic	PreAdipocytes	rs13018977	chr2	241345230	rs10188318	ENSG00000115677	ENST00000420451	HDLBP	241345209	241345710	Seale_Adipocytes_PreDiff_126207	ocr2openGene	T1D
metabolic	PreAdipocytes	rs12445568	chr16	30958236	rs62055866	ENSG00000280160	ENST00000624508	ENSG00000280160	30957034	30958570	Seale_Adipocytes_PreDiff_81348	openGene2openGene	PSO
metabolic	PreAdipocytes	rs28449958	chr16	28507775	rs153109	ENSG00000188603	ENST00000566040	CLN3	28507424	28507870	Seale_Adipocytes_PreDiff_81096	openGene2openGene	IBD
metabolic	PreAdipocytes	rs12232003	chr12	53180847	rs59218377	ENSG00000288663	ENST00000676940	ENSG00000288663	53179983	53181391	Seale_Adipocytes_PreDiff_50335	openGene2openGene	T1D
metabolic	PreAdipocytes	rs11246217	chr11	575800	rs34793529	ENSG00000185507	ENST00000532096	IRF7	575332	576720	Seale_Adipocytes_PreDiff_34179	openGene2openGene	SLE
metabolic	PreAdipocytes	rs12445568	chr16	31033576	rs12445650	ENSG00000099377	ENST00000562932	HSD3B7	31032709	31034507	Seale_Adipocytes_PreDiff_81365	openGene2openGene	PSO
metabolic	PreAdipocytes	rs522127	chr3	160012131	rs10575904	ENSG00000151967	ENST00000472483	SCHIP1	160011910	160012179	Seale_Adipocytes_PreDiff_152281	openGene2openGene	MS
metabolic	PreAdipocytes	rs11121129	chr1	8212171	rs11121131	ENSG00000238290	ENST00000445300	ERRFI1-DT	8211776	8212352	Seale_Adipocytes_PreDiff_999	openGene2openGene	PSO
metabolic	PreAdipocytes	rs28449958	chr16	28863883	rs11864750	ENSG00000260442	ENST00000691192	ATP2A1-AS1	28862918	28864636	Seale_Adipocytes_PreDiff_81121	openGene2openGene	IBD
metabolic	PreAdipocytes	rs3218251	chr22	37149465	rs3218251	ENSG00000133466	ENST00000497071	C1QTNF6	37149295	37149478	Seale_Adipocytes_PreDiff_137077	openGene2openGene	RA
metabolic	PreAdipocytes	rs7552167	chr1	24192153	rs7552167	ENSG00000001461	ENST00000358028	NIPAL3	24191984	24192238	Seale_Adipocytes_PreDiff_3237	ocr2openGene	PSO
metabolic	PreAdipocytes	rs7679	chr20	45934368	rs1057208	ENSG00000124104	ENST00000614929	SNX21	45934144	45935602	Seale_Adipocytes_PreDiff_130404	openGene2openGene	SLE
metabolic	PreAdipocytes	rs45475795	chr4	122612679	rs17879298	ENSG00000170917	ENST00000502270	NUDT6	122612660	122612820	Seale_Adipocytes_PreDiff_163468	ocr2openGene	RA
metabolic	PreAdipocytes	rs4821124	chr22	21568075	rs140491	ENSG00000161179	ENST00000482998	YDJC	21567512	21568480	Seale_Adipocytes_PreDiff_135429	openGene2openGene	PSO
metabolic	PreAdipocytes	rs4899260	chr14	68816828	rs4899262	ENSG00000072121	ENST00000676620	ZFYVE26	68816242	68817033	Seale_Adipocytes_PreDiff_67387	ocr2openGene	CEL
metabolic	PreAdipocytes	rs1048990	chr14	35122110	rs28365850	ENSG00000100906	ENST00000557459	NFKBIA	35121599	35122961	Seale_Adipocytes_PreDiff_65094	openGene2openGene	ALG
metabolic	PreAdipocytes	rs2236262	chr14	68787081	rs10711370	ENSG00000287167	ENST00000663643	ENSG00000287167	68784554	68787460	Seale_Adipocytes_PreDiff_67379	ocr2openGene	MS
metabolic	PreAdipocytes	rs766751473	chr5	132457594	rs4705950	ENSG00000202533	ENST00000365663	Y_RNA	132457233	132457978	Seale_Adipocytes_PreDiff_176900	ocr2openGene	T1D
metabolic	PreAdipocytes	rs1800693	chr12	6341779	rs767455	ENSG00000111321	ENST00000440421	LTBR	6341703	6342325	Seale_Adipocytes_PreDiff_46774	openGene2openGene	MS
metabolic	PreAdipocytes	rs131658	chr22	21568075	rs140491	ENSG00000161179	ENST00000464015	YDJC	21567512	21568480	Seale_Adipocytes_PreDiff_135429	openGene2openGene	SLE
metabolic	PreAdipocytes	rs533646	chr11	118692058	rs667982	ENSG00000110375	ENST00000534788	UPK2	118692038	118692364	Seale_Adipocytes_PreDiff_44039	openGene2openGene	MS
metabolic	PreAdipocytes	rs4899260	chr14	68816658	rs4899261	ENSG00000072121	ENST00000676620	ZFYVE26	68816242	68817033	Seale_Adipocytes_PreDiff_67387	ocr2openGene	CEL
metabolic	PreAdipocytes	rs12720356	chr19	10305768	rs73510898	ENSG00000105397	ENST00000530829	TYK2	10305529	10305845	Seale_Adipocytes_PreDiff_101458	openGene2openGene	PSO
metabolic	PreAdipocytes	rs12720356	chr19	10305768	rs73510898	ENSG00000105397	ENST00000524462	TYK2	10305529	10305845	Seale_Adipocytes_PreDiff_101458	openGene2openGene	PSO
metabolic	PreAdipocytes	rs533646	chr11	118679276	rs543327	ENSG00000110375	ENST00000264031	UPK2	118678869	118679357	Seale_Adipocytes_PreDiff_44036	openGene2openGene	MS
metabolic	PreAdipocytes	rs60542850	chr19	10380676	rs71297581	ENSG00000105376	ENST00000588912	ICAM5	10380222	10381047	Seale_Adipocytes_PreDiff_101471	openGene2openGene	IBD
metabolic	PreAdipocytes	rs2304206	chr19	49677009	rs975484	ENSG00000142534	ENST00000596873	RPS11	49676329	49677369	Seale_Adipocytes_PreDiff_105247	openGene2openGene	VIT
metabolic	PreAdipocytes	rs243323	chr16	11256954	rs33989964	ENSG00000182108	ENST00000469379	DEXI	11255593	11257003	Seale_Adipocytes_PreDiff_79715	openGene2openGene	SLE
metabolic	PreAdipocytes	rs3801810	chr7	26857820	rs3801807	ENSG00000253552	ENST00000669815	HOXA-AS2	26857463	26858264	Seale_Adipocytes_PreDiff_198937	openGene2openGene	CRO
metabolic	PreAdipocytes	rs12156002	chr8	128168461	rs1995218	ENSG00000136997	ENST00000377970	MYC	128167676	128168652	Seale_Adipocytes_PreDiff_219042	ocr2openGene	SLE
metabolic	PreAdipocytes	rs12445568	chr16	31033576	rs12445650	ENSG00000260911	ENST00000570266	ENSG00000260911	31032709	31034507	Seale_Adipocytes_PreDiff_81365	openGene2openGene	PSO
metabolic	PreAdipocytes	rs7552167	chr1	24187123	rs78312791	ENSG00000001460	ENST00000438866	STPG1	24186869	24187975	Seale_Adipocytes_PreDiff_3236	openGene2openGene	PSO
metabolic	PreAdipocytes	rs12445568	chr16	30985550	rs12443808	ENSG00000103510	ENST00000219797	KAT8	30985504	30986201	Seale_Adipocytes_PreDiff_81356	openGene2openGene	PSO
metabolic	PreAdipocytes	rs4976646	chr5	177367190	rs12654812	ENSG00000246334	ENST00000425316	PRR7-AS1	177366662	177367617	Seale_Adipocytes_PreDiff_181647	openGene2openGene	MS
metabolic	PreAdipocytes	rs12445568	chr16	30957268	rs4889599	ENSG00000103510	ENST00000543774	KAT8	30957034	30958570	Seale_Adipocytes_PreDiff_81348	openGene2openGene	PSO
metabolic	PreAdipocytes	rs533646	chr11	118696836	rs644867	ENSG00000160683	ENST00000292174	CXCR5	118696798	118696973	Seale_Adipocytes_PreDiff_44040	openGene2openGene	MS
metabolic	PreAdipocytes	rs73081554	chr3	58332737	rs180977001	ENSG00000168291	ENST00000485460	PDHB	58332554	58333466	Seale_Adipocytes_PreDiff_144296	openGene2openGene	RA
metabolic	PreAdipocytes	rs694739	chr11	64284975	rs2510066	ENSG00000149781	ENST00000345728	FERMT3	64284302	64286029	Seale_Adipocytes_PreDiff_39152	openGene2openGene	MS
metabolic	PreAdipocytes	rs73081554	chr3	58332737	rs180977001	ENSG00000168291	ENST00000480626	PDHB	58332554	58333466	Seale_Adipocytes_PreDiff_144296	openGene2openGene	RA
metabolic	PreAdipocytes	rs17323934	chr7	26857820	rs3801807	ENSG00000276528	ENST00000622675	ENSG00000276528	26857463	26858264	Seale_Adipocytes_PreDiff_198937	openGene2openGene	T1D
metabolic	PreAdipocytes	rs2256814	chr20	63739379	rs6122159	ENSG00000101246	ENST00000614942	ARFRP1	63739313	63741404	Seale_Adipocytes_PreDiff_132452	openGene2openGene	MS
metabolic	PreAdipocytes	rs2256814	chr20	63740688	rs1741708	ENSG00000101246	ENST00000618568	ARFRP1	63739313	63741404	Seale_Adipocytes_PreDiff_132452	openGene2openGene	MS
metabolic	PreAdipocytes	rs10770143	chr11	2175902	rs4929964	ENSG00000180176	ENST00000479437	TH	2175748	2176036	Seale_Adipocytes_PreDiff_34455	ocr2openGene	T1D
metabolic	PreAdipocytes	rs694739	chr11	64284975	rs2510066	ENSG00000182450	ENST00000422670	KCNK4	64284302	64286029	Seale_Adipocytes_PreDiff_39152	openGene2openGene	MS
metabolic	PreAdipocytes	rs11590283	chr1	1308516	rs61766198	ENSG00000160087	ENST00000347370	UBE2J2	1307457	1308834	Seale_Adipocytes_PreDiff_102	openGene2openGene	SLE
metabolic	PreAdipocytes	rs2038255	chr14	35122110	rs28365850	ENSG00000100906	ENST00000557100	NFKBIA	35121599	35122961	Seale_Adipocytes_PreDiff_65094	openGene2openGene	ECZ
metabolic	PreAdipocytes	rs7948458	chr11	2151600	rs7948458	ENSG00000130592	ENST00000381775	LSP1	2151490	2151790	Seale_Adipocytes_PreDiff_34450	openGene2openGene	T1D
metabolic	PreAdipocytes	rs3748816	chr1	2629443	rs4648658	ENSG00000142606	ENST00000378412	MMEL1	2629418	2629593	Seale_Adipocytes_PreDiff_334	openGene2openGene	CEL
metabolic	PreAdipocytes	rs12445568	chr16	31033576	rs12445650	ENSG00000167394	ENST00000539836	ZNF668	31032709	31034507	Seale_Adipocytes_PreDiff_81365	openGene2openGene	PSO
metabolic	PreAdipocytes	rs243332	chr16	11255821	rs243332	ENSG00000182108	ENST00000570440	DEXI	11255593	11257003	Seale_Adipocytes_PreDiff_79715	openGene2openGene	CRO
metabolic	PreAdipocytes	rs508970	chr11	61130440	rs7876	ENSG00000013725	ENST00000352009	CD6	61129729	61130473	Seale_Adipocytes_PreDiff_38739	ocr2openGene	RA
metabolic	PreAdipocytes	rs231725	chr2	203909720	rs3116518	ENSG00000119004	ENST00000463131	CYP20A1	203908953	203910336	Seale_Adipocytes_PreDiff_122096	ocr2openGene	VIT
metabolic	PreAdipocytes	rs243323	chr16	11255821	rs243332	ENSG00000038532	ENST00000463459	CLEC16A	11255593	11257003	Seale_Adipocytes_PreDiff_79715	openGene2openGene	SLE
metabolic	PreAdipocytes	rs34659678	chr6	111564549	rs2179070	ENSG00000231889	ENST00000440395	TRAF3IP2-AS1	111564425	111564972	Seale_Adipocytes_PreDiff_190716	openGene2openGene	IBD
metabolic	PreAdipocytes	rs243323	chr16	11255821	rs243332	ENSG00000038532	ENST00000409790	CLEC16A	11255593	11257003	Seale_Adipocytes_PreDiff_79715	openGene2openGene	SLE
metabolic	PreAdipocytes	rs7948458	chr11	2143103	rs4244809	ENSG00000130598	ENST00000468473	TNNI2	2142885	2143151	Seale_Adipocytes_PreDiff_34449	openGene2openGene	T1D
metabolic	PreAdipocytes	rs1463485	chr17	75869990	rs72860389	ENSG00000132471	ENST00000254806	WBP2	75869296	75870149	Seale_Adipocytes_PreDiff_93348	ocr2openGene	SLE
metabolic	PreAdipocytes	rs930297	chr17	75412743	rs9914731	ENSG00000125445	ENST00000584678	MRPS7	75412596	75413011	Seale_Adipocytes_PreDiff_93268	ocr2openGene	SLE
metabolic	PreAdipocytes	rs12720356	chr19	10380329	rs2304257	ENSG00000105376	ENST00000586004	ICAM5	10380222	10381047	Seale_Adipocytes_PreDiff_101471	openGene2openGene	T1D
metabolic	PreAdipocytes	rs3197999	chr3	50299601	rs34136796	ENSG00000068001	ENST00000426286	HYAL2	50298904	50300262	Seale_Adipocytes_PreDiff_143452	openGene2openGene	IBD
metabolic	PreAdipocytes	rs34659678	chr6	111564549	rs2179070	ENSG00000231889	ENST00000438298	TRAF3IP2-AS1	111564425	111564972	Seale_Adipocytes_PreDiff_190716	openGene2openGene	IBD
metabolic	PreAdipocytes	rs10770143	chr11	2175882	rs7482891	ENSG00000180176	ENST00000381175	TH	2175748	2176036	Seale_Adipocytes_PreDiff_34455	ocr2openGene	T1D
metabolic	PreAdipocytes	rs243332	chr16	11256954	rs33989964	ENSG00000175643	ENST00000648619	RMI2	11255593	11257003	Seale_Adipocytes_PreDiff_79715	openGene2openGene	CRO
metabolic	PreAdipocytes	rs2030030	chr3	188061304	rs62279869	ENSG00000113916	ENST00000470319	BCL6	188061233	188061582	Seale_Adipocytes_PreDiff_154409	ocr2openGene	ALG
metabolic	PreAdipocytes	rs2495365	chr1	2566588	rs2495365	ENSG00000157873	ENST00000435221	TNFRSF14	2566100	2566636	Seale_Adipocytes_PreDiff_321	openGene2openGene	UC
metabolic	PreAdipocytes	rs7187776	chr16	28835545	rs55719896	ENSG00000176953	ENST00000565919	NFATC2IP	28834955	28835706	Seale_Adipocytes_PreDiff_81116	openGene2openGene	T1D
metabolic	PreAdipocytes	rs10985070	chr9	120928959	rs1930785	ENSG00000119403	ENST00000487555	PHF19	120928420	120929366	Seale_Adipocytes_PreDiff_228576	openGene2openGene	RA
metabolic	PreAdipocytes	rs2030030	chr3	188061304	rs62279869	ENSG00000113916	ENST00000496823	BCL6	188061233	188061582	Seale_Adipocytes_PreDiff_154409	ocr2openGene	ALG
metabolic	PreAdipocytes	rs508970	chr11	61130440	rs7876	ENSG00000006118	ENST00000005286	TMEM132A	61129729	61130473	Seale_Adipocytes_PreDiff_38739	ocr2openGene	RA
metabolic	PreAdipocytes	rs8107548	chr19	49388057	rs10411630	ENSG00000104872	ENST00000602226	PIH1D1	49387998	49388295	Seale_Adipocytes_PreDiff_105189	openGene2openGene	MS
metabolic	PreAdipocytes	rs60920700	chr3	119559846	rs41271393	ENSG00000138495	ENST00000484810	COX17	119559474	119560007	Seale_Adipocytes_PreDiff_148126	openGene2openGene	VIT
metabolic	PreAdipocytes	rs793108	chr10	31133742	rs3839909	ENSG00000237036	ENST00000441257	ZEB1-AS1	31133636	31134484	Seale_Adipocytes_PreDiff_24940	ocr2openGene	RA
metabolic	PreAdipocytes	rs2228145	chr1	154434943	rs7518199	ENSG00000160712	ENST00000476006	IL6R	154434395	154435045	Seale_Adipocytes_PreDiff_13159	openGene2openGene	RA
metabolic	PreAdipocytes	rs3748817	chr1	2629443	rs4648658	ENSG00000142611	ENST00000378389	PRDM16	2629418	2629593	Seale_Adipocytes_PreDiff_334	openGene2openGene	MS
metabolic	PreAdipocytes	rs7668577	chr4	26088753	rs7441808	ENSG00000168214	ENST00000514675	RBPJ	26088397	26088970	Seale_Adipocytes_PreDiff_158024	ocr2openGene	T1D
metabolic	PreAdipocytes	rs11121129	chr1	8212171	rs11121131	ENSG00000116285	ENST00000467067	ERRFI1	8211776	8212352	Seale_Adipocytes_PreDiff_999	ocr2openGene	PSO
metabolic	PreAdipocytes	rs78037977	chr1	172746562	rs78037977	ENSG00000234741	ENST00000421068	GAS5	172746074	172746720	Seale_Adipocytes_PreDiff_15096	openGene2openGene	VIT
metabolic	PreAdipocytes	rs231389	chr2	203782538	rs749933	ENSG00000173166	ENST00000374493	RAPH1	203781955	203782715	Seale_Adipocytes_PreDiff_122077	openGene2openGene	T1D
metabolic	PreAdipocytes	rs7668577	chr4	26088753	rs7441808	ENSG00000168214	ENST00000680511	RBPJ	26088397	26088970	Seale_Adipocytes_PreDiff_158024	ocr2openGene	T1D
metabolic	PreAdipocytes	rs7187776	chr16	28880144	rs8055138	ENSG00000176953	ENST00000565919	NFATC2IP	28879542	28880482	Seale_Adipocytes_PreDiff_81123	openGene2openGene	T1D
metabolic	PreAdipocytes	rs12421615	chr11	64284975	rs2510066	ENSG00000219435	ENST00000539943	CATSPERZ	64284302	64286029	Seale_Adipocytes_PreDiff_39152	openGene2openGene	VIT
metabolic	PreAdipocytes	rs1170436	chr16	68539161	rs1170445	ENSG00000260459	ENST00000562087	FTLP14	68538868	68540167	Seale_Adipocytes_PreDiff_83406	openGene2openGene	SLE
metabolic	PreAdipocytes	rs12232003	chr12	53180847	rs59218377	ENSG00000288663	ENST00000677982	ENSG00000288663	53179983	53181391	Seale_Adipocytes_PreDiff_50335	openGene2openGene	T1D
metabolic	PreAdipocytes	rs12142199	chr1	1308516	rs61766198	ENSG00000160087	ENST00000466752	UBE2J2	1307457	1308834	Seale_Adipocytes_PreDiff_102	openGene2openGene	SLE
metabolic	PreAdipocytes	rs10174949	chr2	8302417	rs891058	ENSG00000235092	ENST00000455965	ID2-AS1	8301937	8302641	Seale_Adipocytes_PreDiff_106695	ocr2openGene	ALG
metabolic	PreAdipocytes	rs3801810	chr7	26857820	rs3801807	ENSG00000253293	ENST00000524368	HOXA10	26857463	26858264	Seale_Adipocytes_PreDiff_198937	openGene2openGene	CRO
metabolic	PreAdipocytes	rs9926533	chr16	30958165	rs11643872	ENSG00000167397	ENST00000319788	VKORC1	30957034	30958570	Seale_Adipocytes_PreDiff_81348	openGene2openGene	SLE
metabolic	PreAdipocytes	rs3801810	chr7	26864711	rs17323934	ENSG00000213786	ENST00000396362	NHP2P2	26864205	26865220	Seale_Adipocytes_PreDiff_198938	openGene2openGene	CRO
metabolic	PreAdipocytes	rs243332	chr16	11255821	rs243332	ENSG00000038532	ENST00000494853	CLEC16A	11255593	11257003	Seale_Adipocytes_PreDiff_79715	openGene2openGene	CRO
metabolic	PreAdipocytes	rs66718203	chr16	11350573	rs2032930	ENSG00000122304	ENST00000435245	PRM2	11350551	11351378	Seale_Adipocytes_PreDiff_79728	openGene2openGene	T1D
metabolic	PreAdipocytes	rs66718203	chr16	11351183	rs2032933	ENSG00000122304	ENST00000241808	PRM2	11350551	11351378	Seale_Adipocytes_PreDiff_79728	openGene2openGene	T1D
metabolic	PreAdipocytes	rs3801810	chr7	26853905	rs3213853	ENSG00000253293	ENST00000524368	HOXA10	26853839	26854094	Seale_Adipocytes_PreDiff_198935	openGene2openGene	CRO
metabolic	PreAdipocytes	rs5758343	chr22	41517840	rs17367716	ENSG00000100412	ENST00000678269	ACO2	41517693	41518155	Seale_Adipocytes_PreDiff_137675	openGene2openGene	ALG
metabolic	PreAdipocytes	rs243332	chr16	11256954	rs33989964	ENSG00000038532	ENST00000463896	CLEC16A	11255593	11257003	Seale_Adipocytes_PreDiff_79715	openGene2openGene	CRO
metabolic	PreAdipocytes	rs12927355	chr16	11084388	rs9929994	ENSG00000175643	ENST00000649869	RMI2	11084330	11085010	Seale_Adipocytes_PreDiff_79683	ocr2openGene	MS
metabolic	PreAdipocytes	rs4976646	chr5	177363161	rs67111717	ENSG00000048140	ENST00000507471	TSPAN17	177363015	177363511	Seale_Adipocytes_PreDiff_181646	ocr2openGene	MS
metabolic	PreAdipocytes	rs78037977	chr1	172746562	rs78037977	ENSG00000234741	ENST00000693450	GAS5	172746074	172746720	Seale_Adipocytes_PreDiff_15096	openGene2openGene	VIT
metabolic	PreAdipocytes	rs11714843	chr3	119525008	rs1599795	ENSG00000286584	ENST00000673748	ENSG00000286584	119524985	119525273	Seale_Adipocytes_PreDiff_148124	ocr2openGene	JIA
metabolic	PreAdipocytes	rs4899260	chr14	68816658	rs4899261	ENSG00000072121	ENST00000554523	ZFYVE26	68816242	68817033	Seale_Adipocytes_PreDiff_67387	ocr2openGene	CEL
metabolic	PreAdipocytes	rs1170436	chr16	68539384	rs1170444	ENSG00000103047	ENST00000564180	TANGO6	68538868	68540167	Seale_Adipocytes_PreDiff_83406	openGene2openGene	SLE
metabolic	PreAdipocytes	rs4899260	chr14	68816658	rs4899261	ENSG00000072121	ENST00000676512	ZFYVE26	68816242	68817033	Seale_Adipocytes_PreDiff_67387	ocr2openGene	CEL
metabolic	PreAdipocytes	rs3733345	chr4	960487	rs3733346	ENSG00000249592	ENST00000665579	ENSG00000249592	960137	960531	Seale_Adipocytes_PreDiff_155613	openGene2openGene	SLE
metabolic	PreAdipocytes	rs3218251	chr22	37148205	rs3218258	ENSG00000133466	ENST00000467564	C1QTNF6	37148089	37148454	Seale_Adipocytes_PreDiff_137076	openGene2openGene	RA
metabolic	PreAdipocytes	rs1043101	chr11	35281701	rs4756206	ENSG00000110435	ENST00000227868	PDHX	35281119	35281720	Seale_Adipocytes_PreDiff_37377	openGene2openGene	VIT
metabolic	PreAdipocytes	rs793108	chr10	31133742	rs3839909	ENSG00000237036	ENST00000656575	ZEB1-AS1	31133636	31134484	Seale_Adipocytes_PreDiff_24940	ocr2openGene	MS
metabolic	PreAdipocytes	rs7301381	chr12	8907456	rs11613602	ENSG00000197614	ENST00000538107	MFAP5	8907420	8907583	Seale_Adipocytes_PreDiff_47046	ocr2openGene	T1D
metabolic	PreAdipocytes	rs694739	chr11	64284975	rs2510066	ENSG00000168439	ENST00000543847	STIP1	64284302	64286029	Seale_Adipocytes_PreDiff_39152	openGene2openGene	MS
metabolic	PreAdipocytes	rs10663129	chr3	141456114	rs1077181	ENSG00000177311	ENST00000513619	ZBTB38	141455870	141456786	Seale_Adipocytes_PreDiff_150486	openGene2openGene	ALG
metabolic	PreAdipocytes	rs793108	chr10	31133742	rs3839909	ENSG00000237036	ENST00000441257	ZEB1-AS1	31133636	31134484	Seale_Adipocytes_PreDiff_24940	ocr2openGene	MS
metabolic	PreAdipocytes	rs7130753	chr11	111602364	rs59921976	ENSG00000086848	ENST00000527294	ALG9	111601918	111603188	Seale_Adipocytes_PreDiff_43252	openGene2openGene	ALG
metabolic	PreAdipocytes	rs60542850	chr19	10380676	rs71297581	ENSG00000105376	ENST00000586004	ICAM5	10380222	10381047	Seale_Adipocytes_PreDiff_101471	openGene2openGene	IBD
metabolic	PreAdipocytes	rs533646	chr11	118679255	rs660489	ENSG00000110375	ENST00000264031	UPK2	118678869	118679357	Seale_Adipocytes_PreDiff_44036	openGene2openGene	MS
metabolic	PreAdipocytes	rs33980500	chr6	111591867	rs57477005	ENSG00000231889	ENST00000438298	TRAF3IP2-AS1	111591339	111592539	Seale_Adipocytes_PreDiff_190725	ocr2openGene	PSO
metabolic	PreAdipocytes	rs3883338	chr17	42342884	rs8069645	ENSG00000168610	ENST00000677030	STAT3	42342655	42342936	Seale_Adipocytes_PreDiff_89853	ocr2openGene	IBD
metabolic	PreAdipocytes	rs12445568	chr16	31010559	rs140820592	ENSG00000167397	ENST00000472468	VKORC1	31009854	31011051	Seale_Adipocytes_PreDiff_81363	openGene2openGene	PSO
metabolic	PreAdipocytes	rs793108	chr10	31133742	rs3839909	ENSG00000148516	ENST00000561212	ZEB1	31133636	31134484	Seale_Adipocytes_PreDiff_24940	ocr2openGene	MS
metabolic	PreAdipocytes	rs12156002	chr8	128168084	rs34746976	ENSG00000136997	ENST00000377970	MYC	128167676	128168652	Seale_Adipocytes_PreDiff_219042	ocr2openGene	SLE
metabolic	PreAdipocytes	rs12445568	chr16	30985551	rs12443627	ENSG00000167397	ENST00000300851	VKORC1	30985504	30986201	Seale_Adipocytes_PreDiff_81356	openGene2openGene	PSO
metabolic	PreAdipocytes	rs3801810	chr7	26853905	rs3213853	ENSG00000253552	ENST00000669815	HOXA-AS2	26853839	26854094	Seale_Adipocytes_PreDiff_198935	openGene2openGene	CRO
metabolic	PreAdipocytes	rs12156002	chr8	128168063	rs36099148	ENSG00000136997	ENST00000652288	MYC	128167676	128168652	Seale_Adipocytes_PreDiff_219042	ocr2openGene	SLE
metabolic	PreAdipocytes	rs793108	chr10	31133742	rs3839909	ENSG00000148516	ENST00000606161	ZEB1	31133636	31134484	Seale_Adipocytes_PreDiff_24940	ocr2openGene	MS
metabolic	PreAdipocytes	rs7552167	chr1	24187278	rs4090311	ENSG00000001460	ENST00000483528	STPG1	24186869	24187975	Seale_Adipocytes_PreDiff_3236	openGene2openGene	PSO
metabolic	PreAdipocytes	rs4976646	chr5	177363161	rs67111717	ENSG00000213347	ENST00000513169	MXD3	177363015	177363511	Seale_Adipocytes_PreDiff_181646	ocr2openGene	MS
metabolic	PreAdipocytes	rs4090390	chr1	173202534	rs11811856	ENSG00000224000	ENST00000452366	ENSG00000224000	173202408	173202881	Seale_Adipocytes_PreDiff_15156	ocr2openGene	ALG
metabolic	PreAdipocytes	rs3783782	chr14	61494426	rs60555308	ENSG00000100644	ENST00000394997	HIF1A	61493914	61494473	Seale_Adipocytes_PreDiff_66703	openGene2openGene	RA
metabolic	PreAdipocytes	rs10770143	chr11	2175902	rs4929964	ENSG00000180176	ENST00000461172	TH	2175748	2176036	Seale_Adipocytes_PreDiff_34455	ocr2openGene	T1D
metabolic	PreAdipocytes	rs10770143	chr11	2175882	rs7482891	ENSG00000180176	ENST00000479437	TH	2175748	2176036	Seale_Adipocytes_PreDiff_34455	ocr2openGene	T1D
metabolic	PreAdipocytes	rs72717009	chr1	161440668	rs12731669	ENSG00000283696	ENST00000636161	ENSG00000283696	161439708	161440842	Seale_Adipocytes_PreDiff_13961	ocr2openGene	RA
metabolic	PreAdipocytes	rs7948458	chr11	2151600	rs7948458	ENSG00000130592	ENST00000446808	LSP1	2151490	2151790	Seale_Adipocytes_PreDiff_34450	openGene2openGene	T1D
metabolic	PreAdipocytes	rs3197999	chr3	50155393	rs2526389	ENSG00000207922	ENST00000385187	ENSG00000207922	50154631	50155559	Seale_Adipocytes_PreDiff_143421	openGene2openGene	IBD
metabolic	PreAdipocytes	rs12445568	chr16	31033362	rs58726213	ENSG00000279196	ENST00000624286	ENSG00000279196	31032709	31034507	Seale_Adipocytes_PreDiff_81365	openGene2openGene	PSO
metabolic	PreAdipocytes	rs243323	chr16	11255821	rs243332	ENSG00000038532	ENST00000646363	CLEC16A	11255593	11257003	Seale_Adipocytes_PreDiff_79715	openGene2openGene	SLE
metabolic	PreAdipocytes	rs12445568	chr16	31033362	rs58726213	ENSG00000167394	ENST00000539836	ZNF668	31032709	31034507	Seale_Adipocytes_PreDiff_81365	openGene2openGene	PSO
metabolic	PreAdipocytes	rs41342147	chr2	241462024	rs2055569	ENSG00000006607	ENST00000444371	FARP2	241461804	241462028	Seale_Adipocytes_PreDiff_126221	openGene2openGene	VIT
metabolic	PreAdipocytes	rs9573641	chr13	75696094	rs7999158	ENSG00000283208	ENST00000638101	ENSG00000283208	75695823	75696263	Seale_Adipocytes_PreDiff_61311	ocr2openGene	T1D
metabolic	PreAdipocytes	rs243323	chr16	11256954	rs33989964	ENSG00000038532	ENST00000476025	CLEC16A	11255593	11257003	Seale_Adipocytes_PreDiff_79715	openGene2openGene	SLE
metabolic	PreAdipocytes	rs7301381	chr12	8907456	rs11613602	ENSG00000197614	ENST00000537009	MFAP5	8907420	8907583	Seale_Adipocytes_PreDiff_47046	ocr2openGene	T1D
metabolic	PreAdipocytes	rs7301381	chr12	8907457	rs11614970	ENSG00000197614	ENST00000544211	MFAP5	8907420	8907583	Seale_Adipocytes_PreDiff_47046	ocr2openGene	T1D
metabolic	PreAdipocytes	rs1463485	chr17	75869586	rs56901103	ENSG00000132471	ENST00000433525	WBP2	75869296	75870149	Seale_Adipocytes_PreDiff_93348	ocr2openGene	SLE
metabolic	PreAdipocytes	rs7130753	chr11	111602364	rs59921976	ENSG00000137713	ENST00000526287	PPP2R1B	111601918	111603188	Seale_Adipocytes_PreDiff_43252	openGene2openGene	ALG
metabolic	PreAdipocytes	rs3197999	chr3	50299601	rs34136796	ENSG00000068001	ENST00000442581	HYAL2	50298904	50300262	Seale_Adipocytes_PreDiff_143452	openGene2openGene	IBD
metabolic	PreAdipocytes	rs34659678	chr6	111564549	rs2179070	ENSG00000231889	ENST00000532353	TRAF3IP2-AS1	111564425	111564972	Seale_Adipocytes_PreDiff_190716	openGene2openGene	IBD
metabolic	PreAdipocytes	rs13018977	chr2	241345437	rs66515651	ENSG00000168385	ENST00000401990	SEPTIN2	241345209	241345710	Seale_Adipocytes_PreDiff_126207	ocr2openGene	T1D
metabolic	PreAdipocytes	rs17607589	chr3	188683350	rs55661102	ENSG00000113916	ENST00000496823	BCL6	188682933	188683448	Seale_Adipocytes_PreDiff_154509	ocr2openGene	ALG
metabolic	PreAdipocytes	rs11154801	chr6	135497759	rs13197384	ENSG00000237596	ENST00000626605	ENSG00000237596	135497344	135498715	Seale_Adipocytes_PreDiff_192748	openGene2openGene	MS
metabolic	PreAdipocytes	rs59716545	chr17	39924659	rs8076131	ENSG00000073605	ENST00000418519	GSDMB	39924313	39924718	Seale_Adipocytes_PreDiff_89539	openGene2openGene	RA
metabolic	PreAdipocytes	rs7187776	chr16	28864161	rs7193733	ENSG00000167371	ENST00000567659	PRRT2	28862918	28864636	Seale_Adipocytes_PreDiff_81121	openGene2openGene	T1D
metabolic	PreAdipocytes	rs17607589	chr3	188683350	rs55661102	ENSG00000113916	ENST00000406870	BCL6	188682933	188683448	Seale_Adipocytes_PreDiff_154509	ocr2openGene	ALG
metabolic	PreAdipocytes	rs33993564	chr5	150847337	rs17111376	ENSG00000164591	ENST00000517768	MYOZ3	150847043	150847529	Seale_Adipocytes_PreDiff_179103	openGene2openGene	IBD
metabolic	PreAdipocytes	rs34835	chr16	28554837	rs3859172	ENSG00000188603	ENST00000359984	CLN3	28553738	28554845	Seale_Adipocytes_PreDiff_81104	openGene2openGene	T1D
metabolic	PreAdipocytes	rs2066819	chr12	56299736	rs41423244	ENSG00000135517	ENST00000650166	MIP	56299596	56300874	Seale_Adipocytes_PreDiff_50710	openGene2openGene	PSO
metabolic	PreAdipocytes	rs2298428	chr22	21568075	rs140491	ENSG00000161179	ENST00000398873	YDJC	21567512	21568480	Seale_Adipocytes_PreDiff_135429	openGene2openGene	CEL
metabolic	PreAdipocytes	rs9573641	chr13	75696094	rs7999158	ENSG00000102805	ENST00000636602	CLN5	75695823	75696263	Seale_Adipocytes_PreDiff_61311	ocr2openGene	T1D
metabolic	PreAdipocytes	rs3197999	chr3	49171432	rs4955420	ENSG00000188315	ENST00000479673	C3orf62	49170976	49172122	Seale_Adipocytes_PreDiff_143304	openGene2openGene	IBD
metabolic	PreAdipocytes	rs4821124	chr22	21568075	rs140491	ENSG00000161180	ENST00000425975	CCDC116	21567512	21568480	Seale_Adipocytes_PreDiff_135429	openGene2openGene	PSO
metabolic	PreAdipocytes	rs11643872	chr16	30958165	rs11643872	ENSG00000167395	ENST00000394979	ZNF646	30957034	30958570	Seale_Adipocytes_PreDiff_81348	openGene2openGene	GD
metabolic	PreAdipocytes	rs11643872	chr16	30958165	rs11643872	ENSG00000103507	ENST00000394950	BCKDK	30957034	30958570	Seale_Adipocytes_PreDiff_81348	openGene2openGene	GD
metabolic	PreAdipocytes	rs11643872	chr16	30958165	rs11643872	ENSG00000167395	ENST00000428260	ZNF646	30957034	30958570	Seale_Adipocytes_PreDiff_81348	openGene2openGene	GD
metabolic	PreAdipocytes	rs150254607	chr4	122602677	rs62324191	ENSG00000170917	ENST00000513517	NUDT6	122602349	122602978	Seale_Adipocytes_PreDiff_163467	ocr2openGene	ALG
metabolic	PreAdipocytes	rs11121129	chr1	8212171	rs11121131	ENSG00000116285	ENST00000377482	ERRFI1	8211776	8212352	Seale_Adipocytes_PreDiff_999	ocr2openGene	PSO
metabolic	PreAdipocytes	rs11681718	chr2	102439636	rs56166614	ENSG00000205716	ENST00000421987	FAM183DP	102439335	102439689	Seale_Adipocytes_PreDiff_114370	openGene2openGene	SLE
metabolic	PreAdipocytes	rs11121129	chr1	8212171	rs11121131	ENSG00000116285	ENST00000474874	ERRFI1	8211776	8212352	Seale_Adipocytes_PreDiff_999	ocr2openGene	PSO
metabolic	PreAdipocytes	rs1877030	chr17	39244798	rs11078895	ENSG00000141748	ENST00000578912	ARL5C	39244012	39245372	Seale_Adipocytes_PreDiff_89482	openGene2openGene	RA
metabolic	PreAdipocytes	rs870355	chr17	78169467	rs3794742	ENSG00000141524	ENST00000590494	TMC6	78169361	78170030	Seale_Adipocytes_PreDiff_93706	openGene2openGene	VIT
metabolic	PreAdipocytes	rs11246217	chr11	575408	rs56333810	ENSG00000099849	ENST00000414138	RASSF7	575332	576720	Seale_Adipocytes_PreDiff_34179	openGene2openGene	SLE
metabolic	PreAdipocytes	rs4821124	chr22	21568615	rs2266959	ENSG00000161180	ENST00000607942	CCDC116	21568533	21568872	Seale_Adipocytes_PreDiff_135430	openGene2openGene	PSO
metabolic	PreAdipocytes	rs7187776	chr16	28864161	rs7193733	ENSG00000238045	ENST00000569981	ENSG00000238045	28862918	28864636	Seale_Adipocytes_PreDiff_81121	openGene2openGene	T1D
metabolic	PreAdipocytes	rs10175798	chr2	30225478	rs906868	ENSG00000172954	ENST00000379509	LCLAT1	30225071	30225834	Seale_Adipocytes_PreDiff_109076	ocr2openGene	RA
metabolic	PreAdipocytes	rs12232003	chr12	53180847	rs59218377	ENSG00000288663	ENST00000676632	ENSG00000288663	53179983	53181391	Seale_Adipocytes_PreDiff_50335	openGene2openGene	T1D
metabolic	PreAdipocytes	rs28449958	chr16	28863883	rs11864750	ENSG00000260442	ENST00000686664	ATP2A1-AS1	28862918	28864636	Seale_Adipocytes_PreDiff_81121	openGene2openGene	IBD
metabolic	PreAdipocytes	rs12445568	chr16	30985550	rs12443808	ENSG00000280160	ENST00000624508	ENSG00000280160	30985504	30986201	Seale_Adipocytes_PreDiff_81356	openGene2openGene	PSO
metabolic	PreAdipocytes	rs11089637	chr22	21568167	rs11089620	ENSG00000161179	ENST00000482998	YDJC	21567512	21568480	Seale_Adipocytes_PreDiff_135429	openGene2openGene	RA
metabolic	PreAdipocytes	rs3801810	chr7	26858021	rs3801805	ENSG00000253293	ENST00000283921	HOXA10	26857463	26858264	Seale_Adipocytes_PreDiff_198937	openGene2openGene	CRO
metabolic	PreAdipocytes	rs12232003	chr12	53180847	rs59218377	ENSG00000288663	ENST00000678985	ENSG00000288663	53179983	53181391	Seale_Adipocytes_PreDiff_50335	openGene2openGene	T1D
metabolic	PreAdipocytes	rs3801810	chr7	26858021	rs3801805	ENSG00000253293	ENST00000519593	HOXA10	26857463	26858264	Seale_Adipocytes_PreDiff_198937	openGene2openGene	CRO
metabolic	PreAdipocytes	rs12445568	chr16	31082633	rs750952	ENSG00000099377	ENST00000262520	HSD3B7	31082514	31082857	Seale_Adipocytes_PreDiff_81375	ocr2openGene	PSO
metabolic	PreAdipocytes	rs28449958	chr16	28507775	rs153109	ENSG00000188603	ENST00000566816	CLN3	28507424	28507870	Seale_Adipocytes_PreDiff_81096	openGene2openGene	IBD
metabolic	PreAdipocytes	rs9611565	chr22	41381879	rs2234058	ENSG00000100412	ENST00000679284	ACO2	41380934	41382437	Seale_Adipocytes_PreDiff_137656	openGene2openGene	VIT
metabolic	PreAdipocytes	rs756699	chr5	134114136	rs244656	ENSG00000081059	ENST00000517799	TCF7	134113997	134115375	Seale_Adipocytes_PreDiff_177101	openGene2openGene	MS
metabolic	PreAdipocytes	rs243332	chr16	11256954	rs33989964	ENSG00000038532	ENST00000494853	CLEC16A	11255593	11257003	Seale_Adipocytes_PreDiff_79715	openGene2openGene	CRO
metabolic	PreAdipocytes	rs6752107	chr2	233252023	rs10199278	ENSG00000182600	ENST00000467665	SNORC	233251332	233252194	Seale_Adipocytes_PreDiff_125033	openGene2openGene	CRO
metabolic	PreAdipocytes	rs28449958	chr16	28864161	rs7193733	ENSG00000260442	ENST00000691192	ATP2A1-AS1	28862918	28864636	Seale_Adipocytes_PreDiff_81121	openGene2openGene	IBD
metabolic	PreAdipocytes	rs1463485	chr17	75855927	rs936394	ENSG00000092929	ENST00000586147	UNC13D	75855051	75856194	Seale_Adipocytes_PreDiff_93344	openGene2openGene	SLE
metabolic	PreAdipocytes	rs78037977	chr1	172746562	rs78037977	ENSG00000234741	ENST00000422183	GAS5	172746074	172746720	Seale_Adipocytes_PreDiff_15096	openGene2openGene	VIT
metabolic	PreAdipocytes	rs3218251	chr22	37149465	rs3218251	ENSG00000133466	ENST00000470655	C1QTNF6	37149295	37149478	Seale_Adipocytes_PreDiff_137077	openGene2openGene	RA
metabolic	PreAdipocytes	rs8054198	chr16	10944503	rs8054198	ENSG00000263080	ENST00000572913	ENSG00000263080	10944216	10944916	Seale_Adipocytes_PreDiff_79654	openGene2openGene	SLE
metabolic	PreAdipocytes	rs4690229	chr4	987108	rs11248061	ENSG00000127419	ENST00000513682	TMEM175	986596	987866	Seale_Adipocytes_PreDiff_155617	openGene2openGene	SLE
metabolic	PreAdipocytes	rs4899260	chr14	68816828	rs4899262	ENSG00000072121	ENST00000555452	ZFYVE26	68816242	68817033	Seale_Adipocytes_PreDiff_67387	ocr2openGene	CEL
metabolic	PreAdipocytes	rs13018977	chr2	241345230	rs10188318	ENSG00000286588	ENST00000667920	ENSG00000286588	241345209	241345710	Seale_Adipocytes_PreDiff_126207	ocr2openGene	T1D
metabolic	PreAdipocytes	rs921650	chr17	39924612	rs4065275	ENSG00000073605	ENST00000394175	GSDMB	39924313	39924718	Seale_Adipocytes_PreDiff_89539	openGene2openGene	ALG
metabolic	PreAdipocytes	rs8054198	chr16	10944503	rs8054198	ENSG00000234719	ENST00000673243	NPIPB2	10944216	10944916	Seale_Adipocytes_PreDiff_79654	openGene2openGene	SLE
metabolic	PreAdipocytes	rs1800693	chr12	6341779	rs767455	ENSG00000111321	ENST00000544454	LTBR	6341703	6342325	Seale_Adipocytes_PreDiff_46774	openGene2openGene	MS
metabolic	PreAdipocytes	rs4690229	chr4	960487	rs3733346	ENSG00000249592	ENST00000665579	ENSG00000249592	960137	960531	Seale_Adipocytes_PreDiff_155613	openGene2openGene	SLE
metabolic	PreAdipocytes	rs1800693	chr12	6341779	rs767455	ENSG00000111321	ENST00000444814	LTBR	6341703	6342325	Seale_Adipocytes_PreDiff_46774	openGene2openGene	MS
metabolic	PreAdipocytes	rs11933540	chr4	26086506	rs16878091	ENSG00000168214	ENST00000681856	RBPJ	26086352	26087702	Seale_Adipocytes_PreDiff_158023	ocr2openGene	RA
metabolic	PreAdipocytes	rs11089629	chr22	21568075	rs140491	ENSG00000161179	ENST00000292778	YDJC	21567512	21568480	Seale_Adipocytes_PreDiff_135429	openGene2openGene	SLE
metabolic	PreAdipocytes	rs4899260	chr14	68816828	rs4899262	ENSG00000072121	ENST00000554523	ZFYVE26	68816242	68817033	Seale_Adipocytes_PreDiff_67387	ocr2openGene	CEL
metabolic	PreAdipocytes	rs1800693	chr12	6341779	rs767455	ENSG00000111321	ENST00000545445	LTBR	6341703	6342325	Seale_Adipocytes_PreDiff_46774	openGene2openGene	MS
metabolic	PreAdipocytes	rs2304206	chr19	49677009	rs975484	ENSG00000142534	ENST00000599167	RPS11	49676329	49677369	Seale_Adipocytes_PreDiff_105247	openGene2openGene	VIT
metabolic	PreAdipocytes	rs3883338	chr17	42342884	rs8069645	ENSG00000168610	ENST00000588969	STAT3	42342655	42342936	Seale_Adipocytes_PreDiff_89853	ocr2openGene	IBD
metabolic	PreAdipocytes	rs112006329	chr11	575408	rs56333810	ENSG00000174775	ENST00000482021	HRAS	575332	576720	Seale_Adipocytes_PreDiff_34179	openGene2openGene	SLE
metabolic	PreAdipocytes	rs11089629	chr22	21568615	rs2266959	ENSG00000161179	ENST00000464015	YDJC	21568533	21568872	Seale_Adipocytes_PreDiff_135430	openGene2openGene	SLE
metabolic	PreAdipocytes	rs12445568	chr16	30985551	rs12443627	ENSG00000103510	ENST00000448516	KAT8	30985504	30986201	Seale_Adipocytes_PreDiff_81356	openGene2openGene	PSO
metabolic	PreAdipocytes	rs12445568	chr16	30985550	rs12443808	ENSG00000103510	ENST00000448516	KAT8	30985504	30986201	Seale_Adipocytes_PreDiff_81356	openGene2openGene	PSO
metabolic	PreAdipocytes	rs12445568	chr16	30957268	rs4889599	ENSG00000103510	ENST00000448516	KAT8	30957034	30958570	Seale_Adipocytes_PreDiff_81348	openGene2openGene	PSO
metabolic	PreAdipocytes	rs11089629	chr22	21568855	rs140492	ENSG00000161179	ENST00000482998	YDJC	21568533	21568872	Seale_Adipocytes_PreDiff_135430	openGene2openGene	SLE
metabolic	PreAdipocytes	rs694739	chr11	64285685	rs887314	ENSG00000149781	ENST00000345728	FERMT3	64284302	64286029	Seale_Adipocytes_PreDiff_39152	openGene2openGene	MS
metabolic	PreAdipocytes	rs7552167	chr1	24187123	rs78312791	ENSG00000001460	ENST00000483528	STPG1	24186869	24187975	Seale_Adipocytes_PreDiff_3236	openGene2openGene	PSO
metabolic	PreAdipocytes	rs3801810	chr7	26858021	rs3801805	ENSG00000253552	ENST00000517550	HOXA-AS2	26857463	26858264	Seale_Adipocytes_PreDiff_198937	openGene2openGene	CRO
metabolic	PreAdipocytes	rs8107548	chr19	49388057	rs10411630	ENSG00000104888	ENST00000600601	SLC17A7	49387998	49388295	Seale_Adipocytes_PreDiff_105189	openGene2openGene	MS
metabolic	PreAdipocytes	rs4090390	chr1	173202534	rs11811856	ENSG00000224228	ENST00000432694	ENSG00000224228	173202408	173202881	Seale_Adipocytes_PreDiff_15156	ocr2openGene	ALG
metabolic	PreAdipocytes	rs60542850	chr19	10380676	rs71297581	ENSG00000220201	ENST00000480726	ZGLP1	10380222	10381047	Seale_Adipocytes_PreDiff_101471	openGene2openGene	IBD
metabolic	PreAdipocytes	rs17323934	chr7	26858021	rs3801805	ENSG00000106004	ENST00000222726	HOXA5	26857463	26858264	Seale_Adipocytes_PreDiff_198937	openGene2openGene	T1D
metabolic	PreAdipocytes	rs131658	chr22	21568855	rs140492	ENSG00000161180	ENST00000292779	CCDC116	21568533	21568872	Seale_Adipocytes_PreDiff_135430	openGene2openGene	SLE
metabolic	PreAdipocytes	rs8054198	chr16	10944503	rs8054198	ENSG00000175643	ENST00000648619	RMI2	10944216	10944916	Seale_Adipocytes_PreDiff_79654	openGene2openGene	SLE
metabolic	PreAdipocytes	rs1877030	chr17	39553940	rs11078914	ENSG00000131771	ENST00000579000	PPP1R1B	39553578	39553971	Seale_Adipocytes_PreDiff_89500	ocr2openGene	RA
metabolic	PreAdipocytes	rs58763752	chr10	32938452	rs9417094	ENSG00000229656	ENST00000688627	ITGB1-DT	32937899	32939189	Seale_Adipocytes_PreDiff_25075	openGene2openGene	T1D
metabolic	PreAdipocytes	rs6651252	chr8	128540610	rs2392944	ENSG00000253438	ENST00000643101	PCAT1	128540351	128541030	Seale_Adipocytes_PreDiff_219085	ocr2openGene	SLE
metabolic	PreAdipocytes	rs231725	chr2	203909720	rs3116518	ENSG00000119004	ENST00000356079	CYP20A1	203908953	203910336	Seale_Adipocytes_PreDiff_122096	ocr2openGene	VIT
metabolic	PreAdipocytes	rs508970	chr11	61130440	rs7876	ENSG00000013725	ENST00000542157	CD6	61129729	61130473	Seale_Adipocytes_PreDiff_38739	ocr2openGene	RA
metabolic	PreAdipocytes	rs6012953	chr20	50580065	rs718053	ENSG00000231742	ENST00000664618	LINC01273	50579964	50580290	Seale_Adipocytes_PreDiff_131011	openGene2openGene	VIT
metabolic	PreAdipocytes	rs10068717	chr5	142116150	rs10875596	ENSG00000113552	ENST00000508177	GNPDA1	142115914	142116479	Seale_Adipocytes_PreDiff_178060	ocr2openGene	ALG
metabolic	PreAdipocytes	rs1463485	chr17	75869586	rs56901103	ENSG00000132471	ENST00000589834	WBP2	75869296	75870149	Seale_Adipocytes_PreDiff_93348	ocr2openGene	SLE
metabolic	PreAdipocytes	rs7187776	chr16	28835519	rs56404918	ENSG00000176953	ENST00000565752	NFATC2IP	28834955	28835706	Seale_Adipocytes_PreDiff_81116	openGene2openGene	T1D
metabolic	PreAdipocytes	rs8107548	chr19	49388057	rs10411630	ENSG00000104872	ENST00000596916	PIH1D1	49387998	49388295	Seale_Adipocytes_PreDiff_105189	openGene2openGene	MS
metabolic	PreAdipocytes	rs7948458	chr11	2143103	rs4244809	ENSG00000130598	ENST00000252898	TNNI2	2142885	2143151	Seale_Adipocytes_PreDiff_34449	openGene2openGene	T1D
metabolic	PreAdipocytes	rs13018977	chr2	241345230	rs10188318	ENSG00000168385	ENST00000407971	SEPTIN2	241345209	241345710	Seale_Adipocytes_PreDiff_126207	ocr2openGene	T1D
metabolic	PreAdipocytes	rs930297	chr17	75412743	rs9914731	ENSG00000125445	ENST00000581993	MRPS7	75412596	75413011	Seale_Adipocytes_PreDiff_93268	ocr2openGene	SLE
metabolic	PreAdipocytes	rs7187776	chr16	28835828	rs55830740	ENSG00000176953	ENST00000565919	NFATC2IP	28835787	28835986	Seale_Adipocytes_PreDiff_81117	openGene2openGene	T1D
metabolic	PreAdipocytes	rs1800693	chr12	6341779	rs767455	ENSG00000111319	ENST00000540037	SCNN1A	6341703	6342325	Seale_Adipocytes_PreDiff_46774	openGene2openGene	MS
metabolic	PreAdipocytes	rs59716545	chr17	39924659	rs8076131	ENSG00000073605	ENST00000520542	GSDMB	39924313	39924718	Seale_Adipocytes_PreDiff_89539	openGene2openGene	RA
metabolic	PreAdipocytes	rs34659678	chr6	111564549	rs2179070	ENSG00000231889	ENST00000442928	TRAF3IP2-AS1	111564425	111564972	Seale_Adipocytes_PreDiff_190716	openGene2openGene	IBD
metabolic	PreAdipocytes	rs9357156	chr6	33081144	rs7770370	ENSG00000223865	ENST00000469120	HLA-DPB1	33080202	33081268	Seale_Adipocytes_PreDiff_185627	openGene2openGene	GD
metabolic	PreAdipocytes	rs17323934	chr7	26858021	rs3801805	ENSG00000253293	ENST00000283921	HOXA10	26857463	26858264	Seale_Adipocytes_PreDiff_198937	openGene2openGene	T1D
metabolic	PreAdipocytes	rs17323934	chr7	26858021	rs3801805	ENSG00000253293	ENST00000519593	HOXA10	26857463	26858264	Seale_Adipocytes_PreDiff_198937	openGene2openGene	T1D
metabolic	PreAdipocytes	rs116660017	chr1	161487732	rs75548213	ENSG00000143226	ENST00000471026	FCGR2A	161487072	161487825	Seale_Adipocytes_PreDiff_13964	ocr2openGene	SLE
metabolic	PreAdipocytes	rs55726902	chr12	47801668	rs2544030	ENSG00000257433	ENST00000552502	RPAP3-DT	47801589	47802060	Seale_Adipocytes_PreDiff_49666	openGene2openGene	ALG
metabolic	PreAdipocytes	rs508970	chr11	61130440	rs7876	ENSG00000006118	ENST00000543732	TMEM132A	61129729	61130473	Seale_Adipocytes_PreDiff_38739	ocr2openGene	RA
metabolic	PreAdipocytes	rs508970	chr11	61130440	rs7876	ENSG00000006118	ENST00000540276	TMEM132A	61129729	61130473	Seale_Adipocytes_PreDiff_38739	ocr2openGene	RA
metabolic	PreAdipocytes	rs5952553	chrX	49292015	rs67389719	ENSG00000286031	ENST00000652581	ENSG00000286031	49291715	49292303	Seale_Adipocytes_PreDiff_233844	ocr2openGene	VIT
metabolic	PreAdipocytes	rs60920700	chr3	119559610	rs41271391	ENSG00000138495	ENST00000497116	COX17	119559474	119560007	Seale_Adipocytes_PreDiff_148126	openGene2openGene	VIT
metabolic	PreAdipocytes	rs3197999	chr3	49455048	rs9841110	ENSG00000188315	ENST00000343010	C3orf62	49455023	49455280	Seale_Adipocytes_PreDiff_143333	ocr2openGene	IBD
metabolic	PreAdipocytes	rs4810485	chr20	46118343	rs1883832	ENSG00000080189	ENST00000480329	SLC35C2	46117725	46118828	Seale_Adipocytes_PreDiff_130436	openGene2openGene	SLE
metabolic	PreAdipocytes	rs3197999	chr3	49455048	rs9841110	ENSG00000188315	ENST00000436325	C3orf62	49455023	49455280	Seale_Adipocytes_PreDiff_143333	ocr2openGene	IBD
metabolic	PreAdipocytes	rs150254607	chr4	122602677	rs62324191	ENSG00000170917	ENST00000339154	NUDT6	122602349	122602978	Seale_Adipocytes_PreDiff_163467	ocr2openGene	ALG
metabolic	PreAdipocytes	rs7668577	chr4	26088753	rs7441808	ENSG00000168214	ENST00000512351	RBPJ	26088397	26088970	Seale_Adipocytes_PreDiff_158024	ocr2openGene	T1D
metabolic	PreAdipocytes	rs3748817	chr1	2629464	rs4648659	ENSG00000142611	ENST00000606170	PRDM16	2629418	2629593	Seale_Adipocytes_PreDiff_334	openGene2openGene	MS
metabolic	PreAdipocytes	rs1877030	chr17	39244798	rs11078895	ENSG00000141748	ENST00000581255	ARL5C	39244012	39245372	Seale_Adipocytes_PreDiff_89482	openGene2openGene	RA
metabolic	PreAdipocytes	rs2736336	chr8	11480957	rs35393613	ENSG00000154319	ENST00000648766	FAM167A	11480873	11481426	Seale_Adipocytes_PreDiff_210025	openGene2openGene	SLE
metabolic	PreAdipocytes	rs4821124	chr22	21568167	rs11089620	ENSG00000161180	ENST00000292779	CCDC116	21567512	21568480	Seale_Adipocytes_PreDiff_135429	openGene2openGene	PSO
metabolic	PreAdipocytes	rs231389	chr2	203782538	rs749933	ENSG00000173166	ENST00000419464	RAPH1	203781955	203782715	Seale_Adipocytes_PreDiff_122077	openGene2openGene	T1D
metabolic	PreAdipocytes	rs231389	chr2	203782538	rs749933	ENSG00000173166	ENST00000418114	RAPH1	203781955	203782715	Seale_Adipocytes_PreDiff_122077	openGene2openGene	T1D
metabolic	PreAdipocytes	rs78037977	chr1	172746562	rs78037977	ENSG00000234741	ENST00000685159	GAS5	172746074	172746720	Seale_Adipocytes_PreDiff_15096	openGene2openGene	VIT
metabolic	PreAdipocytes	rs112006329	chr11	575408	rs56333810	ENSG00000099849	ENST00000414138	RASSF7	575332	576720	Seale_Adipocytes_PreDiff_34179	openGene2openGene	SLE
metabolic	PreAdipocytes	rs28449958	chr16	28507775	rs153109	ENSG00000188603	ENST00000637110	CLN3	28507424	28507870	Seale_Adipocytes_PreDiff_81096	openGene2openGene	IBD
metabolic	PreAdipocytes	rs2762051	chr13	50230580	rs2066656	ENSG00000136104	ENST00000644297	RNASEH2B	50229932	50230661	Seale_Adipocytes_PreDiff_60387	ocr2openGene	CEL
metabolic	PreAdipocytes	rs243332	chr16	11255821	rs243332	ENSG00000038532	ENST00000463896	CLEC16A	11255593	11257003	Seale_Adipocytes_PreDiff_79715	openGene2openGene	CRO
metabolic	PreAdipocytes	rs3801810	chr7	26858021	rs3801805	ENSG00000213786	ENST00000396362	NHP2P2	26857463	26858264	Seale_Adipocytes_PreDiff_198937	openGene2openGene	CRO
metabolic	PreAdipocytes	rs10174949	chr2	8302417	rs891058	ENSG00000235092	ENST00000669696	ID2-AS1	8301937	8302641	Seale_Adipocytes_PreDiff_106695	ocr2openGene	ALG
metabolic	PreAdipocytes	rs12232003	chr12	53180847	rs59218377	ENSG00000288663	ENST00000676527	ENSG00000288663	53179983	53181391	Seale_Adipocytes_PreDiff_50335	openGene2openGene	T1D
metabolic	PreAdipocytes	rs12946510	chr17	39754115	rs2941522	ENSG00000131748	ENST00000578577	STARD3	39753752	39754994	Seale_Adipocytes_PreDiff_89533	ocr2openGene	MS
metabolic	PreAdipocytes	rs11246217	chr11	575408	rs56333810	ENSG00000185507	ENST00000348655	IRF7	575332	576720	Seale_Adipocytes_PreDiff_34179	openGene2openGene	SLE
metabolic	PreAdipocytes	rs112006329	chr11	575408	rs56333810	ENSG00000161328	ENST00000270115	LRRC56	575332	576720	Seale_Adipocytes_PreDiff_34179	openGene2openGene	SLE
metabolic	PreAdipocytes	rs663743	chr11	64285685	rs887314	ENSG00000149781	ENST00000279227	FERMT3	64284302	64286029	Seale_Adipocytes_PreDiff_39152	openGene2openGene	T1D
metabolic	PreAdipocytes	rs4943794	chr13	40646618	rs9549246	ENSG00000252812	ENST00000517003	RN7SKP2	40646454	40646840	Seale_Adipocytes_PreDiff_59495	ocr2openGene	ALG
metabolic	PreAdipocytes	rs5758343	chr22	41517840	rs17367716	ENSG00000100412	ENST00000396512	ACO2	41517693	41518155	Seale_Adipocytes_PreDiff_137675	openGene2openGene	ALG
metabolic	PreAdipocytes	rs12720356	chr19	10380329	rs2304257	ENSG00000267607	ENST00000589379	ENSG00000267607	10380222	10381047	Seale_Adipocytes_PreDiff_101471	openGene2openGene	T1D
metabolic	PreAdipocytes	rs2495365	chr1	2556327	rs2227313	ENSG00000157870	ENST00000419916	PRXL2B	2555573	2557170	Seale_Adipocytes_PreDiff_319	openGene2openGene	UC
metabolic	PreAdipocytes	rs1463485	chr17	75854333	rs9894009	ENSG00000092929	ENST00000591563	UNC13D	75854108	75854399	Seale_Adipocytes_PreDiff_93343	openGene2openGene	SLE
metabolic	PreAdipocytes	rs12927355	chr16	11084388	rs9929994	ENSG00000175643	ENST00000572173	RMI2	11084330	11085010	Seale_Adipocytes_PreDiff_79683	ocr2openGene	MS
metabolic	PreAdipocytes	rs1036207	chr5	142145181	rs249643	ENSG00000113578	ENST00000494344	FGF1	142145104	142145714	Seale_Adipocytes_PreDiff_178063	openGene2openGene	MS
metabolic	PreAdipocytes	rs78037977	chr1	172746562	rs78037977	ENSG00000234741	ENST00000442067	GAS5	172746074	172746720	Seale_Adipocytes_PreDiff_15096	openGene2openGene	VIT
metabolic	PreAdipocytes	rs5758343	chr22	41517840	rs17367716	ENSG00000100412	ENST00000678688	ACO2	41517693	41518155	Seale_Adipocytes_PreDiff_137675	openGene2openGene	ALG
metabolic	PreAdipocytes	rs2736337	chr8	11480957	rs35393613	ENSG00000154319	ENST00000648766	FAM167A	11480873	11481426	Seale_Adipocytes_PreDiff_210025	openGene2openGene	RA
metabolic	PreAdipocytes	rs2495365	chr1	2566200	imm_1_2476777	ENSG00000157873	ENST00000475523	TNFRSF14	2566100	2566636	Seale_Adipocytes_PreDiff_321	openGene2openGene	UC
metabolic	PreAdipocytes	rs4810485	chr20	46111557	rs6074022	ENSG00000213820	ENST00000440687	RPL13P2	46111106	46111694	Seale_Adipocytes_PreDiff_130435	ocr2openGene	MS
metabolic	PreAdipocytes	rs7120737	chr11	47586360	rs77465292	ENSG00000172247	ENST00000302514	C1QTNF4	47586060	47586894	Seale_Adipocytes_PreDiff_38255	openGene2openGene	MS
metabolic	PreAdipocytes	rs5758343	chr22	41517840	rs17367716	ENSG00000100412	ENST00000677698	ACO2	41517693	41518155	Seale_Adipocytes_PreDiff_137675	openGene2openGene	ALG
metabolic	PreAdipocytes	rs2495365	chr1	2566239	rs11577783	ENSG00000157873	ENST00000475523	TNFRSF14	2566100	2566636	Seale_Adipocytes_PreDiff_321	openGene2openGene	UC
metabolic	PreAdipocytes	rs12445568	chr16	31072003	rs6565217	ENSG00000099377	ENST00000297679	HSD3B7	31071809	31072265	Seale_Adipocytes_PreDiff_81370	openGene2openGene	PSO
metabolic	PreAdipocytes	rs78037977	chr1	172746562	rs78037977	ENSG00000234741	ENST00000687549	GAS5	172746074	172746720	Seale_Adipocytes_PreDiff_15096	openGene2openGene	VIT
metabolic	PreAdipocytes	rs757024	chr22	30196498	rs713875	ENSG00000128342	ENST00000249075	LIF	30195833	30197175	Seale_Adipocytes_PreDiff_136317	ocr2openGene	HT
metabolic	PreAdipocytes	rs533646	chr11	118689861	rs4938530	ENSG00000110375	ENST00000534788	UPK2	118689682	118690551	Seale_Adipocytes_PreDiff_44038	openGene2openGene	MS
metabolic	PreAdipocytes	rs533646	chr11	118679308	rs543413	ENSG00000110375	ENST00000264031	UPK2	118678869	118679357	Seale_Adipocytes_PreDiff_44036	openGene2openGene	MS
metabolic	PreAdipocytes	rs33980500	chr6	111592059	rs33980500	ENSG00000231889	ENST00000420651	TRAF3IP2-AS1	111591339	111592539	Seale_Adipocytes_PreDiff_190725	ocr2openGene	PSO
metabolic	PreAdipocytes	rs793108	chr10	31133742	rs3839909	ENSG00000237036	ENST00000424191	ZEB1-AS1	31133636	31134484	Seale_Adipocytes_PreDiff_24940	ocr2openGene	MS
metabolic	PreAdipocytes	rs243323	chr16	11255821	rs243332	ENSG00000182108	ENST00000570440	DEXI	11255593	11257003	Seale_Adipocytes_PreDiff_79715	openGene2openGene	SLE
metabolic	PreAdipocytes	rs12445568	chr16	30985550	rs12443808	ENSG00000167397	ENST00000394975	VKORC1	30985504	30986201	Seale_Adipocytes_PreDiff_81356	openGene2openGene	PSO
metabolic	PreAdipocytes	rs3883338	chr17	42342884	rs8069645	ENSG00000168610	ENST00000677820	STAT3	42342655	42342936	Seale_Adipocytes_PreDiff_89853	ocr2openGene	IBD
metabolic	PreAdipocytes	rs793108	chr10	31133742	rs3839909	ENSG00000148516	ENST00000558863	ZEB1	31133636	31134484	Seale_Adipocytes_PreDiff_24940	ocr2openGene	MS
metabolic	PreAdipocytes	rs4976646	chr5	177363161	rs67111717	ENSG00000213347	ENST00000503473	MXD3	177363015	177363511	Seale_Adipocytes_PreDiff_181646	ocr2openGene	MS
metabolic	PreAdipocytes	rs3801810	chr7	26858021	rs3801805	ENSG00000253552	ENST00000658768	HOXA-AS2	26857463	26858264	Seale_Adipocytes_PreDiff_198937	openGene2openGene	CRO
metabolic	PreAdipocytes	rs4976646	chr5	177367190	rs12654812	ENSG00000213347	ENST00000423571	MXD3	177366662	177367617	Seale_Adipocytes_PreDiff_181647	openGene2openGene	MS
metabolic	PreAdipocytes	rs3801810	chr7	26853905	rs3213853	ENSG00000253552	ENST00000517550	HOXA-AS2	26853839	26854094	Seale_Adipocytes_PreDiff_198935	openGene2openGene	CRO
metabolic	PreAdipocytes	rs3197999	chr3	50148075	rs11714286	ENSG00000001617	ENST00000434342	SEMA3F	50147979	50148191	Seale_Adipocytes_PreDiff_143420	ocr2openGene	IBD
metabolic	PreAdipocytes	rs3801810	chr7	26853905	rs3213853	ENSG00000253552	ENST00000517641	HOXA-AS2	26853839	26854094	Seale_Adipocytes_PreDiff_198935	openGene2openGene	CRO
metabolic	PreAdipocytes	rs11675538	chr2	65431010	rs12993075	ENSG00000198369	ENST00000474228	SPRED2	65430583	65431439	Seale_Adipocytes_PreDiff_111855	ocr2openGene	UC
metabolic	PreAdipocytes	rs4976646	chr5	177367190	rs12654812	ENSG00000213347	ENST00000509339	MXD3	177366662	177367617	Seale_Adipocytes_PreDiff_181647	openGene2openGene	MS
metabolic	PreAdipocytes	rs13098911	chr3	46210076	rs34724655	ENSG00000163820	ENST00000691721	FYCO1	46209799	46210396	Seale_Adipocytes_PreDiff_142994	openGene2openGene	CEL
metabolic	PreAdipocytes	rs9926533	chr16	31093188	rs8050894	ENSG00000103496	ENST00000394998	STX4	31093164	31093384	Seale_Adipocytes_PreDiff_81378	openGene2openGene	SLE
metabolic	PreAdipocytes	rs10760123	chr9	120928679	rs3761849	ENSG00000119403	ENST00000478371	PHF19	120928420	120929366	Seale_Adipocytes_PreDiff_228576	openGene2openGene	ALG
metabolic	PreAdipocytes	rs2256814	chr20	63739379	rs6122159	ENSG00000101246	ENST00000618568	ARFRP1	63739313	63741404	Seale_Adipocytes_PreDiff_132452	openGene2openGene	MS
metabolic	PreAdipocytes	rs17323934	chr7	26850243	rs17376018	ENSG00000106004	ENST00000222726	HOXA5	26850133	26850680	Seale_Adipocytes_PreDiff_198934	ocr2openGene	T1D
metabolic	PreAdipocytes	rs17323934	chr7	26857820	rs3801807	ENSG00000106004	ENST00000520854	HOXA5	26857463	26858264	Seale_Adipocytes_PreDiff_198937	openGene2openGene	T1D
metabolic	PreAdipocytes	rs3748816	chr1	2629464	rs4648659	ENSG00000142606	ENST00000378412	MMEL1	2629418	2629593	Seale_Adipocytes_PreDiff_334	openGene2openGene	CEL
metabolic	PreAdipocytes	rs3783782	chr14	61494426	rs60555308	ENSG00000100644	ENST00000323441	HIF1A	61493914	61494473	Seale_Adipocytes_PreDiff_66703	openGene2openGene	RA
metabolic	PreAdipocytes	rs34835	chr16	28554346	rs7191618	ENSG00000188603	ENST00000564574	CLN3	28553738	28554845	Seale_Adipocytes_PreDiff_81104	openGene2openGene	T1D
metabolic	PreAdipocytes	rs1877030	chr17	39553940	rs11078914	ENSG00000131771	ENST00000583446	PPP1R1B	39553578	39553971	Seale_Adipocytes_PreDiff_89500	ocr2openGene	RA
metabolic	PreAdipocytes	rs243323	chr16	11256954	rs33989964	ENSG00000038532	ENST00000465491	CLEC16A	11255593	11257003	Seale_Adipocytes_PreDiff_79715	openGene2openGene	SLE
metabolic	PreAdipocytes	rs17323934	chr7	26858021	rs3801805	ENSG00000253552	ENST00000524048	HOXA-AS2	26857463	26858264	Seale_Adipocytes_PreDiff_198937	openGene2openGene	T1D
metabolic	PreAdipocytes	rs181826	chr5	142116150	rs10875596	ENSG00000113552	ENST00000503794	GNPDA1	142115914	142116479	Seale_Adipocytes_PreDiff_178060	ocr2openGene	CRO
metabolic	PreAdipocytes	rs231725	chr2	203909720	rs3116518	ENSG00000119004	ENST00000461371	CYP20A1	203908953	203910336	Seale_Adipocytes_PreDiff_122096	ocr2openGene	VIT
metabolic	PreAdipocytes	rs7948458	chr11	2143103	rs4244809	ENSG00000130598	ENST00000381905	TNNI2	2142885	2143151	Seale_Adipocytes_PreDiff_34449	openGene2openGene	T1D
metabolic	PreAdipocytes	rs12720356	chr19	10380329	rs2304257	ENSG00000105364	ENST00000592071	MRPL4	10380222	10381047	Seale_Adipocytes_PreDiff_101471	openGene2openGene	PSO
metabolic	PreAdipocytes	rs12445568	chr16	31033576	rs12445650	ENSG00000167394	ENST00000426488	ZNF668	31032709	31034507	Seale_Adipocytes_PreDiff_81365	openGene2openGene	PSO
metabolic	PreAdipocytes	rs930297	chr17	75412743	rs9914731	ENSG00000125445	ENST00000579761	MRPS7	75412596	75413011	Seale_Adipocytes_PreDiff_93268	ocr2openGene	SLE
metabolic	PreAdipocytes	rs3197999	chr3	50299601	rs34136796	ENSG00000068001	ENST00000357750	HYAL2	50298904	50300262	Seale_Adipocytes_PreDiff_143452	openGene2openGene	IBD
metabolic	PreAdipocytes	rs13018977	chr2	241345437	rs66515651	ENSG00000168385	ENST00000461048	SEPTIN2	241345209	241345710	Seale_Adipocytes_PreDiff_126207	ocr2openGene	T1D
metabolic	PreAdipocytes	rs10770143	chr11	2175882	rs7482891	ENSG00000180176	ENST00000352909	TH	2175748	2176036	Seale_Adipocytes_PreDiff_34455	ocr2openGene	T1D
metabolic	PreAdipocytes	rs12720356	chr19	10380329	rs2304257	ENSG00000105376	ENST00000588912	ICAM5	10380222	10381047	Seale_Adipocytes_PreDiff_101471	openGene2openGene	T1D
metabolic	PreAdipocytes	rs17323934	chr7	26857820	rs3801807	ENSG00000253293	ENST00000521421	HOXA10	26857463	26858264	Seale_Adipocytes_PreDiff_198937	openGene2openGene	T1D
metabolic	PreAdipocytes	rs11154801	chr6	135497759	rs13197384	ENSG00000237596	ENST00000655618	ENSG00000237596	135497344	135498715	Seale_Adipocytes_PreDiff_192748	openGene2openGene	MS
metabolic	PreAdipocytes	rs28449958	chr16	28835545	rs55719896	ENSG00000176953	ENST00000564978	NFATC2IP	28834955	28835706	Seale_Adipocytes_PreDiff_81116	openGene2openGene	IBD
metabolic	PreAdipocytes	rs12599402	chr16	11032878	rs11859698	ENSG00000038532	ENST00000494853	CLEC16A	11032541	11034721	Seale_Adipocytes_PreDiff_79672	ocr2openGene	SLE
metabolic	PreAdipocytes	rs6756736	chr2	43328666	rs6744746	ENSG00000232202	ENST00000453565	CHORDC1P1	43328470	43329113	Seale_Adipocytes_PreDiff_110255	ocr2openGene	SLE
metabolic	PreAdipocytes	rs17607589	chr3	188683350	rs55661102	ENSG00000113916	ENST00000480458	BCL6	188682933	188683448	Seale_Adipocytes_PreDiff_154509	ocr2openGene	ALG
metabolic	PreAdipocytes	rs7187776	chr16	28835828	rs55830740	ENSG00000176953	ENST00000564978	NFATC2IP	28835787	28835986	Seale_Adipocytes_PreDiff_81117	openGene2openGene	T1D
metabolic	PreAdipocytes	rs181826	chr5	142116150	rs10875596	ENSG00000113552	ENST00000507107	GNPDA1	142115914	142116479	Seale_Adipocytes_PreDiff_178060	ocr2openGene	CRO
metabolic	PreAdipocytes	rs10770143	chr11	2175882	rs7482891	ENSG00000180176	ENST00000416223	TH	2175748	2176036	Seale_Adipocytes_PreDiff_34455	openGene2openGene	T1D
metabolic	PreAdipocytes	rs9808753	chr21	33404135	rs9975473	ENSG00000159110	ENST00000683941	IFNAR2	33403132	33404531	Seale_Adipocytes_PreDiff_133626	ocr2openGene	MS
metabolic	PreAdipocytes	rs60920700	chr3	119559621	rs16829980	ENSG00000138495	ENST00000497116	COX17	119559474	119560007	Seale_Adipocytes_PreDiff_148126	openGene2openGene	VIT
metabolic	PreAdipocytes	rs917997	chr2	102452327	rs7559479	ENSG00000205716	ENST00000421987	FAM183DP	102452138	102452386	Seale_Adipocytes_PreDiff_114373	ocr2openGene	CEL
metabolic	PreAdipocytes	rs28414437	chr14	80996305	rs4903961	ENSG00000284959	ENST00000652775	ENSG00000284959	80996214	80996788	Seale_Adipocytes_PreDiff_68620	ocr2openGene	GD
metabolic	PreAdipocytes	rs59716545	chr17	39868373	rs11557466	ENSG00000167914	ENST00000577447	GSDMA	39868110	39868404	Seale_Adipocytes_PreDiff_89536	openGene2openGene	RA
metabolic	PreAdipocytes	rs11121129	chr1	8212171	rs11121131	ENSG00000116285	ENST00000487559	ERRFI1	8211776	8212352	Seale_Adipocytes_PreDiff_999	ocr2openGene	PSO
metabolic	PreAdipocytes	rs12421615	chr11	64285685	rs887314	ENSG00000182450	ENST00000545838	KCNK4	64284302	64286029	Seale_Adipocytes_PreDiff_39152	openGene2openGene	VIT
metabolic	PreAdipocytes	rs1877030	chr17	39244798	rs11078895	ENSG00000141748	ENST00000581554	ARL5C	39244012	39245372	Seale_Adipocytes_PreDiff_89482	openGene2openGene	RA
metabolic	PreAdipocytes	rs1453560	chr17	39739722	rs9896940	ENSG00000141741	ENST00000474210	MIEN1	39738548	39740265	Seale_Adipocytes_PreDiff_89529	openGene2openGene	SLE
metabolic	PreAdipocytes	rs3122605	chr1	206770623	rs3024493	ENSG00000226945	ENST00000446057	ENSG00000226945	206770530	206770894	Seale_Adipocytes_PreDiff_18046	openGene2openGene	SLE
metabolic	PreAdipocytes	rs11590283	chr1	1308516	rs61766198	ENSG00000169962	ENST00000339381	TAS1R3	1307457	1308834	Seale_Adipocytes_PreDiff_102	openGene2openGene	SLE
metabolic	PreAdipocytes	rs4252665	chr17	39739722	rs9896940	ENSG00000141741	ENST00000498164	MIEN1	39738548	39740265	Seale_Adipocytes_PreDiff_89529	openGene2openGene	SLE
metabolic	PreAdipocytes	rs2066819	chr12	56233835	rs75274818	ENSG00000139645	ENST00000551023	ANKRD52	56233607	56233882	Seale_Adipocytes_PreDiff_50700	openGene2openGene	PSO
metabolic	PreAdipocytes	rs17849502	chr1	183471396	rs41272536	ENSG00000162704	ENST00000462965	ARPC5	183471092	183472928	Seale_Adipocytes_PreDiff_16193	openGene2openGene	SLE
metabolic	PreAdipocytes	rs864537	chr1	167439877	rs840015	ENSG00000143190	ENST00000492850	POU2F1	167439290	167440025	Seale_Adipocytes_PreDiff_14548	openGene2openGene	CEL
metabolic	PreAdipocytes	rs12232003	chr12	53180847	rs59218377	ENSG00000288663	ENST00000679196	ENSG00000288663	53179983	53181391	Seale_Adipocytes_PreDiff_50335	openGene2openGene	T1D
metabolic	PreAdipocytes	rs1463485	chr17	75854333	rs9894009	ENSG00000092929	ENST00000586147	UNC13D	75854108	75854399	Seale_Adipocytes_PreDiff_93343	openGene2openGene	SLE
metabolic	PreAdipocytes	rs9611565	chr22	41381879	rs2234058	ENSG00000100412	ENST00000676883	ACO2	41380934	41382437	Seale_Adipocytes_PreDiff_137656	openGene2openGene	VIT
metabolic	PreAdipocytes	rs11246217	chr11	575800	rs34793529	ENSG00000161328	ENST00000270115	LRRC56	575332	576720	Seale_Adipocytes_PreDiff_34179	openGene2openGene	SLE
metabolic	PreAdipocytes	rs28449958	chr16	28863226	rs62037367	ENSG00000260442	ENST00000561547	ATP2A1-AS1	28862918	28864636	Seale_Adipocytes_PreDiff_81121	openGene2openGene	IBD
metabolic	PreAdipocytes	rs78037977	chr1	172746562	rs78037977	ENSG00000234741	ENST00000412059	GAS5	172746074	172746720	Seale_Adipocytes_PreDiff_15096	openGene2openGene	VIT
metabolic	PreAdipocytes	rs11246217	chr11	575408	rs56333810	ENSG00000185507	ENST00000397570	IRF7	575332	576720	Seale_Adipocytes_PreDiff_34179	openGene2openGene	SLE
metabolic	PreAdipocytes	rs9611565	chr22	41414166	rs132920	ENSG00000100412	ENST00000676748	ACO2	41412942	41414620	Seale_Adipocytes_PreDiff_137660	ocr2openGene	VIT
metabolic	PreAdipocytes	rs57095329	chr5	160467536	rs73318382	ENSG00000113328	ENST00000506186	CCNG1	160467437	160468440	Seale_Adipocytes_PreDiff_180084	openGene2openGene	SLE
metabolic	PreAdipocytes	rs1569723	chr20	46118343	rs1883832	ENSG00000080189	ENST00000420518	SLC35C2	46117725	46118828	Seale_Adipocytes_PreDiff_130436	openGene2openGene	GD
metabolic	PreAdipocytes	rs10068717	chr5	142145415	rs249642	ENSG00000113578	ENST00000441680	FGF1	142145104	142145714	Seale_Adipocytes_PreDiff_178063	openGene2openGene	ALG
metabolic	PreAdipocytes	rs28449958	chr16	28835519	rs56404918	ENSG00000168488	ENST00000564162	ATXN2L	28834955	28835706	Seale_Adipocytes_PreDiff_81116	openGene2openGene	IBD
metabolic	PreAdipocytes	rs5758343	chr22	41517840	rs17367716	ENSG00000100412	ENST00000678819	ACO2	41517693	41518155	Seale_Adipocytes_PreDiff_137675	openGene2openGene	ALG
metabolic	PreAdipocytes	rs2542162	chr18	12884344	rs2292759	ENSG00000175354	ENST00000591497	PTPN2	12883336	12884566	Seale_Adipocytes_PreDiff_95624	openGene2openGene	T1D
metabolic	PreAdipocytes	rs2266959	chr22	21568167	rs11089620	ENSG00000161180	ENST00000425975	CCDC116	21567512	21568480	Seale_Adipocytes_PreDiff_135429	openGene2openGene	JIA
metabolic	PreAdipocytes	rs4690229	chr4	987108	rs11248061	ENSG00000127419	ENST00000514453	TMEM175	986596	987866	Seale_Adipocytes_PreDiff_155617	openGene2openGene	SLE
metabolic	PreAdipocytes	rs78037977	chr1	172746562	rs78037977	ENSG00000234741	ENST00000693450	GAS5	172746074	172746720	Seale_Adipocytes_PreDiff_15096	openGene2openGene	VIT
metabolic	PreAdipocytes	rs7120737	chr11	47510332	rs4752843	ENSG00000149187	ENST00000534614	CELF1	47510205	47510510	Seale_Adipocytes_PreDiff_38238	ocr2openGene	MS
metabolic	PreAdipocytes	rs7120737	chr11	47565510	rs11039300	ENSG00000149187	ENST00000358597	CELF1	47565126	47566346	Seale_Adipocytes_PreDiff_38251	openGene2openGene	MS
metabolic	PreAdipocytes	rs11933540	chr4	26086506	rs16878091	ENSG00000168214	ENST00000509158	RBPJ	26086352	26087702	Seale_Adipocytes_PreDiff_158023	ocr2openGene	RA
metabolic	PreAdipocytes	rs2736337	chr8	11480302	rs558245864	ENSG00000154319	ENST00000648766	FAM167A	11479692	11480800	Seale_Adipocytes_PreDiff_210024	openGene2openGene	RA
metabolic	PreAdipocytes	rs11714843	chr3	119525087	rs1599796	ENSG00000286584	ENST00000673748	ENSG00000286584	119524985	119525273	Seale_Adipocytes_PreDiff_148124	ocr2openGene	JIA
metabolic	PreAdipocytes	rs131658	chr22	21568075	rs140491	ENSG00000161179	ENST00000292778	YDJC	21567512	21568480	Seale_Adipocytes_PreDiff_135429	openGene2openGene	SLE
metabolic	PreAdipocytes	rs7130753	chr11	111602364	rs59921976	ENSG00000086848	ENST00000532425	ALG9	111601918	111603188	Seale_Adipocytes_PreDiff_43252	openGene2openGene	ALG
metabolic	PreAdipocytes	rs34840245	chr6	34887971	rs1051115	ENSG00000124678	ENST00000611141	TCP11	34887655	34888515	Seale_Adipocytes_PreDiff_185851	openGene2openGene	SLE
metabolic	PreAdipocytes	rs10663129	chr3	141456114	rs1077181	ENSG00000177311	ENST00000512276	ZBTB38	141455870	141456786	Seale_Adipocytes_PreDiff_150486	openGene2openGene	ALG
metabolic	PreAdipocytes	rs74610550	chr19	1180566	rs72977562	ENSG00000167468	ENST00000614791	GPX4	1180513	1180920	Seale_Adipocytes_PreDiff_100218	ocr2openGene	CRO
metabolic	PreAdipocytes	rs10849448	chr12	6384185	rs10849448	ENSG00000067182	ENST00000539372	TNFRSF1A	6383581	6384619	Seale_Adipocytes_PreDiff_46783	openGene2openGene	JIA
metabolic	PreAdipocytes	rs3801810	chr7	26865151	rs73069540	ENSG00000233429	ENST00000495032	HOTAIRM1	26864205	26865220	Seale_Adipocytes_PreDiff_198938	openGene2openGene	CRO
metabolic	PreAdipocytes	rs533646	chr11	118689861	rs4938530	ENSG00000110375	ENST00000264031	UPK2	118689682	118690551	Seale_Adipocytes_PreDiff_44038	openGene2openGene	MS
metabolic	PreAdipocytes	rs1800693	chr12	6341779	rs767455	ENSG00000111321	ENST00000543190	LTBR	6341703	6342325	Seale_Adipocytes_PreDiff_46774	openGene2openGene	MS
metabolic	PreAdipocytes	rs3801810	chr7	26853905	rs3213853	ENSG00000253552	ENST00000522193	HOXA-AS2	26853839	26854094	Seale_Adipocytes_PreDiff_198935	ocr2openGene	CRO
metabolic	PreAdipocytes	rs3748816	chr1	2628150	rs12730932	ENSG00000237058	ENST00000427302	MMEL1-AS1	2628116	2628509	Seale_Adipocytes_PreDiff_333	openGene2openGene	CEL
metabolic	PreAdipocytes	rs2304206	chr19	49677009	rs975484	ENSG00000142534	ENST00000602252	RPS11	49676329	49677369	Seale_Adipocytes_PreDiff_105247	openGene2openGene	VIT
metabolic	PreAdipocytes	rs11246217	chr11	575800	rs34793529	ENSG00000174775	ENST00000482021	HRAS	575332	576720	Seale_Adipocytes_PreDiff_34179	openGene2openGene	SLE
metabolic	PreAdipocytes	rs4646776	chr12	111792215	rs4646776	ENSG00000111271	ENST00000512792	ACAD10	111791965	111792602	Seale_Adipocytes_PreDiff_55292	openGene2openGene	GD
metabolic	PreAdipocytes	rs3883338	chr17	42342884	rs8069645	ENSG00000168610	ENST00000677603	STAT3	42342655	42342936	Seale_Adipocytes_PreDiff_89853	ocr2openGene	IBD
metabolic	PreAdipocytes	rs12445568	chr16	30985551	rs12443627	ENSG00000167397	ENST00000394971	VKORC1	30985504	30986201	Seale_Adipocytes_PreDiff_81356	openGene2openGene	PSO
metabolic	PreAdipocytes	rs12156002	chr8	128170598	rs7016362	ENSG00000136997	ENST00000524013	MYC	128170489	128170819	Seale_Adipocytes_PreDiff_219043	ocr2openGene	SLE
metabolic	PreAdipocytes	rs3197999	chr3	50170973	rs3774750	ENSG00000001617	ENST00000434342	SEMA3F	50170748	50171079	Seale_Adipocytes_PreDiff_143425	openGene2openGene	IBD
metabolic	PreAdipocytes	rs4686953	chr3	188362632	rs7628982	ENSG00000234076	ENST00000444488	TPRG1-AS1	188362432	188362910	Seale_Adipocytes_PreDiff_154468	ocr2openGene	MS
metabolic	PreAdipocytes	rs3801810	chr7	26858021	rs3801805	ENSG00000274396	ENST00000617934	ENSG00000274396	26857463	26858264	Seale_Adipocytes_PreDiff_198937	openGene2openGene	CRO
metabolic	PreAdipocytes	rs12445568	chr16	30958236	rs62055866	ENSG00000103510	ENST00000448516	KAT8	30957034	30958570	Seale_Adipocytes_PreDiff_81348	openGene2openGene	PSO
metabolic	PreAdipocytes	rs12156002	chr8	128168063	rs36099148	ENSG00000136997	ENST00000621592	MYC	128167676	128168652	Seale_Adipocytes_PreDiff_219042	ocr2openGene	SLE
metabolic	PreAdipocytes	rs793108	chr10	31133742	rs3839909	ENSG00000148516	ENST00000557827	ZEB1	31133636	31134484	Seale_Adipocytes_PreDiff_24940	ocr2openGene	MS
metabolic	PreAdipocytes	rs2495365	chr1	2566200	imm_1_2476777	ENSG00000157873	ENST00000466750	TNFRSF14	2566100	2566636	Seale_Adipocytes_PreDiff_321	openGene2openGene	UC
metabolic	PreAdipocytes	rs12132298	chr1	201014361	rs11580823	ENSG00000116852	ENST00000332129	KIF21B	201013918	201014674	Seale_Adipocytes_PreDiff_17155	ocr2openGene	IBD
metabolic	PreAdipocytes	rs2236262	chr14	68815161	rs194747	ENSG00000182185	ENST00000557045	RAD51B	68815058	68815214	Seale_Adipocytes_PreDiff_67386	ocr2openGene	MS
metabolic	PreAdipocytes	rs11089629	chr22	21568615	rs2266959	ENSG00000161180	ENST00000425975	CCDC116	21568533	21568872	Seale_Adipocytes_PreDiff_135430	openGene2openGene	SLE
metabolic	PreAdipocytes	rs12445568	chr16	30985551	rs12443627	ENSG00000167394	ENST00000417935	ZNF668	30985504	30986201	Seale_Adipocytes_PreDiff_81356	ocr2openGene	PSO
metabolic	PreAdipocytes	rs34835	chr16	28554837	rs3859172	ENSG00000188603	ENST00000567495	CLN3	28553738	28554845	Seale_Adipocytes_PreDiff_81104	openGene2openGene	T1D
metabolic	PreAdipocytes	rs11590283	chr1	1308516	rs61766198	ENSG00000160087	ENST00000473215	UBE2J2	1307457	1308834	Seale_Adipocytes_PreDiff_102	openGene2openGene	SLE
metabolic	PreAdipocytes	rs243323	chr16	11255821	rs243332	ENSG00000175643	ENST00000576027	RMI2	11255593	11257003	Seale_Adipocytes_PreDiff_79715	openGene2openGene	SLE
metabolic	PreAdipocytes	rs34835	chr16	28554837	rs3859172	ENSG00000188603	ENST00000564574	CLN3	28553738	28554845	Seale_Adipocytes_PreDiff_81104	openGene2openGene	T1D
metabolic	PreAdipocytes	rs3748816	chr1	2628150	rs12730932	ENSG00000142606	ENST00000378412	MMEL1	2628116	2628509	Seale_Adipocytes_PreDiff_333	openGene2openGene	CEL
metabolic	PreAdipocytes	rs34835	chr16	28554837	rs3859172	ENSG00000188603	ENST00000637100	CLN3	28553738	28554845	Seale_Adipocytes_PreDiff_81104	openGene2openGene	T1D
metabolic	PreAdipocytes	rs6498184	chr16	11350612	rs2032931	ENSG00000178257	ENST00000327157	PRM3	11350551	11351378	Seale_Adipocytes_PreDiff_79728	openGene2openGene	MS
metabolic	PreAdipocytes	rs6498184	chr16	11350573	rs2032930	ENSG00000178257	ENST00000327157	PRM3	11350551	11351378	Seale_Adipocytes_PreDiff_79728	openGene2openGene	MS
metabolic	PreAdipocytes	rs17323934	chr7	26858021	rs3801805	ENSG00000253552	ENST00000521687	HOXA-AS2	26857463	26858264	Seale_Adipocytes_PreDiff_198937	openGene2openGene	T1D
metabolic	PreAdipocytes	rs9926533	chr16	31042719	rs2288004	ENSG00000099365	ENST00000566211	STX1B	31042190	31042745	Seale_Adipocytes_PreDiff_81366	openGene2openGene	SLE
metabolic	PreAdipocytes	rs13018977	chr2	241345230	rs10188318	ENSG00000168385	ENST00000461048	SEPTIN2	241345209	241345710	Seale_Adipocytes_PreDiff_126207	ocr2openGene	T1D
metabolic	PreAdipocytes	rs34659678	chr6	111564549	rs2179070	ENSG00000231889	ENST00000440001	TRAF3IP2-AS1	111564425	111564972	Seale_Adipocytes_PreDiff_190716	openGene2openGene	IBD
metabolic	PreAdipocytes	rs13018977	chr2	241345437	rs66515651	ENSG00000168385	ENST00000407971	SEPTIN2	241345209	241345710	Seale_Adipocytes_PreDiff_126207	ocr2openGene	T1D
metabolic	PreAdipocytes	rs59716545	chr17	39924659	rs8076131	ENSG00000073605	ENST00000477054	GSDMB	39924313	39924718	Seale_Adipocytes_PreDiff_89539	openGene2openGene	RA
metabolic	PreAdipocytes	rs3197999	chr3	50299601	rs34136796	ENSG00000068001	ENST00000447092	HYAL2	50298904	50300262	Seale_Adipocytes_PreDiff_143452	openGene2openGene	IBD
metabolic	PreAdipocytes	rs1463485	chr17	75869586	rs56901103	ENSG00000132471	ENST00000254806	WBP2	75869296	75870149	Seale_Adipocytes_PreDiff_93348	ocr2openGene	SLE
metabolic	PreAdipocytes	rs5758343	chr22	41403829	rs75784	ENSG00000100413	ENST00000337566	POLR3H	41403760	41404246	Seale_Adipocytes_PreDiff_137659	ocr2openGene	ALG
metabolic	PreAdipocytes	rs243323	chr16	11255821	rs243332	ENSG00000038532	ENST00000409552	CLEC16A	11255593	11257003	Seale_Adipocytes_PreDiff_79715	openGene2openGene	SLE
metabolic	PreAdipocytes	rs1463485	chr17	75869586	rs56901103	ENSG00000132471	ENST00000592802	WBP2	75869296	75870149	Seale_Adipocytes_PreDiff_93348	ocr2openGene	SLE
metabolic	PreAdipocytes	rs12599402	chr16	11089769	rs11861236	ENSG00000038532	ENST00000494853	CLEC16A	11089717	11090063	Seale_Adipocytes_PreDiff_79684	ocr2openGene	SLE
metabolic	PreAdipocytes	rs7187776	chr16	28863883	rs11864750	ENSG00000167371	ENST00000636019	PRRT2	28862918	28864636	Seale_Adipocytes_PreDiff_81121	openGene2openGene	T1D
metabolic	PreAdipocytes	rs7187776	chr16	28863226	rs62037367	ENSG00000167371	ENST00000358758	PRRT2	28862918	28864636	Seale_Adipocytes_PreDiff_81121	openGene2openGene	T1D
metabolic	PreAdipocytes	rs17323934	chr7	26857820	rs3801807	ENSG00000253293	ENST00000519593	HOXA10	26857463	26858264	Seale_Adipocytes_PreDiff_198937	openGene2openGene	T1D
metabolic	PreAdipocytes	rs2030030	chr3	188061304	rs62279869	ENSG00000113916	ENST00000621333	BCL6	188061233	188061582	Seale_Adipocytes_PreDiff_154409	ocr2openGene	ALG
metabolic	PreAdipocytes	rs1860545	chr12	6341779	rs767455	ENSG00000111321	ENST00000545445	LTBR	6341703	6342325	Seale_Adipocytes_PreDiff_46774	openGene2openGene	AS
metabolic	PreAdipocytes	rs663743	chr11	64285685	rs887314	ENSG00000089597	ENST00000531563	GANAB	64284302	64286029	Seale_Adipocytes_PreDiff_39152	openGene2openGene	T1D
metabolic	PreAdipocytes	rs3197999	chr3	49171432	rs4955420	ENSG00000188315	ENST00000424960	C3orf62	49170976	49172122	Seale_Adipocytes_PreDiff_143304	openGene2openGene	IBD
metabolic	PreAdipocytes	rs9808753	chr21	33403994	rs9974603	ENSG00000159110	ENST00000683941	IFNAR2	33403132	33404531	Seale_Adipocytes_PreDiff_133626	ocr2openGene	MS
metabolic	PreAdipocytes	rs34779708	chr10	34992190	rs4934527	ENSG00000148498	ENST00000545693	PARD3	34991961	34992405	Seale_Adipocytes_PreDiff_25322	ocr2openGene	IBD
metabolic	PreAdipocytes	rs9808753	chr21	33403846	rs9975155	ENSG00000159110	ENST00000683941	IFNAR2	33403132	33404531	Seale_Adipocytes_PreDiff_133626	ocr2openGene	MS
metabolic	PreAdipocytes	rs28414437	chr14	80996305	rs4903961	ENSG00000284959	ENST00000654681	ENSG00000284959	80996214	80996788	Seale_Adipocytes_PreDiff_68620	ocr2openGene	GD
metabolic	PreAdipocytes	rs11246217	chr11	575408	rs56333810	ENSG00000099849	ENST00000528736	RASSF7	575332	576720	Seale_Adipocytes_PreDiff_34179	openGene2openGene	SLE
metabolic	PreAdipocytes	rs7187776	chr16	28824359	rs149808056	ENSG00000177548	ENST00000566762	RABEP2	28823622	28824513	Seale_Adipocytes_PreDiff_81115	openGene2openGene	T1D
metabolic	PreAdipocytes	rs78037977	chr1	172746562	rs78037977	ENSG00000234741	ENST00000454068	GAS5	172746074	172746720	Seale_Adipocytes_PreDiff_15096	openGene2openGene	VIT
metabolic	PreAdipocytes	rs11643872	chr16	30958165	rs11643872	ENSG00000167395	ENST00000564189	ZNF646	30957034	30958570	Seale_Adipocytes_PreDiff_81348	openGene2openGene	GD
metabolic	PreAdipocytes	rs870355	chr17	78169782	rs3829575	ENSG00000141524	ENST00000589217	TMC6	78169361	78170030	Seale_Adipocytes_PreDiff_93706	openGene2openGene	VIT
metabolic	PreAdipocytes	rs231389	chr2	203782538	rs749933	ENSG00000173166	ENST00000465669	RAPH1	203781955	203782715	Seale_Adipocytes_PreDiff_122077	openGene2openGene	T1D
metabolic	PreAdipocytes	rs2233424	chr6	44275726	rs3734709	ENSG00000178233	ENST00000451188	TMEM151B	44275704	44276603	Seale_Adipocytes_PreDiff_187103	ocr2openGene	RA
metabolic	PreAdipocytes	rs1877030	chr17	39244798	rs11078895	ENSG00000280177	ENST00000623613	ENSG00000280177	39244012	39245372	Seale_Adipocytes_PreDiff_89482	openGene2openGene	RA
metabolic	PreAdipocytes	rs3024493	chr1	206766559	rs3024505	ENSG00000162894	ENST00000474041	FCMR	206766240	206766801	Seale_Adipocytes_PreDiff_18045	ocr2openGene	IBD
metabolic	PreAdipocytes	rs78037977	chr1	172746562	rs78037977	ENSG00000234741	ENST00000685159	GAS5	172746074	172746720	Seale_Adipocytes_PreDiff_15096	openGene2openGene	VIT
metabolic	PreAdipocytes	rs10175798	chr2	30225478	rs906868	ENSG00000172954	ENST00000491680	LCLAT1	30225071	30225834	Seale_Adipocytes_PreDiff_109076	ocr2openGene	RA
metabolic	PreAdipocytes	rs112006329	chr11	575800	rs34793529	ENSG00000185507	ENST00000533182	IRF7	575332	576720	Seale_Adipocytes_PreDiff_34179	openGene2openGene	SLE
metabolic	PreAdipocytes	rs12445568	chr16	31082633	rs750952	ENSG00000099377	ENST00000297679	HSD3B7	31082514	31082857	Seale_Adipocytes_PreDiff_81375	ocr2openGene	PSO
metabolic	PreAdipocytes	rs921650	chr17	39924659	rs8076131	ENSG00000073605	ENST00000477054	GSDMB	39924313	39924718	Seale_Adipocytes_PreDiff_89539	openGene2openGene	ALG
metabolic	PreAdipocytes	rs9611565	chr22	41381909	rs2234059	ENSG00000100412	ENST00000679284	ACO2	41380934	41382437	Seale_Adipocytes_PreDiff_137656	openGene2openGene	VIT
metabolic	PreAdipocytes	rs12946510	chr17	39754115	rs2941522	ENSG00000131748	ENST00000583582	STARD3	39753752	39754994	Seale_Adipocytes_PreDiff_89533	ocr2openGene	MS
metabolic	PreAdipocytes	rs3801810	chr7	26853905	rs3213853	ENSG00000253293	ENST00000519593	HOXA10	26853839	26854094	Seale_Adipocytes_PreDiff_198935	openGene2openGene	CRO
metabolic	PreAdipocytes	rs7069750	chr10	89000912	rs9658720	ENSG00000138135	ENST00000371852	CH25H	89000654	89001360	Seale_Adipocytes_PreDiff_29339	openGene2openGene	JIA
metabolic	PreAdipocytes	rs112006329	chr11	575800	rs34793529	ENSG00000185507	ENST00000397566	IRF7	575332	576720	Seale_Adipocytes_PreDiff_34179	openGene2openGene	SLE
metabolic	PreAdipocytes	rs10790268	chr11	118790689	rs57494551	ENSG00000264211	ENST00000581627	MIR4492	118790436	118791455	Seale_Adipocytes_PreDiff_44049	openGene2openGene	RA
metabolic	PreAdipocytes	rs112006329	chr11	575800	rs34793529	ENSG00000185507	ENST00000532096	IRF7	575332	576720	Seale_Adipocytes_PreDiff_34179	openGene2openGene	SLE
metabolic	PreAdipocytes	rs28449958	chr16	28863801	rs7198606	ENSG00000260442	ENST00000691192	ATP2A1-AS1	28862918	28864636	Seale_Adipocytes_PreDiff_81121	openGene2openGene	IBD
metabolic	PreAdipocytes	rs4690229	chr4	987108	rs11248061	ENSG00000127419	ENST00000505734	TMEM175	986596	987866	Seale_Adipocytes_PreDiff_155617	openGene2openGene	SLE
metabolic	PreAdipocytes	rs243332	chr16	11256954	rs33989964	ENSG00000038532	ENST00000409552	CLEC16A	11255593	11257003	Seale_Adipocytes_PreDiff_79715	openGene2openGene	CRO
metabolic	PreAdipocytes	rs2266959	chr22	21568855	rs140492	ENSG00000161180	ENST00000292779	CCDC116	21568533	21568872	Seale_Adipocytes_PreDiff_135430	openGene2openGene	JIA
metabolic	PreAdipocytes	rs1036207	chr5	142145415	rs249642	ENSG00000113578	ENST00000494344	FGF1	142145104	142145714	Seale_Adipocytes_PreDiff_178063	openGene2openGene	MS
metabolic	PreAdipocytes	rs1036207	chr5	142145415	rs249642	ENSG00000113578	ENST00000441680	FGF1	142145104	142145714	Seale_Adipocytes_PreDiff_178063	openGene2openGene	MS
metabolic	PreAdipocytes	rs2732549	chr11	35063906	rs2553772	ENSG00000026508	ENST00000415148	CD44	35063723	35064912	Seale_Adipocytes_PreDiff_37335	ocr2openGene	SLE
metabolic	PreAdipocytes	rs4976646	chr5	177363161	rs67111717	ENSG00000048140	ENST00000503045	TSPAN17	177363015	177363511	Seale_Adipocytes_PreDiff_181646	ocr2openGene	MS
metabolic	PreAdipocytes	rs7120737	chr11	47565510	rs11039300	ENSG00000149187	ENST00000422993	CELF1	47565126	47566346	Seale_Adipocytes_PreDiff_38251	openGene2openGene	MS
metabolic	PreAdipocytes	rs11335233	chr3	188397444	rs9834159	ENSG00000285938	ENST00000648485	ENSG00000285938	188397444	188397653	Seale_Adipocytes_PreDiff_154471	ocr2openGene	HT
metabolic	PreAdipocytes	rs1048990	chr14	35122110	rs28365850	ENSG00000100906	ENST00000557140	NFKBIA	35121599	35122961	Seale_Adipocytes_PreDiff_65094	openGene2openGene	ALG
metabolic	PreAdipocytes	rs1036207	chr5	142116150	rs10875596	ENSG00000131507	ENST00000253814	NDFIP1	142115914	142116479	Seale_Adipocytes_PreDiff_178060	ocr2openGene	MS
metabolic	PreAdipocytes	rs11933540	chr4	26086506	rs16878091	ENSG00000168214	ENST00000681506	RBPJ	26086352	26087702	Seale_Adipocytes_PreDiff_158023	ocr2openGene	RA
metabolic	PreAdipocytes	rs74908652	chr19	10315836	rs78295726	ENSG00000220201	ENST00000403903	ZGLP1	10315440	10316199	Seale_Adipocytes_PreDiff_101460	openGene2openGene	SLE
metabolic	PreAdipocytes	rs7301381	chr12	8907429	rs12814670	ENSG00000197614	ENST00000538107	MFAP5	8907420	8907583	Seale_Adipocytes_PreDiff_47046	ocr2openGene	T1D
metabolic	PreAdipocytes	rs7187776	chr16	28835519	rs56404918	ENSG00000168488	ENST00000566007	ATXN2L	28834955	28835706	Seale_Adipocytes_PreDiff_81116	openGene2openGene	T1D
metabolic	PreAdipocytes	rs7130753	chr11	111585574	rs1611989	ENSG00000086848	ENST00000532425	ALG9	111585406	111585743	Seale_Adipocytes_PreDiff_43248	ocr2openGene	ALG
metabolic	PreAdipocytes	rs34779708	chr10	34992190	rs4934527	ENSG00000226386	ENST00000446211	PARD3-DT	34991961	34992405	Seale_Adipocytes_PreDiff_25322	ocr2openGene	IBD
metabolic	PreAdipocytes	rs2495365	chr1	2566202	rs7550231	ENSG00000157873	ENST00000442392	TNFRSF14	2566100	2566636	Seale_Adipocytes_PreDiff_321	openGene2openGene	UC
metabolic	PreAdipocytes	rs533646	chr11	118679094	rs659969	ENSG00000110375	ENST00000534788	UPK2	118678869	118679357	Seale_Adipocytes_PreDiff_44036	openGene2openGene	MS
metabolic	PreAdipocytes	rs12720356	chr19	10305768	rs73510898	ENSG00000105397	ENST00000531836	TYK2	10305529	10305845	Seale_Adipocytes_PreDiff_101458	openGene2openGene	PSO
metabolic	PreAdipocytes	rs8054198	chr16	10944503	rs8054198	ENSG00000260488	ENST00000570197	ENSG00000260488	10944216	10944916	Seale_Adipocytes_PreDiff_79654	openGene2openGene	SLE
metabolic	PreAdipocytes	rs112006329	chr11	575800	rs34793529	ENSG00000174775	ENST00000397596	HRAS	575332	576720	Seale_Adipocytes_PreDiff_34179	openGene2openGene	SLE
metabolic	PreAdipocytes	rs3883338	chr17	42342884	rs8069645	ENSG00000168610	ENST00000679185	STAT3	42342655	42342936	Seale_Adipocytes_PreDiff_89853	ocr2openGene	IBD
metabolic	PreAdipocytes	rs8054198	chr16	10944503	rs8054198	ENSG00000048471	ENST00000566228	SNX29	10944216	10944916	Seale_Adipocytes_PreDiff_79654	openGene2openGene	SLE
metabolic	PreAdipocytes	rs73081554	chr3	58332750	rs185407974	ENSG00000168291	ENST00000474765	PDHB	58332554	58333466	Seale_Adipocytes_PreDiff_144296	openGene2openGene	RA
metabolic	PreAdipocytes	rs12445568	chr16	30985551	rs12443627	ENSG00000260911	ENST00000570266	ENSG00000260911	30985504	30986201	Seale_Adipocytes_PreDiff_81356	openGene2openGene	PSO
metabolic	PreAdipocytes	rs533646	chr11	118689861	rs4938530	ENSG00000160683	ENST00000292174	CXCR5	118689682	118690551	Seale_Adipocytes_PreDiff_44038	openGene2openGene	MS
metabolic	PreAdipocytes	rs12445568	chr16	30958236	rs62055866	ENSG00000103510	ENST00000543774	KAT8	30957034	30958570	Seale_Adipocytes_PreDiff_81348	openGene2openGene	PSO
metabolic	PreAdipocytes	rs12445568	chr16	30957268	rs4889599	ENSG00000103510	ENST00000219797	KAT8	30957034	30958570	Seale_Adipocytes_PreDiff_81348	openGene2openGene	PSO
metabolic	PreAdipocytes	rs17106304	chr14	68794445	rs2236263	ENSG00000287167	ENST00000663643	ENSG00000287167	68794422	68794868	Seale_Adipocytes_PreDiff_67381	openGene2openGene	T1D
metabolic	PreAdipocytes	rs12156002	chr8	128168084	rs34746976	ENSG00000136997	ENST00000524013	MYC	128167676	128168652	Seale_Adipocytes_PreDiff_219042	ocr2openGene	SLE
metabolic	PreAdipocytes	rs793108	chr10	31133742	rs3839909	ENSG00000148516	ENST00000559496	ZEB1	31133636	31134484	Seale_Adipocytes_PreDiff_24940	ocr2openGene	MS
metabolic	PreAdipocytes	rs7552167	chr1	24187278	rs4090311	ENSG00000001460	ENST00000337248	STPG1	24186869	24187975	Seale_Adipocytes_PreDiff_3236	openGene2openGene	PSO
metabolic	PreAdipocytes	rs6594499	chr5	111134439	rs6594499	ENSG00000186952	ENST00000515278	TMEM232	111134153	111134846	Seale_Adipocytes_PreDiff_175237	ocr2openGene	ALG
metabolic	PreAdipocytes	rs2256814	chr20	63740688	rs1741708	ENSG00000101246	ENST00000622789	ARFRP1	63739313	63741404	Seale_Adipocytes_PreDiff_132452	openGene2openGene	MS
metabolic	PreAdipocytes	rs2495365	chr1	2547072	rs2477678	ENSG00000142611	ENST00000606170	PRDM16	2545980	2547486	Seale_Adipocytes_PreDiff_316	openGene2openGene	UC
metabolic	PreAdipocytes	rs17323934	chr7	26850243	rs17376018	ENSG00000253552	ENST00000658768	HOXA-AS2	26850133	26850680	Seale_Adipocytes_PreDiff_198934	ocr2openGene	T1D
metabolic	PreAdipocytes	rs2266959	chr22	21568855	rs140492	ENSG00000161179	ENST00000464015	YDJC	21568533	21568872	Seale_Adipocytes_PreDiff_135430	openGene2openGene	JIA
metabolic	PreAdipocytes	rs12142199	chr1	1308516	rs61766198	ENSG00000131591	ENST00000379325	C1orf159	1307457	1308834	Seale_Adipocytes_PreDiff_102	openGene2openGene	SLE
metabolic	PreAdipocytes	rs10174949	chr2	8302417	rs891058	ENSG00000229727	ENST00000658275	ENSG00000229727	8301937	8302641	Seale_Adipocytes_PreDiff_106695	ocr2openGene	ALG
metabolic	PreAdipocytes	rs12599402	chr16	11020766	rs1003603	ENSG00000175643	ENST00000573910	RMI2	11020698	11021412	Seale_Adipocytes_PreDiff_79671	openGene2openGene	SLE
metabolic	PreAdipocytes	rs41342147	chr2	241462024	rs2055569	ENSG00000006607	ENST00000412332	FARP2	241461804	241462028	Seale_Adipocytes_PreDiff_126221	openGene2openGene	VIT
metabolic	PreAdipocytes	rs34835	chr16	28554346	rs7191618	ENSG00000188603	ENST00000637100	CLN3	28553738	28554845	Seale_Adipocytes_PreDiff_81104	openGene2openGene	T1D
metabolic	PreAdipocytes	rs243332	chr16	11256954	rs33989964	ENSG00000182108	ENST00000469379	DEXI	11255593	11257003	Seale_Adipocytes_PreDiff_79715	openGene2openGene	CRO
metabolic	PreAdipocytes	rs6012953	chr20	50580065	rs718053	ENSG00000231742	ENST00000665536	LINC01273	50579964	50580290	Seale_Adipocytes_PreDiff_131011	openGene2openGene	VIT
metabolic	PreAdipocytes	rs79893749	chr3	46368646	rs41490645	ENSG00000183625	ENST00000457243	CCR3	46368622	46368835	Seale_Adipocytes_PreDiff_143009	openGene2openGene	JIA
metabolic	PreAdipocytes	rs13018977	chr2	241345230	rs10188318	ENSG00000168385	ENST00000411484	SEPTIN2	241345209	241345710	Seale_Adipocytes_PreDiff_126207	ocr2openGene	T1D
metabolic	PreAdipocytes	rs41342147	chr2	241462024	rs2055569	ENSG00000006607	ENST00000470617	FARP2	241461804	241462028	Seale_Adipocytes_PreDiff_126221	openGene2openGene	VIT
metabolic	PreAdipocytes	rs9926533	chr16	31106068	rs56314408	ENSG00000259874	ENST00000561866	ENSG00000259874	31105693	31106128	Seale_Adipocytes_PreDiff_81381	openGene2openGene	SLE
metabolic	PreAdipocytes	rs1463485	chr17	75869586	rs56901103	ENSG00000132471	ENST00000416574	WBP2	75869296	75870149	Seale_Adipocytes_PreDiff_93348	ocr2openGene	SLE
metabolic	PreAdipocytes	rs13018977	chr2	241345437	rs66515651	ENSG00000168385	ENST00000469175	SEPTIN2	241345209	241345710	Seale_Adipocytes_PreDiff_126207	ocr2openGene	T1D
metabolic	PreAdipocytes	rs7187776	chr16	28863226	rs62037367	ENSG00000167371	ENST00000300797	PRRT2	28862918	28864636	Seale_Adipocytes_PreDiff_81121	openGene2openGene	T1D
metabolic	PreAdipocytes	rs28449958	chr16	28835828	rs55830740	ENSG00000176953	ENST00000320805	NFATC2IP	28835787	28835986	Seale_Adipocytes_PreDiff_81117	openGene2openGene	IBD
metabolic	PreAdipocytes	rs33993564	chr5	150847337	rs17111376	ENSG00000164591	ENST00000517861	MYOZ3	150847043	150847529	Seale_Adipocytes_PreDiff_179103	openGene2openGene	IBD
metabolic	PreAdipocytes	rs7301381	chr12	8907457	rs11614970	ENSG00000197614	ENST00000538694	MFAP5	8907420	8907583	Seale_Adipocytes_PreDiff_47046	ocr2openGene	T1D
metabolic	PreAdipocytes	rs28449958	chr16	28835519	rs56404918	ENSG00000176953	ENST00000564978	NFATC2IP	28834955	28835706	Seale_Adipocytes_PreDiff_81116	openGene2openGene	IBD
metabolic	PreAdipocytes	rs7187776	chr16	28864161	rs7193733	ENSG00000167371	ENST00000636619	PRRT2	28862918	28864636	Seale_Adipocytes_PreDiff_81121	openGene2openGene	T1D
metabolic	PreAdipocytes	rs12706861	chr7	128948380	rs34270648	ENSG00000135253	ENST00000612224	KCP	128947153	128949259	Seale_Adipocytes_PreDiff_206537	ocr2openGene	SLE
metabolic	PreAdipocytes	rs3197999	chr3	50299601	rs34136796	ENSG00000068001	ENST00000424190	HYAL2	50298904	50300262	Seale_Adipocytes_PreDiff_143452	openGene2openGene	IBD
metabolic	PreAdipocytes	rs17323934	chr7	26857820	rs3801807	ENSG00000253293	ENST00000524368	HOXA10	26857463	26858264	Seale_Adipocytes_PreDiff_198937	openGene2openGene	T1D
metabolic	PreAdipocytes	rs6756736r	chr2	43328666	rs6744746	ENSG00000232202	ENST00000453565	CHORDC1P1	43328470	43329113	Seale_Adipocytes_PreDiff_110255	ocr2openGene	SLE
metabolic	PreAdipocytes	rs9357156	chr6	33081144	rs7770370	ENSG00000223865	ENST00000418931	HLA-DPB1	33080202	33081268	Seale_Adipocytes_PreDiff_185627	openGene2openGene	GD
metabolic	PreAdipocytes	rs181826	chr5	142116150	rs10875596	ENSG00000113552	ENST00000513454	GNPDA1	142115914	142116479	Seale_Adipocytes_PreDiff_178060	ocr2openGene	CRO
metabolic	PreAdipocytes	rs508970	chr11	61129867	rs10897141	ENSG00000006118	ENST00000543732	TMEM132A	61129729	61130473	Seale_Adipocytes_PreDiff_38739	ocr2openGene	RA
metabolic	PreAdipocytes	rs7723899	chr5	96903590	rs1423568	ENSG00000164308	ENST00000515387	ERAP2	96903382	96903639	Seale_Adipocytes_PreDiff_174456	ocr2openGene	CRO
metabolic	PreAdipocytes	rs917997	chr2	102452374	rs7603250	ENSG00000205716	ENST00000421987	FAM183DP	102452138	102452386	Seale_Adipocytes_PreDiff_114373	ocr2openGene	CEL
metabolic	PreAdipocytes	rs2495365	chr1	2566613	rs61054170	ENSG00000238164	ENST00000452793	TNFRSF14-AS1	2566100	2566636	Seale_Adipocytes_PreDiff_321	openGene2openGene	UC
metabolic	PreAdipocytes	rs13437088	chr6	31403324	rs6906175	ENSG00000233902	ENST00000440087	ENSG00000233902	31403153	31403936	Seale_Adipocytes_PreDiff_185417	openGene2openGene	PSO
metabolic	PreAdipocytes	rs11643872	chr16	30994626	rs11441998	ENSG00000167395	ENST00000428260	ZNF646	30994529	30994752	Seale_Adipocytes_PreDiff_81357	ocr2openGene	GD
metabolic	PreAdipocytes	rs78037977	chr1	172746562	rs78037977	ENSG00000234741	ENST00000452197	GAS5	172746074	172746720	Seale_Adipocytes_PreDiff_15096	openGene2openGene	VIT
metabolic	PreAdipocytes	rs870355	chr17	78169782	rs3829575	ENSG00000141524	ENST00000590494	TMC6	78169361	78170030	Seale_Adipocytes_PreDiff_93706	openGene2openGene	VIT
metabolic	PreAdipocytes	rs231389	chr2	203782538	rs749933	ENSG00000173166	ENST00000457812	RAPH1	203781955	203782715	Seale_Adipocytes_PreDiff_122077	openGene2openGene	T1D
metabolic	PreAdipocytes	rs4821124	chr22	21568615	rs2266959	ENSG00000161180	ENST00000425975	CCDC116	21568533	21568872	Seale_Adipocytes_PreDiff_135430	openGene2openGene	PSO
metabolic	PreAdipocytes	rs150254607	chr4	122602677	rs62324191	ENSG00000145375	ENST00000675612	SPATA5	122602349	122602978	Seale_Adipocytes_PreDiff_163467	ocr2openGene	ALG
metabolic	PreAdipocytes	rs870355	chr17	78169467	rs3794742	ENSG00000141524	ENST00000589933	TMC6	78169361	78170030	Seale_Adipocytes_PreDiff_93706	openGene2openGene	VIT
metabolic	PreAdipocytes	rs9611565	chr22	41413619	rs202634	ENSG00000100412	ENST00000676748	ACO2	41412942	41414620	Seale_Adipocytes_PreDiff_137660	ocr2openGene	VIT
metabolic	PreAdipocytes	rs78037977	chr1	172746562	rs78037977	ENSG00000234741	ENST00000448718	GAS5	172746074	172746720	Seale_Adipocytes_PreDiff_15096	openGene2openGene	VIT
metabolic	PreAdipocytes	rs9611565	chr22	41381554	rs9607799	ENSG00000100412	ENST00000676883	ACO2	41380934	41382437	Seale_Adipocytes_PreDiff_137656	openGene2openGene	VIT
metabolic	PreAdipocytes	rs1463485	chr17	75855927	rs936394	ENSG00000092929	ENST00000592386	UNC13D	75855051	75856194	Seale_Adipocytes_PreDiff_93344	openGene2openGene	SLE
metabolic	PreAdipocytes	rs11089637	chr22	21568075	rs140491	ENSG00000161179	ENST00000292778	YDJC	21567512	21568480	Seale_Adipocytes_PreDiff_135429	openGene2openGene	RA
metabolic	PreAdipocytes	rs3783782	chr14	61466581	rs12147749	ENSG00000100644	ENST00000557446	HIF1A	61466138	61466658	Seale_Adipocytes_PreDiff_66697	ocr2openGene	RA
metabolic	PreAdipocytes	rs1036207	chr5	142145181	rs249643	ENSG00000113578	ENST00000621536	FGF1	142145104	142145714	Seale_Adipocytes_PreDiff_178063	openGene2openGene	MS
metabolic	PreAdipocytes	rs2066819	chr12	56233835	rs75274818	ENSG00000139645	ENST00000680026	ANKRD52	56233607	56233882	Seale_Adipocytes_PreDiff_50700	openGene2openGene	PSO
metabolic	PreAdipocytes	rs12039904	chr1	173266926	rs10489265	ENSG00000117593	ENST00000647730	DARS2	173266908	173267887	Seale_Adipocytes_PreDiff_15165	ocr2openGene	SLE
metabolic	PreAdipocytes	rs4976646	chr5	177363161	rs67111717	ENSG00000048140	ENST00000508164	TSPAN17	177363015	177363511	Seale_Adipocytes_PreDiff_181646	ocr2openGene	MS
metabolic	PreAdipocytes	rs4780346	chr16	11206359	rs78621313	ENSG00000038532	ENST00000487189	CLEC16A	11205999	11206423	Seale_Adipocytes_PreDiff_79706	ocr2openGene	MS
metabolic	PreAdipocytes	rs78037977	chr1	172746562	rs78037977	ENSG00000234741	ENST00000436285	GAS5	172746074	172746720	Seale_Adipocytes_PreDiff_15096	openGene2openGene	VIT
metabolic	PreAdipocytes	rs11246217	chr11	575408	rs56333810	ENSG00000161328	ENST00000270115	LRRC56	575332	576720	Seale_Adipocytes_PreDiff_34179	openGene2openGene	SLE
metabolic	PreAdipocytes	rs243332	chr16	11256954	rs33989964	ENSG00000038532	ENST00000409790	CLEC16A	11255593	11257003	Seale_Adipocytes_PreDiff_79715	openGene2openGene	CRO
metabolic	PreAdipocytes	rs522127	chr3	160012131	rs10575904	ENSG00000151967	ENST00000461058	SCHIP1	160011910	160012179	Seale_Adipocytes_PreDiff_152281	openGene2openGene	MS
metabolic	PreAdipocytes	rs12445568	chr16	31033576	rs12445650	ENSG00000099377	ENST00000262520	HSD3B7	31032709	31034507	Seale_Adipocytes_PreDiff_81365	openGene2openGene	PSO
metabolic	PreAdipocytes	rs2266959	chr22	21568075	rs140491	ENSG00000161180	ENST00000292779	CCDC116	21567512	21568480	Seale_Adipocytes_PreDiff_135429	openGene2openGene	JIA
metabolic	PreAdipocytes	rs5758343	chr22	41517840	rs17367716	ENSG00000100412	ENST00000678454	ACO2	41517693	41518155	Seale_Adipocytes_PreDiff_137675	openGene2openGene	ALG
metabolic	PreAdipocytes	rs78037977	chr1	172746562	rs78037977	ENSG00000234741	ENST00000422183	GAS5	172746074	172746720	Seale_Adipocytes_PreDiff_15096	openGene2openGene	VIT
metabolic	PreAdipocytes	rs1043101	chr11	35281701	rs4756206	ENSG00000110435	ENST00000430469	PDHX	35281119	35281720	Seale_Adipocytes_PreDiff_37377	openGene2openGene	VIT
metabolic	PreAdipocytes	rs7120737	chr11	47606984	rs4752786	ENSG00000172247	ENST00000302514	C1QTNF4	47606789	47607860	Seale_Adipocytes_PreDiff_38261	ocr2openGene	MS
metabolic	PreAdipocytes	rs45475795	chr4	122602677	rs62324191	ENSG00000170917	ENST00000339154	NUDT6	122602349	122602978	Seale_Adipocytes_PreDiff_163467	ocr2openGene	RA
metabolic	PreAdipocytes	rs4899260	chr14	68816658	rs4899261	ENSG00000072121	ENST00000555452	ZFYVE26	68816242	68817033	Seale_Adipocytes_PreDiff_67387	ocr2openGene	CEL
metabolic	PreAdipocytes	rs72832915	chr17	39730733	rs3809717	ENSG00000141738	ENST00000577695	GRB7	39730115	39730867	Seale_Adipocytes_PreDiff_89528	openGene2openGene	SLE
metabolic	PreAdipocytes	rs4899260	chr14	68816658	rs4899261	ENSG00000072121	ENST00000557407	ZFYVE26	68816242	68817033	Seale_Adipocytes_PreDiff_67387	ocr2openGene	CEL
metabolic	PreAdipocytes	rs367569	chr16	11255821	rs243332	ENSG00000263080	ENST00000572706	ENSG00000263080	11255593	11257003	Seale_Adipocytes_PreDiff_79715	openGene2openGene	PSO
metabolic	PreAdipocytes	rs757024	chr22	30196498	rs713875	ENSG00000128342	ENST00000403987	LIF	30195833	30197175	Seale_Adipocytes_PreDiff_136317	ocr2openGene	HT
metabolic	PreAdipocytes	rs7130753	chr11	111585711	rs1789351	ENSG00000086848	ENST00000527212	ALG9	111585406	111585743	Seale_Adipocytes_PreDiff_43248	ocr2openGene	ALG
metabolic	PreAdipocytes	rs9926533	chr16	31118574	rs9925964	ENSG00000099377	ENST00000297679	HSD3B7	31118520	31118743	Seale_Adipocytes_PreDiff_81384	openGene2openGene	SLE
metabolic	PreAdipocytes	rs533646	chr11	118678873	rs507080	ENSG00000110375	ENST00000534788	UPK2	118678869	118679357	Seale_Adipocytes_PreDiff_44036	openGene2openGene	MS
metabolic	PreAdipocytes	rs7187776	chr16	28880144	rs8055138	ENSG00000178188	ENST00000395532	SH2B1	28879542	28880482	Seale_Adipocytes_PreDiff_81123	openGene2openGene	T1D
metabolic	PreAdipocytes	rs74908652	chr19	10315836	rs78295726	ENSG00000220201	ENST00000480726	ZGLP1	10315440	10316199	Seale_Adipocytes_PreDiff_101460	openGene2openGene	SLE
metabolic	PreAdipocytes	rs3801810	chr7	26864711	rs17323934	ENSG00000233429	ENST00000428939	HOTAIRM1	26864205	26865220	Seale_Adipocytes_PreDiff_198938	openGene2openGene	CRO
metabolic	PreAdipocytes	rs33980500	chr6	111591867	rs57477005	ENSG00000231889	ENST00000420651	TRAF3IP2-AS1	111591339	111592539	Seale_Adipocytes_PreDiff_190725	ocr2openGene	PSO
metabolic	PreAdipocytes	rs33980500	chr6	111592059	rs33980500	ENSG00000231889	ENST00000687951	TRAF3IP2-AS1	111591339	111592539	Seale_Adipocytes_PreDiff_190725	ocr2openGene	PSO
metabolic	PreAdipocytes	rs12928822	chr16	11297853	rs34437200	ENSG00000038532	ENST00000494853	CLEC16A	11297476	11298069	Seale_Adipocytes_PreDiff_79720	ocr2openGene	CEL
metabolic	PreAdipocytes	rs8054198	chr16	10944503	rs8054198	ENSG00000048471	ENST00000569801	SNX29	10944216	10944916	Seale_Adipocytes_PreDiff_79654	openGene2openGene	SLE
metabolic	PreAdipocytes	rs2304206	chr19	49677009	rs975484	ENSG00000142534	ENST00000600027	RPS11	49676329	49677369	Seale_Adipocytes_PreDiff_105247	openGene2openGene	VIT
metabolic	PreAdipocytes	rs3883338	chr17	42342884	rs8069645	ENSG00000168610	ENST00000678535	STAT3	42342655	42342936	Seale_Adipocytes_PreDiff_89853	ocr2openGene	IBD
metabolic	PreAdipocytes	rs11089629	chr22	21568855	rs140492	ENSG00000161179	ENST00000464015	YDJC	21568533	21568872	Seale_Adipocytes_PreDiff_135430	openGene2openGene	SLE
metabolic	PreAdipocytes	rs12445568	chr16	30957268	rs4889599	ENSG00000103510	ENST00000539683	KAT8	30957034	30958570	Seale_Adipocytes_PreDiff_81348	openGene2openGene	PSO
metabolic	PreAdipocytes	rs12156002	chr8	128168461	rs1995218	ENSG00000136997	ENST00000524013	MYC	128167676	128168652	Seale_Adipocytes_PreDiff_219042	ocr2openGene	SLE
metabolic	PreAdipocytes	rs3883338	chr17	42342884	rs8069645	ENSG00000168610	ENST00000677763	STAT3	42342655	42342936	Seale_Adipocytes_PreDiff_89853	ocr2openGene	IBD
metabolic	PreAdipocytes	rs4646776	chr12	111792215	rs4646776	ENSG00000257767	ENST00000546840	ENSG00000257767	111791965	111792602	Seale_Adipocytes_PreDiff_55292	openGene2openGene	GD
metabolic	PreAdipocytes	rs3801810	chr7	26853905	rs3213853	ENSG00000253552	ENST00000523364	HOXA-AS2	26853839	26854094	Seale_Adipocytes_PreDiff_198935	openGene2openGene	CRO
metabolic	PreAdipocytes	rs12156002	chr8	128168063	rs36099148	ENSG00000229140	ENST00000665935	CCDC26	128167676	128168652	Seale_Adipocytes_PreDiff_219042	ocr2openGene	SLE
metabolic	PreAdipocytes	rs1043101	chr11	35303803	rs34697063	ENSG00000110436	ENST00000643454	SLC1A2	35303726	35304752	Seale_Adipocytes_PreDiff_37383	openGene2openGene	VIT
metabolic	PreAdipocytes	rs10760123	chr9	120929191	rs1930786	ENSG00000119403	ENST00000478371	PHF19	120928420	120929366	Seale_Adipocytes_PreDiff_228576	openGene2openGene	ALG
metabolic	PreAdipocytes	rs2236262	chr14	68815161	rs194747	ENSG00000182185	ENST00000555782	RAD51B	68815058	68815214	Seale_Adipocytes_PreDiff_67386	ocr2openGene	MS
metabolic	PreAdipocytes	rs2236262	chr14	68815161	rs194747	ENSG00000182185	ENST00000485181	RAD51B	68815058	68815214	Seale_Adipocytes_PreDiff_67386	ocr2openGene	MS
metabolic	PreAdipocytes	rs11089629	chr22	21568615	rs2266959	ENSG00000161180	ENST00000607942	CCDC116	21568533	21568872	Seale_Adipocytes_PreDiff_135430	openGene2openGene	SLE
metabolic	PreAdipocytes	rs8054198	chr16	10944503	rs8054198	ENSG00000175643	ENST00000576027	RMI2	10944216	10944916	Seale_Adipocytes_PreDiff_79654	openGene2openGene	SLE
metabolic	PreAdipocytes	rs79893749	chr3	46361197	rs762790	ENSG00000183625	ENST00000484025	CCR3	46361084	46361281	Seale_Adipocytes_PreDiff_143007	ocr2openGene	JIA
metabolic	PreAdipocytes	rs34835	chr16	28554346	rs7191618	ENSG00000188603	ENST00000568076	CLN3	28553738	28554845	Seale_Adipocytes_PreDiff_81104	openGene2openGene	T1D
metabolic	PreAdipocytes	rs41342147	chr2	241462024	rs2055569	ENSG00000006607	ENST00000486736	FARP2	241461804	241462028	Seale_Adipocytes_PreDiff_126221	openGene2openGene	VIT
metabolic	PreAdipocytes	rs231725	chr2	203909720	rs3116518	ENSG00000119004	ENST00000429815	CYP20A1	203908953	203910336	Seale_Adipocytes_PreDiff_122096	ocr2openGene	VIT
metabolic	PreAdipocytes	rs3748817	chr1	2629464	rs4648659	ENSG00000142606	ENST00000511099	MMEL1	2629418	2629593	Seale_Adipocytes_PreDiff_334	openGene2openGene	MS
metabolic	PreAdipocytes	rs11605042	chr11	72703144	rs3765105	ENSG00000186635	ENST00000536885	ARAP1	72703137	72704345	Seale_Adipocytes_PreDiff_40216	openGene2openGene	RA
metabolic	PreAdipocytes	rs28449958	chr16	28835828	rs55830740	ENSG00000176953	ENST00000564978	NFATC2IP	28835787	28835986	Seale_Adipocytes_PreDiff_81117	openGene2openGene	IBD
metabolic	PreAdipocytes	rs28449958	chr16	28835519	rs56404918	ENSG00000176953	ENST00000565919	NFATC2IP	28834955	28835706	Seale_Adipocytes_PreDiff_81116	openGene2openGene	IBD
metabolic	PreAdipocytes	rs1170436	chr16	68530545	rs1645975	ENSG00000141076	ENST00000568448	UTP4	68529671	68530646	Seale_Adipocytes_PreDiff_83405	openGene2openGene	SLE
metabolic	PreAdipocytes	rs181826	chr5	142116150	rs10875596	ENSG00000113552	ENST00000510194	GNPDA1	142115914	142116479	Seale_Adipocytes_PreDiff_178060	ocr2openGene	CRO
metabolic	PreAdipocytes	rs13018977	chr2	241345230	rs10188318	ENSG00000168385	ENST00000436795	SEPTIN2	241345209	241345710	Seale_Adipocytes_PreDiff_126207	ocr2openGene	T1D
metabolic	PreAdipocytes	rs12445568	chr16	31033362	rs58726213	ENSG00000167394	ENST00000535577	ZNF668	31032709	31034507	Seale_Adipocytes_PreDiff_81365	openGene2openGene	PSO
metabolic	PreAdipocytes	rs12706861	chr7	128948380	rs34270648	ENSG00000135253	ENST00000613019	KCP	128947153	128949259	Seale_Adipocytes_PreDiff_206537	ocr2openGene	SLE
metabolic	PreAdipocytes	rs6012953	chr20	50580065	rs718053	ENSG00000231742	ENST00000661469	LINC01273	50579964	50580290	Seale_Adipocytes_PreDiff_131011	openGene2openGene	VIT
metabolic	PreAdipocytes	rs7187776	chr16	28863883	rs11864750	ENSG00000167371	ENST00000636619	PRRT2	28862918	28864636	Seale_Adipocytes_PreDiff_81121	openGene2openGene	T1D
metabolic	PreAdipocytes	rs28449958	chr16	28824361	rs138159013	ENSG00000176953	ENST00000562977	NFATC2IP	28823622	28824513	Seale_Adipocytes_PreDiff_81115	openGene2openGene	IBD
metabolic	PreAdipocytes	rs7187776	chr16	28863801	rs7198606	ENSG00000167371	ENST00000358758	PRRT2	28862918	28864636	Seale_Adipocytes_PreDiff_81121	openGene2openGene	T1D
metabolic	PreAdipocytes	rs7187776	chr16	28863226	rs62037367	ENSG00000167371	ENST00000637565	PRRT2	28862918	28864636	Seale_Adipocytes_PreDiff_81121	openGene2openGene	T1D
metabolic	PreAdipocytes	rs3197999	chr3	48685869	rs6792510	ENSG00000114268	ENST00000452531	PFKFB4	48685554	48686522	Seale_Adipocytes_PreDiff_143265	openGene2openGene	IBD
metabolic	PreAdipocytes	rs5758343	chr22	41403763	rs132906	ENSG00000100413	ENST00000420561	POLR3H	41403760	41404246	Seale_Adipocytes_PreDiff_137659	ocr2openGene	ALG
metabolic	PreAdipocytes	rs2256814	chr20	63739379	rs6122159	ENSG00000197114	ENST00000431125	ZGPAT	63739313	63741404	Seale_Adipocytes_PreDiff_132452	openGene2openGene	MS
metabolic	PreAdipocytes	rs9808753	chr21	33403138	rs8126756	ENSG00000159110	ENST00000683941	IFNAR2	33403132	33404531	Seale_Adipocytes_PreDiff_133626	ocr2openGene	MS
metabolic	PreAdipocytes	rs2495365	chr1	2556327	rs2227313	ENSG00000157873	ENST00000463835	TNFRSF14	2555573	2557170	Seale_Adipocytes_PreDiff_319	openGene2openGene	UC
metabolic	PreAdipocytes	rs60920700	chr3	119559621	rs16829980	ENSG00000138495	ENST00000468918	COX17	119559474	119560007	Seale_Adipocytes_PreDiff_148126	openGene2openGene	VIT
metabolic	PreAdipocytes	rs35327136	chr17	45431944	rs62064652	ENSG00000214425	ENST00000686949	LRRC37A4P	45431563	45432604	Seale_Adipocytes_PreDiff_90291	openGene2openGene	T1D
metabolic	PreAdipocytes	rs28414437	chr14	80996305	rs4903961	ENSG00000284959	ENST00000646928	ENSG00000284959	80996214	80996788	Seale_Adipocytes_PreDiff_68620	ocr2openGene	GD
metabolic	PreAdipocytes	rs11121129	chr1	8212171	rs11121131	ENSG00000116285	ENST00000469499	ERRFI1	8211776	8212352	Seale_Adipocytes_PreDiff_999	ocr2openGene	PSO
metabolic	PreAdipocytes	rs7069750	chr10	89000905	rs4244983	ENSG00000180139	ENST00000627669	ACTA2-AS1	89000654	89001360	Seale_Adipocytes_PreDiff_29339	openGene2openGene	JIA
metabolic	PreAdipocytes	rs7668577	chr4	26088753	rs7441808	ENSG00000168214	ENST00000361572	RBPJ	26088397	26088970	Seale_Adipocytes_PreDiff_158024	ocr2openGene	T1D
metabolic	PreAdipocytes	rs17849501	chr1	183471396	rs41272536	ENSG00000162704	ENST00000602490	ARPC5	183471092	183472928	Seale_Adipocytes_PreDiff_16193	openGene2openGene	SLE
metabolic	PreAdipocytes	rs7668577	chr4	26088753	rs7441808	ENSG00000168214	ENST00000681856	RBPJ	26088397	26088970	Seale_Adipocytes_PreDiff_158024	ocr2openGene	T1D
metabolic	PreAdipocytes	rs4821124	chr22	21568855	rs140492	ENSG00000161180	ENST00000607942	CCDC116	21568533	21568872	Seale_Adipocytes_PreDiff_135430	openGene2openGene	PSO
metabolic	PreAdipocytes	rs9611565	chr22	41413633	rs202635	ENSG00000100412	ENST00000676748	ACO2	41412942	41414620	Seale_Adipocytes_PreDiff_137660	ocr2openGene	VIT
metabolic	PreAdipocytes	rs7512552	chr1	150487216	rs3840449	ENSG00000143369	ENST00000496744	ECM1	150487108	150487618	Seale_Adipocytes_PreDiff_12739	openGene2openGene	ECZ
metabolic	PreAdipocytes	rs2266959	chr22	21568167	rs11089620	ENSG00000161179	ENST00000482998	YDJC	21567512	21568480	Seale_Adipocytes_PreDiff_135429	openGene2openGene	JIA
metabolic	PreAdipocytes	rs112006329	chr11	575800	rs34793529	ENSG00000161328	ENST00000270115	LRRC56	575332	576720	Seale_Adipocytes_PreDiff_34179	openGene2openGene	SLE
metabolic	PreAdipocytes	rs9611565	chr22	41381554	rs9607799	ENSG00000100412	ENST00000679284	ACO2	41380934	41382437	Seale_Adipocytes_PreDiff_137656	openGene2openGene	VIT
metabolic	PreAdipocytes	rs2762051	chr13	50230580	rs2066656	ENSG00000136104	ENST00000645955	RNASEH2B	50229932	50230661	Seale_Adipocytes_PreDiff_60387	ocr2openGene	CEL
metabolic	PreAdipocytes	rs112006329	chr11	575408	rs56333810	ENSG00000099849	ENST00000397582	RASSF7	575332	576720	Seale_Adipocytes_PreDiff_34179	openGene2openGene	SLE
metabolic	PreAdipocytes	rs11246217	chr11	575408	rs56333810	ENSG00000099849	ENST00000397582	RASSF7	575332	576720	Seale_Adipocytes_PreDiff_34179	openGene2openGene	SLE
metabolic	PreAdipocytes	rs4821124	chr22	21568855	rs140492	ENSG00000161180	ENST00000425975	CCDC116	21568533	21568872	Seale_Adipocytes_PreDiff_135430	openGene2openGene	PSO
metabolic	PreAdipocytes	rs756699	chr5	134114136	rs244656	ENSG00000081059	ENST00000520699	TCF7	134113997	134115375	Seale_Adipocytes_PreDiff_177101	openGene2openGene	MS
metabolic	PreAdipocytes	rs4821124	chr22	21568615	rs2266959	ENSG00000161180	ENST00000292779	CCDC116	21568533	21568872	Seale_Adipocytes_PreDiff_135430	openGene2openGene	PSO
metabolic	PreAdipocytes	rs756699	chr5	134112335	rs30493	ENSG00000081059	ENST00000520699	TCF7	134112300	134112569	Seale_Adipocytes_PreDiff_177100	openGene2openGene	MS
metabolic	PreAdipocytes	rs2495365	chr1	2556327	rs2227313	ENSG00000157870	ENST00000464043	PRXL2B	2555573	2557170	Seale_Adipocytes_PreDiff_319	openGene2openGene	UC
metabolic	PreAdipocytes	rs28449958	chr16	28863801	rs7198606	ENSG00000260442	ENST00000561547	ATP2A1-AS1	28862918	28864636	Seale_Adipocytes_PreDiff_81121	openGene2openGene	IBD
metabolic	PreAdipocytes	rs7552167	chr1	24187123	rs78312791	ENSG00000001461	ENST00000003912	NIPAL3	24186869	24187975	Seale_Adipocytes_PreDiff_3236	openGene2openGene	PSO
metabolic	PreAdipocytes	rs1463485	chr17	75854333	rs9894009	ENSG00000092929	ENST00000412096	UNC13D	75854108	75854399	Seale_Adipocytes_PreDiff_93343	openGene2openGene	SLE
metabolic	PreAdipocytes	rs4976646	chr5	177363161	rs67111717	ENSG00000048140	ENST00000503030	TSPAN17	177363015	177363511	Seale_Adipocytes_PreDiff_181646	ocr2openGene	MS
metabolic	PreAdipocytes	rs7552167	chr1	24192153	rs7552167	ENSG00000001461	ENST00000374399	NIPAL3	24191984	24192238	Seale_Adipocytes_PreDiff_3237	ocr2openGene	PSO
metabolic	PreAdipocytes	rs78037977	chr1	172746562	rs78037977	ENSG00000234741	ENST00000685107	GAS5	172746074	172746720	Seale_Adipocytes_PreDiff_15096	openGene2openGene	VIT
metabolic	PreAdipocytes	rs4690229	chr4	986676	rs4690220	ENSG00000127419	ENST00000509508	TMEM175	986596	987866	Seale_Adipocytes_PreDiff_155617	openGene2openGene	SLE
metabolic	PreAdipocytes	rs4899260	chr14	68816828	rs4899262	ENSG00000072121	ENST00000557407	ZFYVE26	68816242	68817033	Seale_Adipocytes_PreDiff_67387	ocr2openGene	CEL
metabolic	PreAdipocytes	rs921650	chr17	39924659	rs8076131	ENSG00000073605	ENST00000522564	GSDMB	39924313	39924718	Seale_Adipocytes_PreDiff_89539	openGene2openGene	ALG
metabolic	PreAdipocytes	rs4690229	chr4	960523	rs3733349	ENSG00000249592	ENST00000665579	ENSG00000249592	960137	960531	Seale_Adipocytes_PreDiff_155613	openGene2openGene	SLE
metabolic	PreAdipocytes	rs9926533	chr16	31118621	rs1978487	ENSG00000099377	ENST00000574447	HSD3B7	31118520	31118743	Seale_Adipocytes_PreDiff_81384	openGene2openGene	SLE
metabolic	PreAdipocytes	rs4690229	chr4	960523	rs3733349	ENSG00000249592	ENST00000503185	ENSG00000249592	960137	960531	Seale_Adipocytes_PreDiff_155613	openGene2openGene	SLE
metabolic	PreAdipocytes	rs533646	chr11	118689861	rs4938530	ENSG00000255121	ENST00000526453	CENATAC-DT	118689682	118690551	Seale_Adipocytes_PreDiff_44038	openGene2openGene	MS
metabolic	PreAdipocytes	rs74610550	chr19	1180566	rs72977562	ENSG00000167468	ENST00000593032	GPX4	1180513	1180920	Seale_Adipocytes_PreDiff_100218	ocr2openGene	CRO
metabolic	PreAdipocytes	rs7130753	chr11	111585711	rs1789351	ENSG00000086848	ENST00000532425	ALG9	111585406	111585743	Seale_Adipocytes_PreDiff_43248	ocr2openGene	ALG
metabolic	PreAdipocytes	rs10751776	chr1	24970693	rs11249215	ENSG00000229162	ENST00000456316	RUNX3-AS1	24970304	24970786	Seale_Adipocytes_PreDiff_3346	openGene2openGene	T1D
metabolic	PreAdipocytes	rs7301381	chr12	8907429	rs12814670	ENSG00000197614	ENST00000537128	MFAP5	8907420	8907583	Seale_Adipocytes_PreDiff_47046	ocr2openGene	T1D
metabolic	PreAdipocytes	rs74908652	chr19	10315836	rs78295726	ENSG00000220201	ENST00000403352	ZGLP1	10315440	10316199	Seale_Adipocytes_PreDiff_101460	openGene2openGene	SLE
metabolic	PreAdipocytes	rs3801810	chr7	26853905	rs3213853	ENSG00000253552	ENST00000658768	HOXA-AS2	26853839	26854094	Seale_Adipocytes_PreDiff_198935	ocr2openGene	CRO
metabolic	PreAdipocytes	rs11246217	chr11	575408	rs56333810	ENSG00000174775	ENST00000397596	HRAS	575332	576720	Seale_Adipocytes_PreDiff_34179	openGene2openGene	SLE
metabolic	PreAdipocytes	rs12365699	chr11	118873063	rs6421571	ENSG00000160683	ENST00000292174	CXCR5	118872861	118873127	Seale_Adipocytes_PreDiff_44057	ocr2openGene	ALG
metabolic	PreAdipocytes	rs12156002	chr8	128168461	rs1995218	ENSG00000136997	ENST00000621592	MYC	128167676	128168652	Seale_Adipocytes_PreDiff_219042	ocr2openGene	SLE
metabolic	PreAdipocytes	rs4899260	chr14	68816828	rs4899262	ENSG00000287167	ENST00000663643	ENSG00000287167	68816242	68817033	Seale_Adipocytes_PreDiff_67387	ocr2openGene	CEL
metabolic	PreAdipocytes	rs11089629	chr22	21568075	rs140491	ENSG00000161179	ENST00000415762	YDJC	21567512	21568480	Seale_Adipocytes_PreDiff_135429	openGene2openGene	SLE
metabolic	PreAdipocytes	rs7552167	chr1	24187123	rs78312791	ENSG00000001460	ENST00000475760	STPG1	24186869	24187975	Seale_Adipocytes_PreDiff_3236	openGene2openGene	PSO
metabolic	PreAdipocytes	rs6594499	chr5	111134439	rs6594499	ENSG00000186952	ENST00000512886	TMEM232	111134153	111134846	Seale_Adipocytes_PreDiff_175237	ocr2openGene	ALG
metabolic	PreAdipocytes	rs12156002	chr8	128168084	rs34746976	ENSG00000136997	ENST00000621592	MYC	128167676	128168652	Seale_Adipocytes_PreDiff_219042	ocr2openGene	SLE
metabolic	PreAdipocytes	rs1043101	chr11	35281701	rs4756206	ENSG00000149089	ENST00000395787	APIP	35281119	35281720	Seale_Adipocytes_PreDiff_37377	openGene2openGene	VIT
metabolic	PreAdipocytes	rs4976646	chr5	177363161	rs67111717	ENSG00000213347	ENST00000439742	MXD3	177363015	177363511	Seale_Adipocytes_PreDiff_181646	ocr2openGene	MS
metabolic	PreAdipocytes	rs1043101	chr11	35253282	rs1043101	ENSG00000110436	ENST00000645984	SLC1A2	35253230	35253547	Seale_Adipocytes_PreDiff_37372	ocr2openGene	VIT
metabolic	PreAdipocytes	rs2495365	chr1	2566613	rs61054170	ENSG00000157873	ENST00000466750	TNFRSF14	2566100	2566636	Seale_Adipocytes_PreDiff_321	openGene2openGene	UC
metabolic	PreAdipocytes	rs2256814	chr20	63740688	rs1741708	ENSG00000101246	ENST00000614942	ARFRP1	63739313	63741404	Seale_Adipocytes_PreDiff_132452	openGene2openGene	MS
metabolic	PreAdipocytes	rs62432712	chr6	137641518	rs7769192	ENSG00000016402	ENST00000367746	IL20RA	137641450	137641809	Seale_Adipocytes_PreDiff_192948	ocr2openGene	UC
metabolic	PreAdipocytes	rs12445568	chr16	31010559	rs140820592	ENSG00000167395	ENST00000428260	ZNF646	31009854	31011051	Seale_Adipocytes_PreDiff_81363	openGene2openGene	PSO
metabolic	PreAdipocytes	rs62432712	chr6	137641518	rs7769192	ENSG00000016402	ENST00000461799	IL20RA	137641450	137641809	Seale_Adipocytes_PreDiff_192948	ocr2openGene	UC
metabolic	PreAdipocytes	rs12445568	chr16	30985551	rs12443627	ENSG00000167394	ENST00000417935	ZNF668	30985504	30986201	Seale_Adipocytes_PreDiff_81356	openGene2openGene	PSO
metabolic	PreAdipocytes	rs34835	chr16	28554837	rs3859172	ENSG00000188603	ENST00000636977	CLN3	28553738	28554845	Seale_Adipocytes_PreDiff_81104	openGene2openGene	T1D
metabolic	PreAdipocytes	rs8054198	chr16	10944503	rs8054198	ENSG00000175643	ENST00000576027	RMI2	10944216	10944916	Seale_Adipocytes_PreDiff_79654	openGene2openGene	SLE
metabolic	PreAdipocytes	rs34835	chr16	28554837	rs3859172	ENSG00000188603	ENST00000628023	CLN3	28553738	28554845	Seale_Adipocytes_PreDiff_81104	openGene2openGene	T1D
metabolic	PreAdipocytes	rs12445568	chr16	30985551	rs12443627	ENSG00000167394	ENST00000394983	ZNF668	30985504	30986201	Seale_Adipocytes_PreDiff_81356	openGene2openGene	PSO
metabolic	PreAdipocytes	rs79893749	chr3	46368646	rs41490645	ENSG00000183625	ENST00000484025	CCR3	46368622	46368835	Seale_Adipocytes_PreDiff_143009	openGene2openGene	JIA
metabolic	PreAdipocytes	rs63406760	chr12	122966218	rs4148856	ENSG00000256152	ENST00000537827	ENSG00000256152	122965705	122966797	Seale_Adipocytes_PreDiff_56592	openGene2openGene	ALG
metabolic	PreAdipocytes	rs9926533	chr16	31074149	rs2303222	ENSG00000099365	ENST00000565419	STX1B	31074078	31074753	Seale_Adipocytes_PreDiff_81373	openGene2openGene	SLE
metabolic	PreAdipocytes	rs181826	chr5	142116352	rs67154880	ENSG00000113552	ENST00000503794	GNPDA1	142115914	142116479	Seale_Adipocytes_PreDiff_178060	ocr2openGene	CRO
metabolic	PreAdipocytes	rs7187776	chr16	28824359	rs149808056	ENSG00000176953	ENST00000564978	NFATC2IP	28823622	28824513	Seale_Adipocytes_PreDiff_81115	openGene2openGene	T1D
metabolic	PreAdipocytes	rs7301381	chr12	8907429	rs12814670	ENSG00000197614	ENST00000544211	MFAP5	8907420	8907583	Seale_Adipocytes_PreDiff_47046	ocr2openGene	T1D
metabolic	PreAdipocytes	rs3197999	chr3	50299601	rs34136796	ENSG00000068001	ENST00000481597	HYAL2	50298904	50300262	Seale_Adipocytes_PreDiff_143452	openGene2openGene	IBD
metabolic	PreAdipocytes	rs7187776	chr16	28863801	rs7198606	ENSG00000167371	ENST00000300797	PRRT2	28862918	28864636	Seale_Adipocytes_PreDiff_81121	openGene2openGene	T1D
metabolic	PreAdipocytes	rs28449958	chr16	28835519	rs56404918	ENSG00000176953	ENST00000565752	NFATC2IP	28834955	28835706	Seale_Adipocytes_PreDiff_81116	openGene2openGene	IBD
metabolic	PreAdipocytes	rs7187776	chr16	28863883	rs11864750	ENSG00000167371	ENST00000300797	PRRT2	28862918	28864636	Seale_Adipocytes_PreDiff_81121	openGene2openGene	T1D
metabolic	PreAdipocytes	rs13018977	chr2	241345230	rs10188318	ENSG00000168385	ENST00000494824	SEPTIN2	241345209	241345710	Seale_Adipocytes_PreDiff_126207	ocr2openGene	T1D
metabolic	PreAdipocytes	rs12720356	chr19	10380329	rs2304257	ENSG00000105376	ENST00000586480	ICAM5	10380222	10381047	Seale_Adipocytes_PreDiff_101471	openGene2openGene	T1D
metabolic	PreAdipocytes	rs112006329	chr11	575800	rs34793529	ENSG00000269915	ENST00000527021	ENSG00000269915	575332	576720	Seale_Adipocytes_PreDiff_34179	openGene2openGene	SLE
metabolic	PreAdipocytes	rs11246217	chr11	575408	rs56333810	ENSG00000269915	ENST00000527021	ENSG00000269915	575332	576720	Seale_Adipocytes_PreDiff_34179	openGene2openGene	SLE
metabolic	PreAdipocytes	rs7187776	chr16	28863883	rs11864750	ENSG00000167371	ENST00000358758	PRRT2	28862918	28864636	Seale_Adipocytes_PreDiff_81121	openGene2openGene	T1D
metabolic	PreAdipocytes	rs243323	chr16	11256954	rs33989964	ENSG00000038532	ENST00000409790	CLEC16A	11255593	11257003	Seale_Adipocytes_PreDiff_79715	openGene2openGene	SLE
metabolic	PreAdipocytes	rs243323	chr16	11256954	rs33989964	ENSG00000038532	ENST00000494853	CLEC16A	11255593	11257003	Seale_Adipocytes_PreDiff_79715	openGene2openGene	SLE
metabolic	PreAdipocytes	rs11657987	chr17	78374815	rs62079153	ENSG00000087157	ENST00000586880	PGS1	78374604	78375182	Seale_Adipocytes_PreDiff_93746	openGene2openGene	ECZ
metabolic	PreAdipocytes	rs35000415	chr7	128948946	rs2070197	ENSG00000135253	ENST00000613019	KCP	128947153	128949259	Seale_Adipocytes_PreDiff_206537	ocr2openGene	SLE
metabolic	PreAdipocytes	rs34835	chr16	28554346	rs7191618	ENSG00000188603	ENST00000359984	CLN3	28553738	28554845	Seale_Adipocytes_PreDiff_81104	openGene2openGene	T1D
metabolic	PreAdipocytes	rs5758343	chr22	41403829	rs75784	ENSG00000100413	ENST00000420561	POLR3H	41403760	41404246	Seale_Adipocytes_PreDiff_137659	ocr2openGene	ALG
metabolic	PreAdipocytes	rs1860545	chr12	6341779	rs767455	ENSG00000111321	ENST00000544454	LTBR	6341703	6342325	Seale_Adipocytes_PreDiff_46774	openGene2openGene	AS
metabolic	PreAdipocytes	rs2495365	chr1	2566239	rs11577783	ENSG00000157873	ENST00000426449	TNFRSF14	2566100	2566636	Seale_Adipocytes_PreDiff_321	openGene2openGene	UC
metabolic	PreAdipocytes	rs34593439	chr15	78937617	rs60254670	ENSG00000103811	ENST00000528436	CTSH	78937046	78937708	Seale_Adipocytes_PreDiff_76251	openGene2openGene	T1D
metabolic	PreAdipocytes	rs1463485	chr17	75855710	rs1463485	ENSG00000132471	ENST00000589236	WBP2	75855051	75856194	Seale_Adipocytes_PreDiff_93344	openGene2openGene	SLE
metabolic	PreAdipocytes	rs28414437	chr14	80996305	rs4903961	ENSG00000284959	ENST00000646052	ENSG00000284959	80996214	80996788	Seale_Adipocytes_PreDiff_68620	ocr2openGene	GD
metabolic	PreAdipocytes	rs60920700	chr3	119559846	rs41271393	ENSG00000138495	ENST00000468918	COX17	119559474	119560007	Seale_Adipocytes_PreDiff_148126	openGene2openGene	VIT
metabolic	PreAdipocytes	rs11065898	chr12	111405393	rs3842307	ENSG00000204842	ENST00000484991	ATXN2	111405248	111406342	Seale_Adipocytes_PreDiff_55247	openGene2openGene	AS
metabolic	PreAdipocytes	rs13376554	chr1	67135383	rs143577520	ENSG00000116704	ENST00000235345	SLC35D1	67135285	67135865	Seale_Adipocytes_PreDiff_8273	openGene2openGene	UC
metabolic	PreAdipocytes	rs2228145	chr1	154446273	rs4576655	ENSG00000160712	ENST00000502679	IL6R	154446141	154446708	Seale_Adipocytes_PreDiff_13161	ocr2openGene	RA
metabolic	PreAdipocytes	rs11246217	chr11	575800	rs34793529	ENSG00000099849	ENST00000454668	RASSF7	575332	576720	Seale_Adipocytes_PreDiff_34179	openGene2openGene	SLE
metabolic	PreAdipocytes	rs7069750	chr10	89000849	rs1926193	ENSG00000180139	ENST00000627669	ACTA2-AS1	89000654	89001360	Seale_Adipocytes_PreDiff_29339	openGene2openGene	JIA
metabolic	PreAdipocytes	rs150254607	chr4	122602677	rs62324191	ENSG00000145375	ENST00000674886	SPATA5	122602349	122602978	Seale_Adipocytes_PreDiff_163467	ocr2openGene	ALG
metabolic	PreAdipocytes	rs12421615	chr11	64285685	rs887314	ENSG00000219435	ENST00000539943	CATSPERZ	64284302	64286029	Seale_Adipocytes_PreDiff_39152	openGene2openGene	VIT
metabolic	PreAdipocytes	rs3122605	chr1	206766559	rs3024505	ENSG00000226945	ENST00000446057	ENSG00000226945	206766240	206766801	Seale_Adipocytes_PreDiff_18045	ocr2openGene	SLE
metabolic	PreAdipocytes	rs9611565	chr22	41403829	rs75784	ENSG00000100412	ENST00000676883	ACO2	41403760	41404246	Seale_Adipocytes_PreDiff_137659	ocr2openGene	VIT
metabolic	PreAdipocytes	rs11605042	chr11	72703144	rs3765105	ENSG00000214530	ENST00000334805	STARD10	72703137	72704345	Seale_Adipocytes_PreDiff_40216	openGene2openGene	RA
metabolic	PreAdipocytes	rs10175798	chr2	30225478	rs906868	ENSG00000172954	ENST00000319406	LCLAT1	30225071	30225834	Seale_Adipocytes_PreDiff_109076	ocr2openGene	RA
metabolic	PreAdipocytes	rs10175798	chr2	30225478	rs906868	ENSG00000172954	ENST00000309052	LCLAT1	30225071	30225834	Seale_Adipocytes_PreDiff_109076	ocr2openGene	RA
metabolic	PreAdipocytes	rs11246217	chr11	575800	rs34793529	ENSG00000185507	ENST00000525445	IRF7	575332	576720	Seale_Adipocytes_PreDiff_34179	openGene2openGene	SLE
metabolic	PreAdipocytes	rs12039904	chr1	173266926	rs10489265	ENSG00000117593	ENST00000648960	DARS2	173266908	173267887	Seale_Adipocytes_PreDiff_15165	ocr2openGene	SLE
metabolic	PreAdipocytes	rs3783782	chr14	61466581	rs12147749	ENSG00000100644	ENST00000557206	HIF1A	61466138	61466658	Seale_Adipocytes_PreDiff_66697	ocr2openGene	RA
metabolic	PreAdipocytes	rs1170436	chr16	68540042	rs1182968	ENSG00000260459	ENST00000562087	FTLP14	68538868	68540167	Seale_Adipocytes_PreDiff_83406	openGene2openGene	SLE
metabolic	PreAdipocytes	rs3801810	chr7	26857820	rs3801807	ENSG00000253293	ENST00000519593	HOXA10	26857463	26858264	Seale_Adipocytes_PreDiff_198937	openGene2openGene	CRO
metabolic	PreAdipocytes	rs9611565	chr22	41403763	rs132906	ENSG00000100413	ENST00000355209	POLR3H	41403760	41404246	Seale_Adipocytes_PreDiff_137659	ocr2openGene	VIT
metabolic	PreAdipocytes	rs11246217	chr11	575800	rs34793529	ENSG00000099849	ENST00000397582	RASSF7	575332	576720	Seale_Adipocytes_PreDiff_34179	openGene2openGene	SLE
metabolic	PreAdipocytes	rs9611565	chr22	41413899	rs132919	ENSG00000100412	ENST00000676748	ACO2	41412942	41414620	Seale_Adipocytes_PreDiff_137660	ocr2openGene	VIT
metabolic	PreAdipocytes	rs11246217	chr11	575800	rs34793529	ENSG00000099849	ENST00000431809	RASSF7	575332	576720	Seale_Adipocytes_PreDiff_34179	openGene2openGene	SLE
metabolic	PreAdipocytes	rs4780346	chr16	11206359	rs78621313	ENSG00000175643	ENST00000572173	RMI2	11205999	11206423	Seale_Adipocytes_PreDiff_79706	ocr2openGene	MS
metabolic	PreAdipocytes	rs112006329	chr11	575800	rs34793529	ENSG00000099849	ENST00000431809	RASSF7	575332	576720	Seale_Adipocytes_PreDiff_34179	openGene2openGene	SLE
metabolic	PreAdipocytes	rs78037977	chr1	172746562	rs78037977	ENSG00000234741	ENST00000689958	GAS5	172746074	172746720	Seale_Adipocytes_PreDiff_15096	openGene2openGene	VIT
metabolic	PreAdipocytes	rs28449958	chr16	28835545	rs55719896	ENSG00000168488	ENST00000564162	ATXN2L	28834955	28835706	Seale_Adipocytes_PreDiff_81116	openGene2openGene	IBD
metabolic	PreAdipocytes	rs4780346	chr16	11206359	rs78621313	ENSG00000175643	ENST00000573910	RMI2	11205999	11206423	Seale_Adipocytes_PreDiff_79706	ocr2openGene	MS
metabolic	PreAdipocytes	rs63406760	chr12	123043858	rs655293	ENSG00000051825	ENST00000537854	MPHOSPH9	123043452	123044025	Seale_Adipocytes_PreDiff_56603	ocr2openGene	ALG
metabolic	PreAdipocytes	rs4690229	chr4	986676	rs4690220	ENSG00000127419	ENST00000505734	TMEM175	986596	987866	Seale_Adipocytes_PreDiff_155617	openGene2openGene	SLE
metabolic	PreAdipocytes	rs2495365	chr1	2556327	rs2227313	ENSG00000157870	ENST00000465233	PRXL2B	2555573	2557170	Seale_Adipocytes_PreDiff_319	openGene2openGene	UC
metabolic	PreAdipocytes	rs4899260	chr14	68816658	rs4899261	ENSG00000072121	ENST00000557366	ZFYVE26	68816242	68817033	Seale_Adipocytes_PreDiff_67387	ocr2openGene	CEL
metabolic	PreAdipocytes	rs367569	chr16	11255821	rs243332	ENSG00000263080	ENST00000572913	ENSG00000263080	11255593	11257003	Seale_Adipocytes_PreDiff_79715	openGene2openGene	PSO
metabolic	PreAdipocytes	rs7130753	chr11	111585568	rs1612013	ENSG00000086848	ENST00000527294	ALG9	111585406	111585743	Seale_Adipocytes_PreDiff_43248	ocr2openGene	ALG
metabolic	PreAdipocytes	rs74610550	chr19	1180566	rs72977562	ENSG00000167468	ENST00000611653	GPX4	1180513	1180920	Seale_Adipocytes_PreDiff_100218	ocr2openGene	CRO
metabolic	PreAdipocytes	rs12445568	chr16	31072003	rs6565217	ENSG00000099377	ENST00000562932	HSD3B7	31071809	31072265	Seale_Adipocytes_PreDiff_81370	openGene2openGene	PSO
metabolic	PreAdipocytes	rs27432	chr5	96758990	rs27037	ENSG00000145721	ENST00000274382	LIX1	96758718	96759002	Seale_Adipocytes_PreDiff_174439	openGene2openGene	PSO
metabolic	PreAdipocytes	rs12445568	chr16	31072003	rs6565217	ENSG00000099377	ENST00000262520	HSD3B7	31071809	31072265	Seale_Adipocytes_PreDiff_81370	openGene2openGene	PSO
metabolic	PreAdipocytes	rs533646	chr11	118679094	rs659969	ENSG00000110375	ENST00000264031	UPK2	118678869	118679357	Seale_Adipocytes_PreDiff_44036	openGene2openGene	MS
metabolic	PreAdipocytes	rs4899260	chr14	68816658	rs4899261	ENSG00000072121	ENST00000678386	ZFYVE26	68816242	68817033	Seale_Adipocytes_PreDiff_67387	ocr2openGene	CEL
metabolic	PreAdipocytes	rs12720356	chr19	10305768	rs73510898	ENSG00000105397	ENST00000529370	TYK2	10305529	10305845	Seale_Adipocytes_PreDiff_101458	openGene2openGene	PSO
metabolic	PreAdipocytes	rs60542850	chr19	10380676	rs71297581	ENSG00000105376	ENST00000221980	ICAM5	10380222	10381047	Seale_Adipocytes_PreDiff_101471	openGene2openGene	IBD
metabolic	PreAdipocytes	rs3749833	chr5	132468815	rs10039559	ENSG00000197375	ENST00000479605	SLC22A5	132468762	132468952	Seale_Adipocytes_PreDiff_176905	openGene2openGene	ALG
metabolic	PreAdipocytes	rs7512552	chr1	150476719	rs1932934	ENSG00000143382	ENST00000674058	ADAMTSL4	150476718	150477153	Seale_Adipocytes_PreDiff_12734	ocr2openGene	ECZ
metabolic	PreAdipocytes	rs180977001	chr3	58332737	rs180977001	ENSG00000272360	ENST00000607592	ENSG00000272360	58332554	58333466	Seale_Adipocytes_PreDiff_144296	openGene2openGene	SLE
metabolic	PreAdipocytes	rs8054198	chr16	10944503	rs8054198	ENSG00000048471	ENST00000564111	SNX29	10944216	10944916	Seale_Adipocytes_PreDiff_79654	openGene2openGene	SLE
metabolic	PreAdipocytes	rs112006329	chr11	575408	rs56333810	ENSG00000174775	ENST00000397596	HRAS	575332	576720	Seale_Adipocytes_PreDiff_34179	openGene2openGene	SLE
metabolic	PreAdipocytes	rs12156002	chr8	128168063	rs36099148	ENSG00000136997	ENST00000377970	MYC	128167676	128168652	Seale_Adipocytes_PreDiff_219042	ocr2openGene	SLE
metabolic	PreAdipocytes	rs131658	chr22	21568075	rs140491	ENSG00000161179	ENST00000415762	YDJC	21567512	21568480	Seale_Adipocytes_PreDiff_135429	openGene2openGene	SLE
metabolic	PreAdipocytes	rs3801810	chr7	26853905	rs3213853	ENSG00000253552	ENST00000521687	HOXA-AS2	26853839	26854094	Seale_Adipocytes_PreDiff_198935	openGene2openGene	CRO
metabolic	PreAdipocytes	rs11089629	chr22	21568167	rs11089620	ENSG00000161179	ENST00000415762	YDJC	21567512	21568480	Seale_Adipocytes_PreDiff_135429	openGene2openGene	SLE
metabolic	PreAdipocytes	rs11089629	chr22	21568167	rs11089620	ENSG00000161179	ENST00000398873	YDJC	21567512	21568480	Seale_Adipocytes_PreDiff_135429	openGene2openGene	SLE
metabolic	PreAdipocytes	rs12445568	chr16	30958236	rs62055866	ENSG00000103510	ENST00000219797	KAT8	30957034	30958570	Seale_Adipocytes_PreDiff_81348	openGene2openGene	PSO
metabolic	PreAdipocytes	rs12156002	chr8	128168063	rs36099148	ENSG00000136997	ENST00000524013	MYC	128167676	128168652	Seale_Adipocytes_PreDiff_219042	ocr2openGene	SLE
metabolic	PreAdipocytes	rs12156002	chr8	128170598	rs7016362	ENSG00000136997	ENST00000377970	MYC	128170489	128170819	Seale_Adipocytes_PreDiff_219043	ocr2openGene	SLE
metabolic	PreAdipocytes	rs131658	chr22	21568615	rs2266959	ENSG00000161179	ENST00000292778	YDJC	21568533	21568872	Seale_Adipocytes_PreDiff_135430	openGene2openGene	SLE
metabolic	PreAdipocytes	rs3197999	chr3	50138826	rs5848905	ENSG00000188338	ENST00000621714	SLC38A3	50138545	50138942	Seale_Adipocytes_PreDiff_143416	ocr2openGene	IBD
metabolic	PreAdipocytes	rs11089629	chr22	21568855	rs140492	ENSG00000161179	ENST00000398873	YDJC	21568533	21568872	Seale_Adipocytes_PreDiff_135430	openGene2openGene	SLE
metabolic	PreAdipocytes	rs1043101	chr11	35303803	rs34697063	ENSG00000110436	ENST00000646080	SLC1A2	35303726	35304752	Seale_Adipocytes_PreDiff_37383	openGene2openGene	VIT
metabolic	PreAdipocytes	rs12365699	chr11	118873063	rs6421571	ENSG00000255239	ENST00000531328	TREHP1	118872861	118873127	Seale_Adipocytes_PreDiff_44057	ocr2openGene	ALG
metabolic	PreAdipocytes	rs62432712	chr6	137641518	rs7769192	ENSG00000016402	ENST00000460306	IL20RA	137641450	137641809	Seale_Adipocytes_PreDiff_192948	ocr2openGene	UC
metabolic	PreAdipocytes	rs12720356	chr19	10380329	rs2304257	ENSG00000090339	ENST00000423829	ICAM1	10380222	10381047	Seale_Adipocytes_PreDiff_101471	openGene2openGene	T1D
metabolic	PreAdipocytes	rs12445568	chr16	31010559	rs140820592	ENSG00000167395	ENST00000564189	ZNF646	31009854	31011051	Seale_Adipocytes_PreDiff_81363	openGene2openGene	PSO
metabolic	PreAdipocytes	rs34835	chr16	28554837	rs3859172	ENSG00000188603	ENST00000565236	CLN3	28553738	28554845	Seale_Adipocytes_PreDiff_81104	openGene2openGene	T1D
metabolic	PreAdipocytes	rs17323934	chr7	26858021	rs3801805	ENSG00000106004	ENST00000520854	HOXA5	26857463	26858264	Seale_Adipocytes_PreDiff_198937	openGene2openGene	T1D
metabolic	PreAdipocytes	rs8054198	chr16	10944503	rs8054198	ENSG00000175643	ENST00000312499	RMI2	10944216	10944916	Seale_Adipocytes_PreDiff_79654	openGene2openGene	SLE
metabolic	PreAdipocytes	rs243323	chr16	11256954	rs33989964	ENSG00000175643	ENST00000648619	RMI2	11255593	11257003	Seale_Adipocytes_PreDiff_79715	openGene2openGene	SLE
metabolic	PreAdipocytes	rs34835	chr16	28554837	rs3859172	ENSG00000188603	ENST00000568076	CLN3	28553738	28554845	Seale_Adipocytes_PreDiff_81104	openGene2openGene	T1D
metabolic	PreAdipocytes	rs12706861	chr7	128948380	rs34270648	ENSG00000135253	ENST00000611280	KCP	128947153	128949259	Seale_Adipocytes_PreDiff_206537	ocr2openGene	SLE
metabolic	PreAdipocytes	rs9926533	chr16	31074149	rs2303222	ENSG00000099365	ENST00000566211	STX1B	31074078	31074753	Seale_Adipocytes_PreDiff_81373	openGene2openGene	SLE
metabolic	PreAdipocytes	rs7301381	chr12	8907456	rs11613602	ENSG00000197614	ENST00000535336	MFAP5	8907420	8907583	Seale_Adipocytes_PreDiff_47046	ocr2openGene	T1D
metabolic	PreAdipocytes	rs10761648	chr10	62594503	rs10761648	ENSG00000122877	ENST00000639815	EGR2	62593958	62594546	Seale_Adipocytes_PreDiff_27060	ocr2openGene	UC
metabolic	PreAdipocytes	rs12720356	chr19	10380329	rs2304257	ENSG00000105364	ENST00000590150	MRPL4	10380222	10381047	Seale_Adipocytes_PreDiff_101471	openGene2openGene	PSO
metabolic	PreAdipocytes	rs243332	chr16	11255821	rs243332	ENSG00000175643	ENST00000576027	RMI2	11255593	11257003	Seale_Adipocytes_PreDiff_79715	openGene2openGene	CRO
metabolic	PreAdipocytes	rs17323934	chr7	26857820	rs3801807	ENSG00000253552	ENST00000521687	HOXA-AS2	26857463	26858264	Seale_Adipocytes_PreDiff_198937	openGene2openGene	T1D
metabolic	PreAdipocytes	rs243323	chr16	11256954	rs33989964	ENSG00000038532	ENST00000409552	CLEC16A	11255593	11257003	Seale_Adipocytes_PreDiff_79715	openGene2openGene	SLE
metabolic	PreAdipocytes	rs7130753	chr11	111602364	rs59921976	ENSG00000137713	ENST00000393055	PPP2R1B	111601918	111603188	Seale_Adipocytes_PreDiff_43252	openGene2openGene	ALG
metabolic	PreAdipocytes	rs231725	chr2	203909720	rs3116518	ENSG00000119004	ENST00000449301	CYP20A1	203908953	203910336	Seale_Adipocytes_PreDiff_122096	ocr2openGene	VIT
metabolic	PreAdipocytes	rs7130753	chr11	111602364	rs59921976	ENSG00000137713	ENST00000311129	PPP2R1B	111601918	111603188	Seale_Adipocytes_PreDiff_43252	openGene2openGene	ALG
metabolic	PreAdipocytes	rs243323	chr16	11256954	rs33989964	ENSG00000038532	ENST00000463896	CLEC16A	11255593	11257003	Seale_Adipocytes_PreDiff_79715	openGene2openGene	SLE
metabolic	PreAdipocytes	rs34659678	chr6	111564549	rs2179070	ENSG00000231889	ENST00000456352	TRAF3IP2-AS1	111564425	111564972	Seale_Adipocytes_PreDiff_190716	openGene2openGene	IBD
metabolic	PreAdipocytes	rs11605042	chr11	72703144	rs3765105	ENSG00000186635	ENST00000359373	ARAP1	72703137	72704345	Seale_Adipocytes_PreDiff_40216	openGene2openGene	RA
metabolic	PreAdipocytes	rs694739	chr11	64285685	rs887314	ENSG00000288852	ENST00000688681	ENSG00000288852	64284302	64286029	Seale_Adipocytes_PreDiff_39152	openGene2openGene	MS
metabolic	PreAdipocytes	rs11657987	chr17	78397291	rs4969183	ENSG00000087157	ENST00000586355	PGS1	78397049	78397479	Seale_Adipocytes_PreDiff_93752	openGene2openGene	ECZ
metabolic	PreAdipocytes	rs12445568	chr16	31033576	rs12445650	ENSG00000167394	ENST00000442862	ZNF668	31032709	31034507	Seale_Adipocytes_PreDiff_81365	openGene2openGene	PSO
metabolic	PreAdipocytes	rs694739	chr11	64284975	rs2510066	ENSG00000288852	ENST00000688681	ENSG00000288852	64284302	64286029	Seale_Adipocytes_PreDiff_39152	openGene2openGene	MS
metabolic	PreAdipocytes	rs17607589	chr3	188683350	rs55661102	ENSG00000113916	ENST00000438077	BCL6	188682933	188683448	Seale_Adipocytes_PreDiff_154509	ocr2openGene	ALG
metabolic	PreAdipocytes	rs2256814	chr20	63740688	rs1741708	ENSG00000197114	ENST00000357119	ZGPAT	63739313	63741404	Seale_Adipocytes_PreDiff_132452	openGene2openGene	MS
metabolic	PreAdipocytes	rs34593439	chr15	78937617	rs60254670	ENSG00000103811	ENST00000678281	CTSH	78937046	78937708	Seale_Adipocytes_PreDiff_76251	openGene2openGene	T1D
metabolic	PreAdipocytes	rs12421615	chr11	64284975	rs2510066	ENSG00000182450	ENST00000422670	KCNK4	64284302	64286029	Seale_Adipocytes_PreDiff_39152	openGene2openGene	VIT
metabolic	PreAdipocytes	rs564976	chr3	160012131	rs10575904	ENSG00000151967	ENST00000472483	SCHIP1	160011910	160012179	Seale_Adipocytes_PreDiff_152281	openGene2openGene	SLE
metabolic	PreAdipocytes	rs2495365	chr1	2566202	rs7550231	ENSG00000157873	ENST00000426449	TNFRSF14	2566100	2566636	Seale_Adipocytes_PreDiff_321	openGene2openGene	UC
metabolic	PreAdipocytes	rs2495365	chr1	2556327	rs2227313	ENSG00000157873	ENST00000471768	TNFRSF14	2555573	2557170	Seale_Adipocytes_PreDiff_319	openGene2openGene	UC
metabolic	PreAdipocytes	rs60920700	chr3	119559846	rs41271393	ENSG00000138495	ENST00000261070	COX17	119559474	119560007	Seale_Adipocytes_PreDiff_148126	openGene2openGene	VIT
metabolic	PreAdipocytes	rs4810485	chr20	46118343	rs1883832	ENSG00000080189	ENST00000487729	SLC35C2	46117725	46118828	Seale_Adipocytes_PreDiff_130436	openGene2openGene	SLE
metabolic	PreAdipocytes	rs17323934	chr7	26864711	rs17323934	ENSG00000253552	ENST00000669815	HOXA-AS2	26864205	26865220	Seale_Adipocytes_PreDiff_198938	openGene2openGene	T1D
metabolic	PreAdipocytes	rs2732549	chr11	35063906	rs2553772	ENSG00000110436	ENST00000645984	SLC1A2	35063723	35064912	Seale_Adipocytes_PreDiff_37335	openGene2openGene	SLE
metabolic	PreAdipocytes	rs12421615	chr11	64285685	rs887314	ENSG00000182450	ENST00000696753	KCNK4	64284302	64286029	Seale_Adipocytes_PreDiff_39152	openGene2openGene	VIT
metabolic	PreAdipocytes	rs864537	chr1	167439433	rs840016	ENSG00000143190	ENST00000492850	POU2F1	167439290	167440025	Seale_Adipocytes_PreDiff_14548	openGene2openGene	CEL
metabolic	PreAdipocytes	rs112006329	chr11	575800	rs34793529	ENSG00000099849	ENST00000414138	RASSF7	575332	576720	Seale_Adipocytes_PreDiff_34179	openGene2openGene	SLE
metabolic	PreAdipocytes	rs7069750	chr10	88999856	rs2147420	ENSG00000180139	ENST00000627669	ACTA2-AS1	88999567	88999911	Seale_Adipocytes_PreDiff_29338	ocr2openGene	JIA
metabolic	PreAdipocytes	rs3801810	chr7	26857820	rs3801807	ENSG00000283745	ENST00000384852	MIR196B	26857463	26858264	Seale_Adipocytes_PreDiff_198937	openGene2openGene	CRO
metabolic	PreAdipocytes	rs2732549	chr11	35063906	rs2553772	ENSG00000255521	ENST00000661581	ENSG00000255521	35063723	35064912	Seale_Adipocytes_PreDiff_37335	ocr2openGene	SLE
metabolic	PreAdipocytes	rs11246217	chr11	575408	rs56333810	ENSG00000099849	ENST00000397583	RASSF7	575332	576720	Seale_Adipocytes_PreDiff_34179	openGene2openGene	SLE
metabolic	PreAdipocytes	rs2066819	chr12	56233868	rs76745316	ENSG00000139645	ENST00000548081	ANKRD52	56233607	56233882	Seale_Adipocytes_PreDiff_50700	openGene2openGene	PSO
metabolic	PreAdipocytes	rs2732549	chr11	35063906	rs2553772	ENSG00000255521	ENST00000530263	ENSG00000255521	35063723	35064912	Seale_Adipocytes_PreDiff_37335	ocr2openGene	SLE
metabolic	PreAdipocytes	rs2732549	chr11	35063906	rs2553772	ENSG00000255521	ENST00000528366	ENSG00000255521	35063723	35064912	Seale_Adipocytes_PreDiff_37335	ocr2openGene	SLE
metabolic	PreAdipocytes	rs11246217	chr11	575800	rs34793529	ENSG00000185507	ENST00000397570	IRF7	575332	576720	Seale_Adipocytes_PreDiff_34179	openGene2openGene	SLE
metabolic	PreAdipocytes	rs28449958	chr16	28507775	rs153109	ENSG00000188603	ENST00000566472	CLN3	28507424	28507870	Seale_Adipocytes_PreDiff_81096	openGene2openGene	IBD
metabolic	PreAdipocytes	rs663743	chr11	64284975	rs2510066	ENSG00000149781	ENST00000541252	FERMT3	64284302	64286029	Seale_Adipocytes_PreDiff_39152	openGene2openGene	T1D
metabolic	PreAdipocytes	rs3197999	chr3	49358927	rs3811699	ENSG00000067560	ENST00000679208	RHOA	49357651	49359108	Seale_Adipocytes_PreDiff_143321	openGene2openGene	IBD
metabolic	PreAdipocytes	rs1453560	chr17	39739722	rs9896940	ENSG00000141741	ENST00000582963	MIEN1	39738548	39740265	Seale_Adipocytes_PreDiff_89529	openGene2openGene	SLE
metabolic	PreAdipocytes	rs4129267	chr1	154434943	rs7518199	ENSG00000160712	ENST00000476006	IL6R	154434395	154435045	Seale_Adipocytes_PreDiff_13159	openGene2openGene	AS
metabolic	PreAdipocytes	rs522127	chr3	160012174	rs484600	ENSG00000151967	ENST00000445224	SCHIP1	160011910	160012179	Seale_Adipocytes_PreDiff_152281	openGene2openGene	MS
metabolic	PreAdipocytes	rs2542162	chr18	12884344	rs2292759	ENSG00000175354	ENST00000587703	PTPN2	12883336	12884566	Seale_Adipocytes_PreDiff_95624	openGene2openGene	T1D
metabolic	PreAdipocytes	rs12927355	chr16	11084388	rs9929994	ENSG00000175643	ENST00000573910	RMI2	11084330	11085010	Seale_Adipocytes_PreDiff_79683	ocr2openGene	MS
metabolic	PreAdipocytes	rs11121129	chr1	8212171	rs11121131	ENSG00000238290	ENST00000445300	ERRFI1-DT	8211776	8212352	Seale_Adipocytes_PreDiff_999	ocr2openGene	PSO
metabolic	PreAdipocytes	rs4976646	chr5	177363161	rs67111717	ENSG00000048140	ENST00000515708	TSPAN17	177363015	177363511	Seale_Adipocytes_PreDiff_181646	ocr2openGene	MS
metabolic	PreAdipocytes	rs3218251	chr22	37148305	rs228978	ENSG00000133466	ENST00000470655	C1QTNF6	37148089	37148454	Seale_Adipocytes_PreDiff_137076	openGene2openGene	RA
metabolic	PreAdipocytes	rs78037977	chr1	172746562	rs78037977	ENSG00000234741	ENST00000687063	GAS5	172746074	172746720	Seale_Adipocytes_PreDiff_15096	openGene2openGene	VIT
metabolic	PreAdipocytes	rs7552167	chr1	24187278	rs4090311	ENSG00000001461	ENST00000003912	NIPAL3	24186869	24187975	Seale_Adipocytes_PreDiff_3236	openGene2openGene	PSO
metabolic	PreAdipocytes	rs11933540	chr4	26086506	rs16878091	ENSG00000168214	ENST00000348160	RBPJ	26086352	26087702	Seale_Adipocytes_PreDiff_158023	ocr2openGene	RA
metabolic	PreAdipocytes	rs10663129	chr3	141456114	rs1077181	ENSG00000177311	ENST00000637706	ZBTB38	141455870	141456786	Seale_Adipocytes_PreDiff_150486	openGene2openGene	ALG
metabolic	PreAdipocytes	rs72832915	chr17	39730733	rs3809717	ENSG00000141738	ENST00000584819	GRB7	39730115	39730867	Seale_Adipocytes_PreDiff_89528	openGene2openGene	SLE
metabolic	PreAdipocytes	rs10663129	chr3	141456114	rs1077181	ENSG00000177311	ENST00000509842	ZBTB38	141455870	141456786	Seale_Adipocytes_PreDiff_150486	openGene2openGene	ALG
metabolic	PreAdipocytes	rs35164067	chr19	10404166	rs73923215	ENSG00000105376	ENST00000221980	ICAM5	10403309	10404848	Seale_Adipocytes_PreDiff_101475	openGene2openGene	AS
metabolic	PreAdipocytes	rs3801810	chr7	26865151	rs73069540	ENSG00000122592	ENST00000242159	HOXA7	26864205	26865220	Seale_Adipocytes_PreDiff_198938	openGene2openGene	CRO
metabolic	PreAdipocytes	rs10849448	chr12	6384185	rs10849448	ENSG00000067182	ENST00000543995	TNFRSF1A	6383581	6384619	Seale_Adipocytes_PreDiff_46783	openGene2openGene	JIA
metabolic	PreAdipocytes	rs10849448	chr12	6384185	rs10849448	ENSG00000067182	ENST00000366159	TNFRSF1A	6383581	6384619	Seale_Adipocytes_PreDiff_46783	openGene2openGene	JIA
metabolic	PreAdipocytes	rs7130753	chr11	111585574	rs1611989	ENSG00000086848	ENST00000527294	ALG9	111585406	111585743	Seale_Adipocytes_PreDiff_43248	ocr2openGene	ALG
metabolic	PreAdipocytes	rs10849448	chr12	6384185	rs10849448	ENSG00000067182	ENST00000540022	TNFRSF1A	6383581	6384619	Seale_Adipocytes_PreDiff_46783	openGene2openGene	JIA
metabolic	PreAdipocytes	rs2236262	chr14	68786626	rs11158763	ENSG00000287167	ENST00000663643	ENSG00000287167	68784554	68787460	Seale_Adipocytes_PreDiff_67379	ocr2openGene	MS
metabolic	PreAdipocytes	rs12445568	chr16	30985551	rs12443627	ENSG00000167397	ENST00000472468	VKORC1	30985504	30986201	Seale_Adipocytes_PreDiff_81356	openGene2openGene	PSO
metabolic	PreAdipocytes	rs1194	chr6	35297641	rs4711414	ENSG00000112039	ENST00000696264	FANCE	35297521	35298043	Seale_Adipocytes_PreDiff_185918	openGene2openGene	SLE
metabolic	PreAdipocytes	rs12445568	chr16	31033362	rs58726213	ENSG00000255439	ENST00000529564	ENSG00000255439	31032709	31034507	Seale_Adipocytes_PreDiff_81365	openGene2openGene	PSO
metabolic	PreAdipocytes	rs131658	chr22	21568615	rs2266959	ENSG00000161179	ENST00000464015	YDJC	21568533	21568872	Seale_Adipocytes_PreDiff_135430	openGene2openGene	SLE
metabolic	PreAdipocytes	rs8054198	chr16	10944503	rs8054198	ENSG00000048471	ENST00000564111	SNX29	10944216	10944916	Seale_Adipocytes_PreDiff_79654	openGene2openGene	SLE
metabolic	PreAdipocytes	rs3883338	chr17	42342884	rs8069645	ENSG00000168610	ENST00000677152	STAT3	42342655	42342936	Seale_Adipocytes_PreDiff_89853	ocr2openGene	IBD
metabolic	PreAdipocytes	rs12156002	chr8	128170598	rs7016362	ENSG00000136997	ENST00000621592	MYC	128170489	128170819	Seale_Adipocytes_PreDiff_219043	ocr2openGene	SLE
metabolic	PreAdipocytes	rs7552167	chr1	24187123	rs78312791	ENSG00000001460	ENST00000374409	STPG1	24186869	24187975	Seale_Adipocytes_PreDiff_3236	openGene2openGene	PSO
metabolic	PreAdipocytes	rs11089629	chr22	21568615	rs2266959	ENSG00000161179	ENST00000482998	YDJC	21568533	21568872	Seale_Adipocytes_PreDiff_135430	openGene2openGene	SLE
metabolic	PreAdipocytes	rs2495365	chr1	2566239	rs11577783	ENSG00000157873	ENST00000466750	TNFRSF14	2566100	2566636	Seale_Adipocytes_PreDiff_321	openGene2openGene	UC
metabolic	PreAdipocytes	rs73081554	chr3	58332737	rs180977001	ENSG00000168291	ENST00000469364	PDHB	58332554	58333466	Seale_Adipocytes_PreDiff_144296	openGene2openGene	RA
metabolic	PreAdipocytes	rs73081554	chr3	58332750	rs185407974	ENSG00000168291	ENST00000482894	PDHB	58332554	58333466	Seale_Adipocytes_PreDiff_144296	openGene2openGene	RA
metabolic	PreAdipocytes	rs2236262	chr14	68815161	rs194747	ENSG00000182185	ENST00000553334	RAD51B	68815058	68815214	Seale_Adipocytes_PreDiff_67386	ocr2openGene	MS
metabolic	PreAdipocytes	rs9926533	chr16	31092475	rs2359612	ENSG00000103496	ENST00000313843	STX4	31092362	31092642	Seale_Adipocytes_PreDiff_81377	openGene2openGene	SLE
metabolic	PreAdipocytes	rs62432712	chr6	137641518	rs7769192	ENSG00000016402	ENST00000635289	IL20RA	137641450	137641809	Seale_Adipocytes_PreDiff_192948	ocr2openGene	UC
metabolic	PreAdipocytes	rs2266959	chr22	21568615	rs2266959	ENSG00000161179	ENST00000482998	YDJC	21568533	21568872	Seale_Adipocytes_PreDiff_135430	openGene2openGene	JIA
metabolic	PreAdipocytes	rs10947428	chr6	33718326	rs549652	ENSG00000124493	ENST00000374177	GRM4	33717705	33718718	Seale_Adipocytes_PreDiff_185715	ocr2openGene	ALG
metabolic	PreAdipocytes	rs12142199	chr1	1308516	rs61766198	ENSG00000160087	ENST00000450390	UBE2J2	1307457	1308834	Seale_Adipocytes_PreDiff_102	openGene2openGene	SLE
metabolic	PreAdipocytes	rs243332	chr16	11256954	rs33989964	ENSG00000182108	ENST00000570992	DEXI	11255593	11257003	Seale_Adipocytes_PreDiff_79715	openGene2openGene	CRO
metabolic	PreAdipocytes	rs34835	chr16	28554346	rs7191618	ENSG00000188603	ENST00000567495	CLN3	28553738	28554845	Seale_Adipocytes_PreDiff_81104	openGene2openGene	T1D
metabolic	PreAdipocytes	rs12445568	chr16	31010559	rs140820592	ENSG00000167394	ENST00000417935	ZNF668	31009854	31011051	Seale_Adipocytes_PreDiff_81363	openGene2openGene	PSO
metabolic	PreAdipocytes	rs11605042	chr11	72703144	rs3765105	ENSG00000186635	ENST00000544721	ARAP1	72703137	72704345	Seale_Adipocytes_PreDiff_40216	openGene2openGene	RA
metabolic	PreAdipocytes	rs1170436	chr16	68530221	rs1728770	ENSG00000141076	ENST00000568448	UTP4	68529671	68530646	Seale_Adipocytes_PreDiff_83405	openGene2openGene	SLE
metabolic	PreAdipocytes	rs7301381	chr12	8907456	rs11613602	ENSG00000197614	ENST00000544211	MFAP5	8907420	8907583	Seale_Adipocytes_PreDiff_47046	ocr2openGene	T1D
metabolic	PreAdipocytes	rs78037977	chr1	172746562	rs78037977	ENSG00000185278	ENST00000367701	ZBTB37	172746074	172746720	Seale_Adipocytes_PreDiff_15096	openGene2openGene	VIT
metabolic	PreAdipocytes	rs10761648	chr10	62594503	rs10761648	ENSG00000122877	ENST00000439032	EGR2	62593958	62594546	Seale_Adipocytes_PreDiff_27060	ocr2openGene	UC
metabolic	PreAdipocytes	rs7187776	chr16	28863226	rs62037367	ENSG00000167371	ENST00000572820	PRRT2	28862918	28864636	Seale_Adipocytes_PreDiff_81121	openGene2openGene	T1D
metabolic	PreAdipocytes	rs7130753	chr11	111602364	rs59921976	ENSG00000137713	ENST00000530787	PPP2R1B	111601918	111603188	Seale_Adipocytes_PreDiff_43252	openGene2openGene	ALG
metabolic	PreAdipocytes	rs7130753	chr11	111602364	rs59921976	ENSG00000137713	ENST00000426998	PPP2R1B	111601918	111603188	Seale_Adipocytes_PreDiff_43252	openGene2openGene	ALG
metabolic	PreAdipocytes	rs7120737	chr11	47606984	rs4752786	ENSG00000213619	ENST00000524568	NDUFS3	47606789	47607860	Seale_Adipocytes_PreDiff_38261	ocr2openGene	MS
metabolic	PreAdipocytes	rs7301381	chr12	8907456	rs11613602	ENSG00000197614	ENST00000538694	MFAP5	8907420	8907583	Seale_Adipocytes_PreDiff_47046	ocr2openGene	T1D
metabolic	PreAdipocytes	rs17323934	chr7	26857820	rs3801807	ENSG00000253293	ENST00000283921	HOXA10	26857463	26858264	Seale_Adipocytes_PreDiff_198937	openGene2openGene	T1D
metabolic	PreAdipocytes	rs1170436	chr16	68530221	rs1728770	ENSG00000141076	ENST00000567235	UTP4	68529671	68530646	Seale_Adipocytes_PreDiff_83405	openGene2openGene	SLE
metabolic	PreAdipocytes	rs8107548	chr19	49363759	rs2288480	ENSG00000104872	ENST00000596916	PIH1D1	49363168	49364040	Seale_Adipocytes_PreDiff_105188	openGene2openGene	MS
metabolic	PreAdipocytes	rs564976	chr3	160012018	rs587422	ENSG00000151967	ENST00000445224	SCHIP1	160011910	160012179	Seale_Adipocytes_PreDiff_152281	openGene2openGene	SLE
metabolic	PreAdipocytes	rs11657987	chr17	78397332	rs4969184	ENSG00000087157	ENST00000586355	PGS1	78397049	78397479	Seale_Adipocytes_PreDiff_93752	openGene2openGene	ECZ
metabolic	PreAdipocytes	rs10751776	chr1	24963243	rs72657048	ENSG00000285823	ENST00000648363	LINC02793	24963234	24963425	Seale_Adipocytes_PreDiff_3344	openGene2openGene	T1D
metabolic	PreAdipocytes	rs1534154	chr3	119595936	rs72954966	ENSG00000138495	ENST00000490145	COX17	119595658	119596398	Seale_Adipocytes_PreDiff_148131	openGene2openGene	SLE
metabolic	PreAdipocytes	rs33993564	chr5	150847077	rs10051924	ENSG00000164591	ENST00000517861	MYOZ3	150847043	150847529	Seale_Adipocytes_PreDiff_179103	openGene2openGene	IBD
metabolic	PreAdipocytes	rs508970	chr11	61129867	rs10897141	ENSG00000006118	ENST00000540276	TMEM132A	61129729	61130473	Seale_Adipocytes_PreDiff_38739	ocr2openGene	RA
metabolic	PreAdipocytes	rs7187776	chr16	28835545	rs55719896	ENSG00000176953	ENST00000564978	NFATC2IP	28834955	28835706	Seale_Adipocytes_PreDiff_81116	openGene2openGene	T1D
metabolic	PreAdipocytes	rs17323934	chr7	26857820	rs3801807	ENSG00000078399	ENST00000487384	HOXA9	26857463	26858264	Seale_Adipocytes_PreDiff_198937	openGene2openGene	T1D
metabolic	PreAdipocytes	rs1463485	chr17	75869990	rs72860389	ENSG00000132471	ENST00000626827	WBP2	75869296	75870149	Seale_Adipocytes_PreDiff_93348	ocr2openGene	SLE
metabolic	PreAdipocytes	rs12421615	chr11	64284975	rs2510066	ENSG00000089597	ENST00000528503	GANAB	64284302	64286029	Seale_Adipocytes_PreDiff_39152	openGene2openGene	VIT
metabolic	PreAdipocytes	rs77599401	chr1	206713891	rs140136679	ENSG00000226945	ENST00000446057	ENSG00000226945	206713865	206714485	Seale_Adipocytes_PreDiff_18029	ocr2openGene	T1D
metabolic	PreAdipocytes	rs4795397	chr17	39868373	rs11557466	ENSG00000167914	ENST00000577447	GSDMA	39868110	39868404	Seale_Adipocytes_PreDiff_89536	openGene2openGene	IBD
metabolic	PreAdipocytes	rs7187776	chr16	28835828	rs55830740	ENSG00000176953	ENST00000565752	NFATC2IP	28835787	28835986	Seale_Adipocytes_PreDiff_81117	openGene2openGene	T1D
metabolic	PreAdipocytes	rs7668577	chr4	26088753	rs7441808	ENSG00000168214	ENST00000681025	RBPJ	26088397	26088970	Seale_Adipocytes_PreDiff_158024	ocr2openGene	T1D
metabolic	PreAdipocytes	rs2495365	chr1	2567423	rs1555791	ENSG00000238164	ENST00000452793	TNFRSF14-AS1	2567350	2567573	Seale_Adipocytes_PreDiff_322	openGene2openGene	UC
metabolic	PreAdipocytes	rs17323934	chr7	26865151	rs73069540	ENSG00000253552	ENST00000658768	HOXA-AS2	26864205	26865220	Seale_Adipocytes_PreDiff_198938	openGene2openGene	T1D
metabolic	PreAdipocytes	rs1877030	chr17	39244798	rs11078895	ENSG00000141748	ENST00000583123	ARL5C	39244012	39245372	Seale_Adipocytes_PreDiff_89482	openGene2openGene	RA
metabolic	PreAdipocytes	rs17106304	chr14	68794445	rs2236263	ENSG00000242941	ENST00000493832	RPL12P7	68794422	68794868	Seale_Adipocytes_PreDiff_67381	openGene2openGene	T1D
metabolic	PreAdipocytes	rs12142199	chr1	1308516	rs61766198	ENSG00000169962	ENST00000339381	TAS1R3	1307457	1308834	Seale_Adipocytes_PreDiff_102	openGene2openGene	SLE
metabolic	PreAdipocytes	rs2736336	chr8	11480874	rs62489069	ENSG00000154319	ENST00000648766	FAM167A	11480873	11481426	Seale_Adipocytes_PreDiff_210025	openGene2openGene	SLE
metabolic	PreAdipocytes	rs7069750	chr10	89000863	rs1926192	ENSG00000180139	ENST00000627669	ACTA2-AS1	89000654	89001360	Seale_Adipocytes_PreDiff_29339	openGene2openGene	JIA
metabolic	PreAdipocytes	rs864537	chr1	167439877	rs840015	ENSG00000143190	ENST00000367865	POU2F1	167439290	167440025	Seale_Adipocytes_PreDiff_14548	openGene2openGene	CEL
metabolic	PreAdipocytes	rs12946510	chr17	39754115	rs2941522	ENSG00000131748	ENST00000585214	STARD3	39753752	39754994	Seale_Adipocytes_PreDiff_89533	ocr2openGene	MS
metabolic	PreAdipocytes	rs10068717	chr5	142129972	rs4391200	ENSG00000113552	ENST00000508177	GNPDA1	142129321	142130255	Seale_Adipocytes_PreDiff_178061	ocr2openGene	ALG
metabolic	PreAdipocytes	rs1453560	chr17	39739722	rs9896940	ENSG00000141741	ENST00000577810	MIEN1	39738548	39740265	Seale_Adipocytes_PreDiff_89529	openGene2openGene	SLE
metabolic	PreAdipocytes	rs3197999	chr3	48685869	rs6792510	ENSG00000213689	ENST00000444177	TREX1	48685554	48686522	Seale_Adipocytes_PreDiff_143265	openGene2openGene	IBD
metabolic	PreAdipocytes	rs112006329	chr11	575408	rs56333810	ENSG00000185507	ENST00000533190	IRF7	575332	576720	Seale_Adipocytes_PreDiff_34179	openGene2openGene	SLE
metabolic	PreAdipocytes	rs10068717	chr5	142116150	rs10875596	ENSG00000113552	ENST00000505689	GNPDA1	142115914	142116479	Seale_Adipocytes_PreDiff_178060	ocr2openGene	ALG
metabolic	PreAdipocytes	rs4780346	chr16	11206044	rs4780349	ENSG00000038532	ENST00000463459	CLEC16A	11205999	11206423	Seale_Adipocytes_PreDiff_79706	ocr2openGene	MS
metabolic	PreAdipocytes	rs78037977	chr1	172746562	rs78037977	ENSG00000234741	ENST00000686231	GAS5	172746074	172746720	Seale_Adipocytes_PreDiff_15096	openGene2openGene	VIT
metabolic	PreAdipocytes	rs1170436	chr16	68530283	rs1728769	ENSG00000103047	ENST00000261778	TANGO6	68529671	68530646	Seale_Adipocytes_PreDiff_83405	openGene2openGene	SLE
metabolic	PreAdipocytes	rs864537	chr1	167439877	rs840015	ENSG00000143190	ENST00000648671	POU2F1	167439290	167440025	Seale_Adipocytes_PreDiff_14548	openGene2openGene	CEL
metabolic	PreAdipocytes	rs4690229	chr4	986676	rs4690220	ENSG00000127419	ENST00000515492	TMEM175	986596	987866	Seale_Adipocytes_PreDiff_155617	openGene2openGene	SLE
metabolic	PreAdipocytes	rs12156002	chr8	128170598	rs7016362	ENSG00000287785	ENST00000658587	ENSG00000287785	128170489	128170819	Seale_Adipocytes_PreDiff_219043	ocr2openGene	SLE
metabolic	PreAdipocytes	rs28449958	chr16	28835519	rs56404918	ENSG00000168488	ENST00000566007	ATXN2L	28834955	28835706	Seale_Adipocytes_PreDiff_81116	openGene2openGene	IBD
metabolic	PreAdipocytes	rs17323934	chr7	26865151	rs73069540	ENSG00000233429	ENST00000425358	HOTAIRM1	26864205	26865220	Seale_Adipocytes_PreDiff_198938	openGene2openGene	T1D
metabolic	PreAdipocytes	rs3733345	chr4	960487	rs3733346	ENSG00000249592	ENST00000691800	ENSG00000249592	960137	960531	Seale_Adipocytes_PreDiff_155613	openGene2openGene	SLE
metabolic	PreAdipocytes	rs11089637	chr22	21568615	rs56858583	ENSG00000161180	ENST00000607942	CCDC116	21568533	21568872	Seale_Adipocytes_PreDiff_135430	openGene2openGene	RA
metabolic	PreAdipocytes	rs45475795	chr4	122602677	rs62324191	ENSG00000170917	ENST00000512116	NUDT6	122602349	122602978	Seale_Adipocytes_PreDiff_163467	ocr2openGene	RA
metabolic	PreAdipocytes	rs17323934	chr7	26865151	rs73069540	ENSG00000233429	ENST00000593300	HOTAIRM1	26864205	26865220	Seale_Adipocytes_PreDiff_198938	openGene2openGene	T1D
metabolic	PreAdipocytes	rs4690229	chr4	960487	rs3733346	ENSG00000249592	ENST00000503571	ENSG00000249592	960137	960531	Seale_Adipocytes_PreDiff_155613	openGene2openGene	SLE
metabolic	PreAdipocytes	rs12946510	chr17	39754115	rs2941522	ENSG00000167258	ENST00000585161	CDK12	39753752	39754994	Seale_Adipocytes_PreDiff_89533	ocr2openGene	MS
metabolic	PreAdipocytes	rs301807	chr1	8371547	rs3795310	ENSG00000232912	ENST00000449895	RERE-AS1	8371443	8371701	Seale_Adipocytes_PreDiff_1027	ocr2openGene	VIT
metabolic	PreAdipocytes	rs13205210	chr6	34887971	rs1051115	ENSG00000124678	ENST00000611141	TCP11	34887655	34888515	Seale_Adipocytes_PreDiff_185851	openGene2openGene	SLE
metabolic	PreAdipocytes	rs1738074	chr6	159044945	rs1738074	ENSG00000224478	ENST00000653957	ENSG00000224478	159044872	159045248	Seale_Adipocytes_PreDiff_195151	openGene2openGene	CEL
metabolic	PreAdipocytes	rs3801810	chr7	26858021	rs3801805	ENSG00000276771	ENST00000616712	ENSG00000276771	26857463	26858264	Seale_Adipocytes_PreDiff_198937	openGene2openGene	CRO
metabolic	PreAdipocytes	rs3801810	chr7	26865151	rs73069540	ENSG00000276771	ENST00000616712	ENSG00000276771	26864205	26865220	Seale_Adipocytes_PreDiff_198938	openGene2openGene	CRO
metabolic	PreAdipocytes	rs78037977	chr1	172746562	rs78037977	ENSG00000234741	ENST00000687435	GAS5	172746074	172746720	Seale_Adipocytes_PreDiff_15096	openGene2openGene	VIT
metabolic	PreAdipocytes	rs10849448	chr12	6384185	rs10849448	ENSG00000067182	ENST00000543048	TNFRSF1A	6383581	6384619	Seale_Adipocytes_PreDiff_46783	openGene2openGene	JIA
metabolic	PreAdipocytes	rs7187776	chr16	28880144	rs8055138	ENSG00000178188	ENST00000359285	SH2B1	28879542	28880482	Seale_Adipocytes_PreDiff_81123	openGene2openGene	T1D
metabolic	PreAdipocytes	rs533646	chr11	118678873	rs507080	ENSG00000110375	ENST00000264031	UPK2	118678869	118679357	Seale_Adipocytes_PreDiff_44036	openGene2openGene	MS
metabolic	PreAdipocytes	rs533646	chr11	118689860	rs4938529	ENSG00000110375	ENST00000534788	UPK2	118689682	118690551	Seale_Adipocytes_PreDiff_44038	openGene2openGene	MS
metabolic	PreAdipocytes	rs793108	chr10	31133742	rs3839909	ENSG00000237036	ENST00000450834	ZEB1-AS1	31133636	31134484	Seale_Adipocytes_PreDiff_24940	ocr2openGene	MS
metabolic	PreAdipocytes	rs7512552	chr1	150487216	rs3840449	ENSG00000143382	ENST00000483335	ADAMTSL4	150487108	150487618	Seale_Adipocytes_PreDiff_12739	openGene2openGene	ECZ
metabolic	PreAdipocytes	rs8054198	chr16	10944503	rs8054198	ENSG00000048471	ENST00000569801	SNX29	10944216	10944916	Seale_Adipocytes_PreDiff_79654	openGene2openGene	SLE
metabolic	PreAdipocytes	rs12445568	chr16	31010559	rs140820592	ENSG00000255439	ENST00000532364	ENSG00000255439	31009854	31011051	Seale_Adipocytes_PreDiff_81363	openGene2openGene	PSO
metabolic	PreAdipocytes	rs8054198	chr16	10944503	rs8054198	ENSG00000048471	ENST00000566228	SNX29	10944216	10944916	Seale_Adipocytes_PreDiff_79654	openGene2openGene	SLE
metabolic	PreAdipocytes	rs2495365	chr1	2567423	rs1555791	ENSG00000157873	ENST00000496064	TNFRSF14	2567350	2567573	Seale_Adipocytes_PreDiff_322	openGene2openGene	UC
metabolic	PreAdipocytes	rs116660017	chr1	161487732	rs75548213	ENSG00000227818	ENST00000430905	ENSG00000227818	161487072	161487825	Seale_Adipocytes_PreDiff_13964	ocr2openGene	SLE
metabolic	PreAdipocytes	rs11681718	chr2	102439636	rs56166614	ENSG00000115590	ENST00000441002	IL1R2	102439335	102439689	Seale_Adipocytes_PreDiff_114370	openGene2openGene	SLE
metabolic	PreAdipocytes	rs2495365	chr1	2566588	rs2495365	ENSG00000157873	ENST00000496064	TNFRSF14	2566100	2566636	Seale_Adipocytes_PreDiff_321	openGene2openGene	UC
metabolic	PreAdipocytes	rs131658	chr22	21568167	rs11089620	ENSG00000161179	ENST00000398873	YDJC	21567512	21568480	Seale_Adipocytes_PreDiff_135429	openGene2openGene	SLE
metabolic	PreAdipocytes	rs3801810	chr7	26858021	rs3801805	ENSG00000253552	ENST00000518088	HOXA-AS2	26857463	26858264	Seale_Adipocytes_PreDiff_198937	openGene2openGene	CRO
metabolic	PreAdipocytes	rs4976646	chr5	177367190	rs12654812	ENSG00000213347	ENST00000503782	MXD3	177366662	177367617	Seale_Adipocytes_PreDiff_181647	openGene2openGene	MS
metabolic	PreAdipocytes	rs2495365	chr1	2566202	rs7550231	ENSG00000157873	ENST00000466750	TNFRSF14	2566100	2566636	Seale_Adipocytes_PreDiff_321	openGene2openGene	UC
metabolic	PreAdipocytes	rs73081554	chr3	58332750	rs185407974	ENSG00000168291	ENST00000479945	PDHB	58332554	58333466	Seale_Adipocytes_PreDiff_144296	openGene2openGene	RA
metabolic	PreAdipocytes	rs3801810	chr7	26857820	rs3801807	ENSG00000253552	ENST00000517550	HOXA-AS2	26857463	26858264	Seale_Adipocytes_PreDiff_198937	openGene2openGene	CRO
metabolic	PreAdipocytes	rs533646	chr11	118692090	rs582630	ENSG00000186166	ENST00000526463	CENATAC	118692038	118692364	Seale_Adipocytes_PreDiff_44039	openGene2openGene	MS
metabolic	PreAdipocytes	rs9926533	chr16	31092475	rs2359612	ENSG00000103496	ENST00000487411	STX4	31092362	31092642	Seale_Adipocytes_PreDiff_81377	openGene2openGene	SLE
metabolic	PreAdipocytes	rs9926533	chr16	31092475	rs2359612	ENSG00000103496	ENST00000461455	STX4	31092362	31092642	Seale_Adipocytes_PreDiff_81377	openGene2openGene	SLE
metabolic	PreAdipocytes	rs4239702	chr20	46118343	rs1883832	ENSG00000080189	ENST00000480329	SLC35C2	46117725	46118828	Seale_Adipocytes_PreDiff_130436	openGene2openGene	RA
metabolic	PreAdipocytes	rs9926533	chr16	31092475	rs2359612	ENSG00000103496	ENST00000565483	STX4	31092362	31092642	Seale_Adipocytes_PreDiff_81377	openGene2openGene	SLE
metabolic	PreAdipocytes	rs9926533	chr16	31093188	rs8050894	ENSG00000103496	ENST00000565483	STX4	31093164	31093384	Seale_Adipocytes_PreDiff_81378	openGene2openGene	SLE
metabolic	PreAdipocytes	rs12445568	chr16	30958236	rs62055866	ENSG00000167394	ENST00000564456	ZNF668	30957034	30958570	Seale_Adipocytes_PreDiff_81348	openGene2openGene	PSO
metabolic	PreAdipocytes	rs694739	chr11	64284975	rs2510066	ENSG00000257069	ENST00000539086	KCNK4-TEX40	64284302	64286029	Seale_Adipocytes_PreDiff_39152	openGene2openGene	MS
metabolic	PreAdipocytes	rs243332	chr16	11255821	rs243332	ENSG00000182108	ENST00000469379	DEXI	11255593	11257003	Seale_Adipocytes_PreDiff_79715	openGene2openGene	CRO
metabolic	PreAdipocytes	rs35000415	chr7	128948380	rs34270648	ENSG00000135253	ENST00000611280	KCP	128947153	128949259	Seale_Adipocytes_PreDiff_206537	ocr2openGene	SLE
metabolic	PreAdipocytes	rs7187776	chr16	28863883	rs11864750	ENSG00000167371	ENST00000636246	PRRT2	28862918	28864636	Seale_Adipocytes_PreDiff_81121	openGene2openGene	T1D
metabolic	PreAdipocytes	rs11605042	chr11	72703144	rs3765105	ENSG00000186635	ENST00000541623	ARAP1	72703137	72704345	Seale_Adipocytes_PreDiff_40216	openGene2openGene	RA
metabolic	PreAdipocytes	rs12720356	chr19	10380329	rs2304257	ENSG00000105364	ENST00000590669	MRPL4	10380222	10381047	Seale_Adipocytes_PreDiff_101471	openGene2openGene	PSO
metabolic	PreAdipocytes	rs3004212	chr10	43198279	rs2435373	ENSG00000198915	ENST00000472864	RASGEF1A	43198026	43198306	Seale_Adipocytes_PreDiff_25595	ocr2openGene	MS
metabolic	PreAdipocytes	rs12706861	chr7	128948946	rs2070197	ENSG00000135253	ENST00000610776	KCP	128947153	128949259	Seale_Adipocytes_PreDiff_206537	ocr2openGene	SLE
metabolic	PreAdipocytes	rs28449958	chr16	28880144	rs8055138	ENSG00000261766	ENST00000567731	ENSG00000261766	28879542	28880482	Seale_Adipocytes_PreDiff_81123	openGene2openGene	IBD
metabolic	PreAdipocytes	rs694739	chr11	64285685	rs887314	ENSG00000089597	ENST00000528503	GANAB	64284302	64286029	Seale_Adipocytes_PreDiff_39152	openGene2openGene	MS
metabolic	PreAdipocytes	rs7301381	chr12	8907429	rs12814670	ENSG00000197614	ENST00000538694	MFAP5	8907420	8907583	Seale_Adipocytes_PreDiff_47046	ocr2openGene	T1D
metabolic	PreAdipocytes	rs78037977	chr1	172746562	rs78037977	ENSG00000185278	ENST00000367704	ZBTB37	172746074	172746720	Seale_Adipocytes_PreDiff_15096	openGene2openGene	VIT
metabolic	PreAdipocytes	rs8042861	chr15	90529758	rs113942266	ENSG00000140577	ENST00000561255	CRTC3	90529404	90530995	Seale_Adipocytes_PreDiff_77489	openGene2openGene	MS
metabolic	PreAdipocytes	rs694739	chr11	64284975	rs2510066	ENSG00000089597	ENST00000528503	GANAB	64284302	64286029	Seale_Adipocytes_PreDiff_39152	openGene2openGene	MS
metabolic	PreAdipocytes	rs78037977	chr1	172746562	rs78037977	ENSG00000185278	ENST00000367704	ZBTB37	172746074	172746720	Seale_Adipocytes_PreDiff_15096	openGene2openGene	VIT
metabolic	PreAdipocytes	rs17323934	chr7	26858021	rs3801805	ENSG00000253293	ENST00000524368	HOXA10	26857463	26858264	Seale_Adipocytes_PreDiff_198937	openGene2openGene	T1D
metabolic	PreAdipocytes	rs1534154	chr3	119595936	rs72954966	ENSG00000138495	ENST00000484810	COX17	119595658	119596398	Seale_Adipocytes_PreDiff_148131	openGene2openGene	SLE
metabolic	PreAdipocytes	rs12445568	chr16	31033362	rs58726213	ENSG00000167394	ENST00000442862	ZNF668	31032709	31034507	Seale_Adipocytes_PreDiff_81365	openGene2openGene	PSO
metabolic	PreAdipocytes	rs10985070	chr9	120928959	rs1930785	ENSG00000119403	ENST00000439674	PHF19	120928420	120929366	Seale_Adipocytes_PreDiff_228576	openGene2openGene	RA
metabolic	PreAdipocytes	rs181826	chr5	142116352	rs67154880	ENSG00000113552	ENST00000500692	GNPDA1	142115914	142116479	Seale_Adipocytes_PreDiff_178060	ocr2openGene	CRO
metabolic	PreAdipocytes	rs10770143	chr11	2175882	rs7482891	ENSG00000180176	ENST00000381168	TH	2175748	2176036	Seale_Adipocytes_PreDiff_34455	ocr2openGene	T1D
metabolic	PreAdipocytes	rs10883723	chr10	102514708	rs10748823	ENSG00000107882	ENST00000369899	SUFU	102514628	102514835	Seale_Adipocytes_PreDiff_30748	ocr2openGene	ALG
metabolic	PreAdipocytes	rs564976	chr3	160012131	rs10575904	ENSG00000151967	ENST00000461058	SCHIP1	160011910	160012179	Seale_Adipocytes_PreDiff_152281	openGene2openGene	SLE
metabolic	PreAdipocytes	rs10883723	chr10	102523408	rs7074343	ENSG00000107882	ENST00000369902	SUFU	102523032	102523976	Seale_Adipocytes_PreDiff_30750	ocr2openGene	ALG
metabolic	PreAdipocytes	rs34593439	chr15	78937617	rs60254670	ENSG00000103811	ENST00000677238	CTSH	78937046	78937708	Seale_Adipocytes_PreDiff_76251	openGene2openGene	T1D
metabolic	PreAdipocytes	rs1463485	chr17	75869990	rs72860389	ENSG00000132471	ENST00000591399	WBP2	75869296	75870149	Seale_Adipocytes_PreDiff_93348	ocr2openGene	SLE
metabolic	PreAdipocytes	rs112006329	chr11	575408	rs56333810	ENSG00000099849	ENST00000454668	RASSF7	575332	576720	Seale_Adipocytes_PreDiff_34179	openGene2openGene	SLE
metabolic	PreAdipocytes	rs12421615	chr11	64284975	rs2510066	ENSG00000182450	ENST00000539216	KCNK4	64284302	64286029	Seale_Adipocytes_PreDiff_39152	openGene2openGene	VIT
metabolic	PreAdipocytes	rs7668577	chr4	26088753	rs7441808	ENSG00000168214	ENST00000345843	RBPJ	26088397	26088970	Seale_Adipocytes_PreDiff_158024	ocr2openGene	T1D
metabolic	PreAdipocytes	rs7668577	chr4	26088753	rs7441808	ENSG00000168214	ENST00000509158	RBPJ	26088397	26088970	Seale_Adipocytes_PreDiff_158024	ocr2openGene	T1D
metabolic	PreAdipocytes	rs12421615	chr11	64284975	rs2510066	ENSG00000219435	ENST00000328404	CATSPERZ	64284302	64286029	Seale_Adipocytes_PreDiff_39152	openGene2openGene	VIT
metabolic	PreAdipocytes	rs7187776	chr16	28880144	rs8055138	ENSG00000176953	ENST00000565752	NFATC2IP	28879542	28880482	Seale_Adipocytes_PreDiff_81123	openGene2openGene	T1D
metabolic	PreAdipocytes	rs864537	chr1	167439433	rs840016	ENSG00000143190	ENST00000367865	POU2F1	167439290	167440025	Seale_Adipocytes_PreDiff_14548	openGene2openGene	CEL
metabolic	PreAdipocytes	rs3197999	chr3	50350442	rs73082914	ENSG00000114737	ENST00000491847	CISH	50350438	50351364	Seale_Adipocytes_PreDiff_143462	openGene2openGene	IBD
metabolic	PreAdipocytes	rs3197999	chr3	48685869	rs6792510	ENSG00000213689	ENST00000625293	TREX1	48685554	48686522	Seale_Adipocytes_PreDiff_143265	openGene2openGene	IBD
metabolic	PreAdipocytes	rs4821124	chr22	21568855	rs140492	ENSG00000161180	ENST00000292779	CCDC116	21568533	21568872	Seale_Adipocytes_PreDiff_135430	openGene2openGene	PSO
metabolic	PreAdipocytes	rs231725	chr2	203909720	rs3116518	ENSG00000119004	ENST00000429815	CYP20A1	203908953	203910336	Seale_Adipocytes_PreDiff_122096	ocr2openGene	T1D
metabolic	PreAdipocytes	rs7187776	chr16	28880144	rs8055138	ENSG00000176953	ENST00000562977	NFATC2IP	28879542	28880482	Seale_Adipocytes_PreDiff_81123	openGene2openGene	T1D
metabolic	PreAdipocytes	rs34695944	chr2	60881694	rs67574266	ENSG00000222251	ENST00000410319	RNA5SP95	60880792	60881967	Seale_Adipocytes_PreDiff_111449	openGene2openGene	RA
metabolic	PreAdipocytes	rs66718203	chr16	11351183	rs2032933	ENSG00000212228	ENST00000390926	ENSG00000212228	11350551	11351378	Seale_Adipocytes_PreDiff_79728	openGene2openGene	T1D
metabolic	PreAdipocytes	rs149010539	chr3	48504480	rs114743756	ENSG00000278799	ENST00000622118	MIR6823	48503255	48504939	Seale_Adipocytes_PreDiff_143242	openGene2openGene	CRO
metabolic	PreAdipocytes	rs10174949	chr2	8302118	rs10174949	ENSG00000235092	ENST00000418957	ID2-AS1	8301937	8302641	Seale_Adipocytes_PreDiff_106695	ocr2openGene	ALG
metabolic	PreAdipocytes	rs34835	chr16	28554346	rs7191618	ENSG00000188603	ENST00000637686	CLN3	28553738	28554845	Seale_Adipocytes_PreDiff_81104	openGene2openGene	T1D
metabolic	PreAdipocytes	rs4252665	chr17	39739722	rs9896940	ENSG00000141741	ENST00000577810	MIEN1	39738548	39740265	Seale_Adipocytes_PreDiff_89529	openGene2openGene	SLE
metabolic	PreAdipocytes	rs78037977	chr1	172746562	rs78037977	ENSG00000234741	ENST00000689958	GAS5	172746074	172746720	Seale_Adipocytes_PreDiff_15096	openGene2openGene	VIT
metabolic	PreAdipocytes	rs4976646	chr5	177363161	rs67111717	ENSG00000048140	ENST00000310032	TSPAN17	177363015	177363511	Seale_Adipocytes_PreDiff_181646	ocr2openGene	MS
metabolic	PreAdipocytes	rs533646	chr11	118692058	rs667982	ENSG00000245869	ENST00000498872	ENSG00000245869	118692038	118692364	Seale_Adipocytes_PreDiff_44039	openGene2openGene	MS
metabolic	PreAdipocytes	rs2266959	chr22	21568615	rs2266959	ENSG00000161180	ENST00000607942	CCDC116	21568533	21568872	Seale_Adipocytes_PreDiff_135430	openGene2openGene	JIA
metabolic	PreAdipocytes	rs4976646	chr5	177363161	rs67111717	ENSG00000048140	ENST00000504168	TSPAN17	177363015	177363511	Seale_Adipocytes_PreDiff_181646	ocr2openGene	MS
metabolic	PreAdipocytes	rs74610550	chr19	1180566	rs72977562	ENSG00000167468	ENST00000585480	GPX4	1180513	1180920	Seale_Adipocytes_PreDiff_100218	ocr2openGene	CRO
metabolic	PreAdipocytes	rs78037977	chr1	172746562	rs78037977	ENSG00000234741	ENST00000687710	GAS5	172746074	172746720	Seale_Adipocytes_PreDiff_15096	openGene2openGene	VIT
metabolic	PreAdipocytes	rs8054198	chr16	10944503	rs8054198	ENSG00000263080	ENST00000572706	ENSG00000263080	10944216	10944916	Seale_Adipocytes_PreDiff_79654	openGene2openGene	SLE
metabolic	PreAdipocytes	rs78037977	chr1	172746562	rs78037977	ENSG00000234741	ENST00000689895	GAS5	172746074	172746720	Seale_Adipocytes_PreDiff_15096	openGene2openGene	VIT
metabolic	PreAdipocytes	rs3540	chr15	90482598	rs11853271	ENSG00000275803	ENST00000613111	RN7SL736P	90482378	90482706	Seale_Adipocytes_PreDiff_77485	openGene2openGene	ALG
metabolic	PreAdipocytes	rs17323934	chr7	26864711	rs17323934	ENSG00000233429	ENST00000593300	HOTAIRM1	26864205	26865220	Seale_Adipocytes_PreDiff_198938	openGene2openGene	T1D
metabolic	PreAdipocytes	rs1043101	chr11	35281701	rs4756206	ENSG00000110435	ENST00000533550	PDHX	35281119	35281720	Seale_Adipocytes_PreDiff_37377	openGene2openGene	VIT
metabolic	PreAdipocytes	rs533646	chr11	118692090	rs582630	ENSG00000110375	ENST00000534788	UPK2	118692038	118692364	Seale_Adipocytes_PreDiff_44039	openGene2openGene	MS
metabolic	PreAdipocytes	rs3783782	chr14	61462813	rs17098411	ENSG00000232774	ENST00000229465	ENSG00000232774	61462731	61463016	Seale_Adipocytes_PreDiff_66696	openGene2openGene	RA
metabolic	PreAdipocytes	rs4690229	chr4	960487	rs3733346	ENSG00000249592	ENST00000691800	ENSG00000249592	960137	960531	Seale_Adipocytes_PreDiff_155613	openGene2openGene	SLE
metabolic	PreAdipocytes	rs3801810	chr7	26864711	rs17323934	ENSG00000122592	ENST00000519842	HOXA7	26864205	26865220	Seale_Adipocytes_PreDiff_198938	openGene2openGene	CRO
metabolic	PreAdipocytes	rs1036207	chr5	142116150	rs10875596	ENSG00000131507	ENST00000509436	NDFIP1	142115914	142116479	Seale_Adipocytes_PreDiff_178060	ocr2openGene	MS
metabolic	PreAdipocytes	rs74610550	chr19	1180566	rs72977562	ENSG00000167468	ENST00000589115	GPX4	1180513	1180920	Seale_Adipocytes_PreDiff_100218	ocr2openGene	CRO
metabolic	PreAdipocytes	rs78037977	chr1	172746562	rs78037977	ENSG00000234741	ENST00000442067	GAS5	172746074	172746720	Seale_Adipocytes_PreDiff_15096	openGene2openGene	VIT
metabolic	PreAdipocytes	rs13018977	chr2	241345437	rs66515651	ENSG00000168385	ENST00000391971	SEPTIN2	241345209	241345710	Seale_Adipocytes_PreDiff_126207	ocr2openGene	T1D
metabolic	PreAdipocytes	rs7130753	chr11	111585711	rs1789351	ENSG00000086848	ENST00000526272	ALG9	111585406	111585743	Seale_Adipocytes_PreDiff_43248	ocr2openGene	ALG
metabolic	PreAdipocytes	rs30187	chr5	96788627	rs30187	ENSG00000153922	ENST00000511067	CHD1	96788390	96788917	Seale_Adipocytes_PreDiff_174441	openGene2openGene	AS
metabolic	PreAdipocytes	rs533646	chr11	118679245	rs656505	ENSG00000110375	ENST00000534788	UPK2	118678869	118679357	Seale_Adipocytes_PreDiff_44036	openGene2openGene	MS
metabolic	PreAdipocytes	rs33980500	chr6	111591867	rs57477005	ENSG00000231889	ENST00000442928	TRAF3IP2-AS1	111591339	111592539	Seale_Adipocytes_PreDiff_190725	ocr2openGene	PSO
metabolic	PreAdipocytes	rs7512552	chr1	150487216	rs3840449	ENSG00000143382	ENST00000674058	ADAMTSL4	150487108	150487618	Seale_Adipocytes_PreDiff_12739	openGene2openGene	ECZ
metabolic	PreAdipocytes	rs131658	chr22	21568615	rs2266959	ENSG00000161179	ENST00000482998	YDJC	21568533	21568872	Seale_Adipocytes_PreDiff_135430	openGene2openGene	SLE
metabolic	PreAdipocytes	rs112006329	chr11	575800	rs34793529	ENSG00000174775	ENST00000482021	HRAS	575332	576720	Seale_Adipocytes_PreDiff_34179	openGene2openGene	SLE
metabolic	PreAdipocytes	rs3122605	chr1	206766559	rs3024505	ENSG00000136634	ENST00000664374	IL10	206766240	206766801	Seale_Adipocytes_PreDiff_18045	ocr2openGene	SLE
metabolic	PreAdipocytes	rs11089629	chr22	21568167	rs11089620	ENSG00000161179	ENST00000473985	YDJC	21567512	21568480	Seale_Adipocytes_PreDiff_135429	openGene2openGene	SLE
metabolic	PreAdipocytes	rs131658	chr22	21568167	rs11089620	ENSG00000161179	ENST00000415762	YDJC	21567512	21568480	Seale_Adipocytes_PreDiff_135429	openGene2openGene	SLE
metabolic	PreAdipocytes	rs12445568	chr16	30985550	rs12443808	ENSG00000255439	ENST00000529564	ENSG00000255439	30985504	30986201	Seale_Adipocytes_PreDiff_81356	openGene2openGene	PSO
metabolic	PreAdipocytes	rs3801810	chr7	26857820	rs3801807	ENSG00000253552	ENST00000658768	HOXA-AS2	26857463	26858264	Seale_Adipocytes_PreDiff_198937	openGene2openGene	CRO
metabolic	PreAdipocytes	rs3801810	chr7	26853905	rs3213853	ENSG00000253552	ENST00000521159	HOXA-AS2	26853839	26854094	Seale_Adipocytes_PreDiff_198935	openGene2openGene	CRO
metabolic	PreAdipocytes	rs793108	chr10	31133742	rs3839909	ENSG00000148516	ENST00000606671	ZEB1	31133636	31134484	Seale_Adipocytes_PreDiff_24940	ocr2openGene	MS
metabolic	PreAdipocytes	rs7552167	chr1	24187123	rs78312791	ENSG00000001460	ENST00000498488	STPG1	24186869	24187975	Seale_Adipocytes_PreDiff_3236	openGene2openGene	PSO
metabolic	PreAdipocytes	rs1043101	chr11	35281701	rs4756206	ENSG00000149089	ENST00000527830	APIP	35281119	35281720	Seale_Adipocytes_PreDiff_37377	openGene2openGene	VIT
metabolic	PreAdipocytes	rs7552167	chr1	24187123	rs78312791	ENSG00000001460	ENST00000337248	STPG1	24186869	24187975	Seale_Adipocytes_PreDiff_3236	openGene2openGene	PSO
metabolic	PreAdipocytes	rs131658	chr22	21568855	rs140492	ENSG00000161179	ENST00000468686	YDJC	21568533	21568872	Seale_Adipocytes_PreDiff_135430	openGene2openGene	SLE
metabolic	PreAdipocytes	rs9926533	chr16	31092475	rs2359612	ENSG00000103496	ENST00000478150	STX4	31092362	31092642	Seale_Adipocytes_PreDiff_81377	openGene2openGene	SLE
metabolic	PreAdipocytes	rs9926533	chr16	31092475	rs2359612	ENSG00000103496	ENST00000566353	STX4	31092362	31092642	Seale_Adipocytes_PreDiff_81377	openGene2openGene	SLE
metabolic	PreAdipocytes	rs3197999	chr3	50138826	rs5848905	ENSG00000012171	ENST00000434030	SEMA3B	50138545	50138942	Seale_Adipocytes_PreDiff_143416	ocr2openGene	IBD
metabolic	PreAdipocytes	rs2236262	chr14	68786647	rs12434551	ENSG00000182185	ENST00000556251	RAD51B	68784554	68787460	Seale_Adipocytes_PreDiff_67379	ocr2openGene	MS
metabolic	PreAdipocytes	rs12445568	chr16	31005649	rs729482	ENSG00000167394	ENST00000564456	ZNF668	31005639	31005865	Seale_Adipocytes_PreDiff_81361	ocr2openGene	PSO
metabolic	PreAdipocytes	rs8054198	chr16	10944503	rs8054198	ENSG00000175643	ENST00000648619	RMI2	10944216	10944916	Seale_Adipocytes_PreDiff_79654	openGene2openGene	SLE
metabolic	PreAdipocytes	rs10761648	chr10	62594503	rs10761648	ENSG00000122877	ENST00000242480	EGR2	62593958	62594546	Seale_Adipocytes_PreDiff_27060	ocr2openGene	UC
metabolic	PreAdipocytes	rs78037977	chr1	172746562	rs78037977	ENSG00000185278	ENST00000367701	ZBTB37	172746074	172746720	Seale_Adipocytes_PreDiff_15096	openGene2openGene	VIT
metabolic	PreAdipocytes	rs7187776	chr16	28824359	rs149808056	ENSG00000176953	ENST00000320805	NFATC2IP	28823622	28824513	Seale_Adipocytes_PreDiff_81115	openGene2openGene	T1D
metabolic	PreAdipocytes	rs3004212	chr10	43198279	rs2435373	ENSG00000198915	ENST00000374455	RASGEF1A	43198026	43198306	Seale_Adipocytes_PreDiff_25595	ocr2openGene	MS
metabolic	PreAdipocytes	rs13018977	chr2	241345437	rs66515651	ENSG00000168385	ENST00000457335	SEPTIN2	241345209	241345710	Seale_Adipocytes_PreDiff_126207	ocr2openGene	T1D
metabolic	PreAdipocytes	rs7301381	chr12	8907429	rs12814670	ENSG00000197614	ENST00000535411	MFAP5	8907420	8907583	Seale_Adipocytes_PreDiff_47046	ocr2openGene	T1D
metabolic	PreAdipocytes	rs17323934	chr7	26857820	rs3801807	ENSG00000253552	ENST00000521159	HOXA-AS2	26857463	26858264	Seale_Adipocytes_PreDiff_198937	openGene2openGene	T1D
metabolic	PreAdipocytes	rs7301381	chr12	8907456	rs11613602	ENSG00000197614	ENST00000544889	MFAP5	8907420	8907583	Seale_Adipocytes_PreDiff_47046	ocr2openGene	T1D
metabolic	PreAdipocytes	rs61192126	chr3	72345701	rs62245310	ENSG00000163602	ENST00000477973	RYBP	72345471	72345740	Seale_Adipocytes_PreDiff_145632	ocr2openGene	ALG
metabolic	PreAdipocytes	rs17323934	chr7	26857820	rs3801807	ENSG00000253552	ENST00000517641	HOXA-AS2	26857463	26858264	Seale_Adipocytes_PreDiff_198937	openGene2openGene	T1D
metabolic	PreAdipocytes	rs3197999	chr3	50299601	rs34136796	ENSG00000068001	ENST00000395139	HYAL2	50298904	50300262	Seale_Adipocytes_PreDiff_143452	openGene2openGene	IBD
metabolic	PreAdipocytes	rs7187776	chr16	28864161	rs7193733	ENSG00000167371	ENST00000358758	PRRT2	28862918	28864636	Seale_Adipocytes_PreDiff_81121	openGene2openGene	T1D
metabolic	PreAdipocytes	rs12445568	chr16	31010559	rs140820592	ENSG00000167394	ENST00000300849	ZNF668	31009854	31011051	Seale_Adipocytes_PreDiff_81363	openGene2openGene	PSO
metabolic	PreAdipocytes	rs5758343	chr22	41403829	rs75784	ENSG00000100413	ENST00000431534	POLR3H	41403760	41404246	Seale_Adipocytes_PreDiff_137659	ocr2openGene	ALG
metabolic	PreAdipocytes	rs5758343	chr22	41403763	rs132906	ENSG00000100413	ENST00000337566	POLR3H	41403760	41404246	Seale_Adipocytes_PreDiff_137659	ocr2openGene	ALG
metabolic	PreAdipocytes	rs7187776	chr16	28835925	rs12928404	ENSG00000176953	ENST00000320805	NFATC2IP	28835787	28835986	Seale_Adipocytes_PreDiff_81117	openGene2openGene	T1D
metabolic	PreAdipocytes	rs10883723	chr10	102514709	rs10748824	ENSG00000107882	ENST00000423559	SUFU	102514628	102514835	Seale_Adipocytes_PreDiff_30748	ocr2openGene	ALG
metabolic	PreAdipocytes	rs1860545	chr12	6341779	rs767455	ENSG00000111321	ENST00000541102	LTBR	6341703	6342325	Seale_Adipocytes_PreDiff_46774	openGene2openGene	AS
metabolic	PreAdipocytes	rs9573641	chr13	75696094	rs7999158	ENSG00000102805	ENST00000637278	CLN5	75695823	75696263	Seale_Adipocytes_PreDiff_61311	ocr2openGene	T1D
metabolic	PreAdipocytes	rs2298428	chr22	21568615	rs2266959	ENSG00000161179	ENST00000292778	YDJC	21568533	21568872	Seale_Adipocytes_PreDiff_135430	openGene2openGene	CEL
metabolic	PreAdipocytes	rs7668577	chr4	26088753	rs7441808	ENSG00000168214	ENST00000680140	RBPJ	26088397	26088970	Seale_Adipocytes_PreDiff_158024	ocr2openGene	T1D
metabolic	PreAdipocytes	rs12421615	chr11	64285685	rs887314	ENSG00000182450	ENST00000538846	KCNK4	64284302	64286029	Seale_Adipocytes_PreDiff_39152	openGene2openGene	VIT
metabolic	PreAdipocytes	rs9573641	chr13	75696094	rs7999158	ENSG00000102805	ENST00000636520	CLN5	75695823	75696263	Seale_Adipocytes_PreDiff_61311	ocr2openGene	T1D
metabolic	PreAdipocytes	rs60920700	chr3	119559610	rs41271391	ENSG00000138495	ENST00000468918	COX17	119559474	119560007	Seale_Adipocytes_PreDiff_148126	openGene2openGene	VIT
metabolic	PreAdipocytes	rs5757584	chr22	39325740	rs12627970	ENSG00000100316	ENST00000484615	RPL3	39325588	39325847	Seale_Adipocytes_PreDiff_137434	ocr2openGene	CRO
metabolic	PreAdipocytes	rs760805	chr1	24929953	rs71514255	ENSG00000278034	ENST00000614863	MIR6731	24929495	24930692	Seale_Adipocytes_PreDiff_3337	openGene2openGene	ALG
metabolic	PreAdipocytes	rs12421615	chr11	64285685	rs887314	ENSG00000219435	ENST00000328404	CATSPERZ	64284302	64286029	Seale_Adipocytes_PreDiff_39152	openGene2openGene	VIT
metabolic	PreAdipocytes	rs2618444	chr8	11480874	rs62489069	ENSG00000154319	ENST00000648766	FAM167A	11480873	11481426	Seale_Adipocytes_PreDiff_210025	openGene2openGene	SLE
metabolic	PreAdipocytes	rs10175798	chr2	30225478	rs906868	ENSG00000172954	ENST00000465200	LCLAT1	30225071	30225834	Seale_Adipocytes_PreDiff_109076	ocr2openGene	RA
metabolic	PreAdipocytes	rs11643872	chr16	30958165	rs11643872	ENSG00000262766	ENST00000576336	ENSG00000262766	30957034	30958570	Seale_Adipocytes_PreDiff_81348	openGene2openGene	GD
metabolic	PreAdipocytes	rs3783782	chr14	61470445	rs3783788	ENSG00000100644	ENST00000337138	HIF1A	61470381	61471096	Seale_Adipocytes_PreDiff_66698	ocr2openGene	RA
metabolic	PreAdipocytes	rs4686953	chr3	188362632	rs7628982	ENSG00000113916	ENST00000406870	BCL6	188362432	188362910	Seale_Adipocytes_PreDiff_154468	ocr2openGene	MS
metabolic	PreAdipocytes	rs4686953	chr3	188362460	rs7640550	ENSG00000113916	ENST00000480458	BCL6	188362432	188362910	Seale_Adipocytes_PreDiff_154468	ocr2openGene	MS
metabolic	PreAdipocytes	rs9611565	chr22	41403829	rs75784	ENSG00000100413	ENST00000355209	POLR3H	41403760	41404246	Seale_Adipocytes_PreDiff_137659	ocr2openGene	VIT
metabolic	PreAdipocytes	rs10175798	chr2	30225478	rs906868	ENSG00000172954	ENST00000466477	LCLAT1	30225071	30225834	Seale_Adipocytes_PreDiff_109076	ocr2openGene	RA
metabolic	PreAdipocytes	rs12946510	chr17	39754115	rs2941522	ENSG00000131748	ENST00000578254	STARD3	39753752	39754994	Seale_Adipocytes_PreDiff_89533	ocr2openGene	MS
metabolic	PreAdipocytes	rs9846396	chr3	141386728	rs724016	ENSG00000249417	ENST00000507698	ENSG00000249417	141386684	141387108	Seale_Adipocytes_PreDiff_150465	openGene2openGene	MS
metabolic	PreAdipocytes	rs11714843	chr3	119525087	rs1599796	ENSG00000286584	ENST00000686944	ENSG00000286584	119524985	119525273	Seale_Adipocytes_PreDiff_148124	ocr2openGene	JIA
metabolic	PreAdipocytes	rs63406760	chr12	122966218	rs4148856	ENSG00000130787	ENST00000535012	HIP1R	122965705	122966797	Seale_Adipocytes_PreDiff_56592	openGene2openGene	ALG
metabolic	PreAdipocytes	rs4780346	chr16	11206044	rs4780349	ENSG00000175643	ENST00000572173	RMI2	11205999	11206423	Seale_Adipocytes_PreDiff_79706	ocr2openGene	MS
metabolic	PreAdipocytes	rs78037977	chr1	172746562	rs78037977	ENSG00000234741	ENST00000456293	GAS5	172746074	172746720	Seale_Adipocytes_PreDiff_15096	openGene2openGene	VIT
metabolic	PreAdipocytes	rs3218251	chr22	37148205	rs3218258	ENSG00000133466	ENST00000497071	C1QTNF6	37148089	37148454	Seale_Adipocytes_PreDiff_137076	openGene2openGene	RA
metabolic	PreAdipocytes	rs3801810	chr7	26857820	rs3801807	ENSG00000213786	ENST00000396362	NHP2P2	26857463	26858264	Seale_Adipocytes_PreDiff_198937	openGene2openGene	CRO
metabolic	PreAdipocytes	rs4690229	chr4	987108	rs11248061	ENSG00000127419	ENST00000513952	TMEM175	986596	987866	Seale_Adipocytes_PreDiff_155617	openGene2openGene	SLE
metabolic	PreAdipocytes	rs10068717	chr5	142145181	rs249643	ENSG00000113578	ENST00000407758	FGF1	142145104	142145714	Seale_Adipocytes_PreDiff_178063	openGene2openGene	ALG
metabolic	PreAdipocytes	rs28449958	chr16	28835545	rs55719896	ENSG00000168488	ENST00000566007	ATXN2L	28834955	28835706	Seale_Adipocytes_PreDiff_81116	openGene2openGene	IBD
metabolic	PreAdipocytes	rs5758343	chr22	41517840	rs17367716	ENSG00000100412	ENST00000216254	ACO2	41517693	41518155	Seale_Adipocytes_PreDiff_137675	openGene2openGene	ALG
metabolic	PreAdipocytes	rs72832915	chr17	39730733	rs3809717	ENSG00000141738	ENST00000584853	GRB7	39730115	39730867	Seale_Adipocytes_PreDiff_89528	openGene2openGene	SLE
metabolic	PreAdipocytes	rs3733345	chr4	960459	rs3733345	ENSG00000249592	ENST00000665579	ENSG00000249592	960137	960531	Seale_Adipocytes_PreDiff_155613	openGene2openGene	SLE
metabolic	PreAdipocytes	rs78037977	chr1	172746562	rs78037977	ENSG00000234741	ENST00000689895	GAS5	172746074	172746720	Seale_Adipocytes_PreDiff_15096	openGene2openGene	VIT
metabolic	PreAdipocytes	rs8054198	chr16	10944503	rs8054198	ENSG00000263080	ENST00000572913	ENSG00000263080	10944216	10944916	Seale_Adipocytes_PreDiff_79654	openGene2openGene	SLE
metabolic	PreAdipocytes	rs10849448	chr12	6384185	rs10849448	ENSG00000067182	ENST00000440083	TNFRSF1A	6383581	6384619	Seale_Adipocytes_PreDiff_46783	openGene2openGene	JIA
metabolic	PreAdipocytes	rs55963299	chr2	60881694	rs67574266	ENSG00000222251	ENST00000410319	RNA5SP95	60880792	60881967	Seale_Adipocytes_PreDiff_111449	openGene2openGene	CRO
metabolic	PreAdipocytes	rs522127	chr3	160028076	rs485499	ENSG00000198987	ENST00000362117	MIR16-2	160027422	160028174	Seale_Adipocytes_PreDiff_152284	openGene2openGene	MS
metabolic	PreAdipocytes	rs4690229	chr4	960523	rs3733349	ENSG00000249592	ENST00000660016	ENSG00000249592	960137	960531	Seale_Adipocytes_PreDiff_155613	openGene2openGene	SLE
metabolic	PreAdipocytes	rs11089637	chr22	21568615	rs56858583	ENSG00000161180	ENST00000425975	CCDC116	21568533	21568872	Seale_Adipocytes_PreDiff_135430	openGene2openGene	RA
metabolic	PreAdipocytes	rs10849448	chr12	6384185	rs10849448	ENSG00000067182	ENST00000538363	TNFRSF1A	6383581	6384619	Seale_Adipocytes_PreDiff_46783	openGene2openGene	JIA
metabolic	PreAdipocytes	rs7187776	chr16	28880144	rs8055138	ENSG00000178188	ENST00000566176	SH2B1	28879542	28880482	Seale_Adipocytes_PreDiff_81123	openGene2openGene	T1D
metabolic	PreAdipocytes	rs73029013	chr11	128457948	rs73029038	ENSG00000289398	ENST00000687472	ENSG00000289398	128457895	128458803	Seale_Adipocytes_PreDiff_45228	ocr2openGene	SLE
metabolic	PreAdipocytes	rs3806624	chr3	27730523	rs1353286	ENSG00000187118	ENST00000495428	CMC1	27729748	27730536	Seale_Adipocytes_PreDiff_141157	ocr2openGene	RA
metabolic	PreAdipocytes	rs2495365	chr1	2567423	rs1555791	ENSG00000157873	ENST00000442392	TNFRSF14	2567350	2567573	Seale_Adipocytes_PreDiff_322	openGene2openGene	UC
metabolic	PreAdipocytes	rs2304206	chr19	49677009	rs975484	ENSG00000142534	ENST00000601216	RPS11	49676329	49677369	Seale_Adipocytes_PreDiff_105247	openGene2openGene	VIT
metabolic	PreAdipocytes	rs1194	chr6	35297641	rs4711414	ENSG00000112039	ENST00000229769	FANCE	35297521	35298043	Seale_Adipocytes_PreDiff_185918	openGene2openGene	SLE
metabolic	PreAdipocytes	rs12445568	chr16	31033576	rs12445650	ENSG00000255439	ENST00000532364	ENSG00000255439	31032709	31034507	Seale_Adipocytes_PreDiff_81365	openGene2openGene	PSO
metabolic	PreAdipocytes	rs12445568	chr16	30985550	rs12443808	ENSG00000260911	ENST00000570266	ENSG00000260911	30985504	30986201	Seale_Adipocytes_PreDiff_81356	openGene2openGene	PSO
metabolic	PreAdipocytes	rs7552167	chr1	24192153	rs7552167	ENSG00000001460	ENST00000374409	STPG1	24191984	24192238	Seale_Adipocytes_PreDiff_3237	ocr2openGene	PSO
metabolic	PreAdipocytes	rs12445568	chr16	31033362	rs58726213	ENSG00000255439	ENST00000533518	ENSG00000255439	31032709	31034507	Seale_Adipocytes_PreDiff_81365	openGene2openGene	PSO
metabolic	PreAdipocytes	rs12445568	chr16	31010559	rs140820592	ENSG00000255439	ENST00000529564	ENSG00000255439	31009854	31011051	Seale_Adipocytes_PreDiff_81363	openGene2openGene	PSO
metabolic	PreAdipocytes	rs4899260	chr14	68816658	rs4899261	ENSG00000287167	ENST00000663643	ENSG00000287167	68816242	68817033	Seale_Adipocytes_PreDiff_67387	ocr2openGene	CEL
metabolic	PreAdipocytes	rs33980500	chr6	111592059	rs33980500	ENSG00000231889	ENST00000532353	TRAF3IP2-AS1	111591339	111592539	Seale_Adipocytes_PreDiff_190725	ocr2openGene	PSO
metabolic	PreAdipocytes	rs7552167	chr1	24187278	rs4090311	ENSG00000001460	ENST00000003583	STPG1	24186869	24187975	Seale_Adipocytes_PreDiff_3236	openGene2openGene	PSO
metabolic	PreAdipocytes	rs3197999	chr3	50138826	rs5848905	ENSG00000188338	ENST00000610458	SLC38A3	50138545	50138942	Seale_Adipocytes_PreDiff_143416	ocr2openGene	IBD
metabolic	PreAdipocytes	rs73081554	chr3	58332750	rs185407974	ENSG00000168291	ENST00000469364	PDHB	58332554	58333466	Seale_Adipocytes_PreDiff_144296	openGene2openGene	RA
metabolic	PreAdipocytes	rs12156002	chr8	128168461	rs1995218	ENSG00000229140	ENST00000665935	CCDC26	128167676	128168652	Seale_Adipocytes_PreDiff_219042	ocr2openGene	SLE
metabolic	PreAdipocytes	rs12156002	chr8	128168461	rs1995218	ENSG00000229140	ENST00000509893	CCDC26	128167676	128168652	Seale_Adipocytes_PreDiff_219042	ocr2openGene	SLE
metabolic	PreAdipocytes	rs9926533	chr16	31093188	rs8050894	ENSG00000103496	ENST00000461455	STX4	31093164	31093384	Seale_Adipocytes_PreDiff_81378	openGene2openGene	SLE
metabolic	PreAdipocytes	rs12156002	chr8	128168063	rs36099148	ENSG00000229140	ENST00000675290	CCDC26	128167676	128168652	Seale_Adipocytes_PreDiff_219042	ocr2openGene	SLE
metabolic	PreAdipocytes	rs3197999	chr3	50148075	rs11714286	ENSG00000012171	ENST00000456560	SEMA3B	50147979	50148191	Seale_Adipocytes_PreDiff_143420	ocr2openGene	IBD
metabolic	PreAdipocytes	rs30187	chr5	96788627	rs30187	ENSG00000164307	ENST00000512852	ERAP1	96788390	96788917	Seale_Adipocytes_PreDiff_174441	openGene2openGene	AS
metabolic	PreAdipocytes	rs12445568	chr16	30958236	rs62055866	ENSG00000167394	ENST00000538906	ZNF668	30957034	30958570	Seale_Adipocytes_PreDiff_81348	openGene2openGene	PSO
metabolic	PreAdipocytes	rs12445568	chr16	30985551	rs12443627	ENSG00000167394	ENST00000300849	ZNF668	30985504	30986201	Seale_Adipocytes_PreDiff_81356	openGene2openGene	PSO
metabolic	PreAdipocytes	rs10761648	chr10	62594503	rs10761648	ENSG00000122877	ENST00000637191	EGR2	62593958	62594546	Seale_Adipocytes_PreDiff_27060	ocr2openGene	UC
metabolic	PreAdipocytes	rs28449958	chr16	28835519	rs56404918	ENSG00000176953	ENST00000320805	NFATC2IP	28834955	28835706	Seale_Adipocytes_PreDiff_81116	openGene2openGene	IBD
metabolic	PreAdipocytes	rs13018977	chr2	241345230	rs10188318	ENSG00000168385	ENST00000457335	SEPTIN2	241345209	241345710	Seale_Adipocytes_PreDiff_126207	ocr2openGene	T1D
metabolic	PreAdipocytes	rs7120737	chr11	47606984	rs4752786	ENSG00000213619	ENST00000534716	NDUFS3	47606789	47607860	Seale_Adipocytes_PreDiff_38261	ocr2openGene	MS
metabolic	PreAdipocytes	rs243323	chr16	11255821	rs243332	ENSG00000038532	ENST00000476025	CLEC16A	11255593	11257003	Seale_Adipocytes_PreDiff_79715	openGene2openGene	SLE
metabolic	PreAdipocytes	rs7187776	chr16	28864161	rs7193733	ENSG00000167371	ENST00000300797	PRRT2	28862918	28864636	Seale_Adipocytes_PreDiff_81121	openGene2openGene	T1D
metabolic	PreAdipocytes	rs28449958	chr16	28835545	rs55719896	ENSG00000176953	ENST00000565919	NFATC2IP	28834955	28835706	Seale_Adipocytes_PreDiff_81116	openGene2openGene	IBD
metabolic	PreAdipocytes	rs508970	chr11	61129867	rs10897141	ENSG00000013725	ENST00000344931	CD6	61129729	61130473	Seale_Adipocytes_PreDiff_38739	ocr2openGene	RA
metabolic	PreAdipocytes	rs1534154	chr3	119595936	rs72954966	ENSG00000138495	ENST00000261070	COX17	119595658	119596398	Seale_Adipocytes_PreDiff_148131	openGene2openGene	SLE
metabolic	PreAdipocytes	rs11190133	chr10	99527823	rs10883363	ENSG00000119919	ENST00000344586	NKX2-3	99527267	99527873	Seale_Adipocytes_PreDiff_30365	openGene2openGene	AS
metabolic	PreAdipocytes	rs7187776	chr16	28863801	rs7198606	ENSG00000167371	ENST00000636619	PRRT2	28862918	28864636	Seale_Adipocytes_PreDiff_81121	openGene2openGene	T1D
metabolic	PreAdipocytes	rs243323	chr16	11255821	rs243332	ENSG00000038532	ENST00000463896	CLEC16A	11255593	11257003	Seale_Adipocytes_PreDiff_79715	openGene2openGene	SLE
metabolic	PreAdipocytes	rs7187776	chr16	28863883	rs11864750	ENSG00000167371	ENST00000637565	PRRT2	28862918	28864636	Seale_Adipocytes_PreDiff_81121	openGene2openGene	T1D
metabolic	PreAdipocytes	rs35000415	chr7	128948946	rs2070197	ENSG00000135253	ENST00000611280	KCP	128947153	128949259	Seale_Adipocytes_PreDiff_206537	ocr2openGene	SLE
metabolic	PreAdipocytes	rs11657987	chr17	78397332	rs4969184	ENSG00000087157	ENST00000586019	PGS1	78397049	78397479	Seale_Adipocytes_PreDiff_93752	openGene2openGene	ECZ
metabolic	PreAdipocytes	rs7187776	chr16	28863801	rs7198606	ENSG00000167371	ENST00000637565	PRRT2	28862918	28864636	Seale_Adipocytes_PreDiff_81121	openGene2openGene	T1D
metabolic	PreAdipocytes	rs181826	chr5	142116352	rs67154880	ENSG00000113552	ENST00000504424	GNPDA1	142115914	142116479	Seale_Adipocytes_PreDiff_178060	ocr2openGene	CRO
metabolic	PreAdipocytes	rs2256814	chr20	63739379	rs6122159	ENSG00000197114	ENST00000448100	ZGPAT	63739313	63741404	Seale_Adipocytes_PreDiff_132452	openGene2openGene	MS
metabolic	PreAdipocytes	rs59716545	chr17	39924659	rs8076131	ENSG00000073605	ENST00000464556	GSDMB	39924313	39924718	Seale_Adipocytes_PreDiff_89539	openGene2openGene	RA
metabolic	PreAdipocytes	rs34593439	chr15	78937617	rs60254670	ENSG00000103811	ENST00000678841	CTSH	78937046	78937708	Seale_Adipocytes_PreDiff_76251	openGene2openGene	T1D
metabolic	PreAdipocytes	rs181826	chr5	142116352	rs67154880	ENSG00000113552	ENST00000504139	GNPDA1	142115914	142116479	Seale_Adipocytes_PreDiff_178060	ocr2openGene	CRO
metabolic	PreAdipocytes	rs2495365	chr1	2556327	rs2227313	ENSG00000157873	ENST00000482602	TNFRSF14	2555573	2557170	Seale_Adipocytes_PreDiff_319	openGene2openGene	UC
metabolic	PreAdipocytes	rs10770143	chr11	2175902	rs4929964	ENSG00000180176	ENST00000461172	TH	2175748	2176036	Seale_Adipocytes_PreDiff_34455	openGene2openGene	T1D
metabolic	PreAdipocytes	rs2495365	chr1	2566200	imm_1_2476777	ENSG00000157873	ENST00000426449	TNFRSF14	2566100	2566636	Seale_Adipocytes_PreDiff_321	openGene2openGene	UC
metabolic	PreAdipocytes	rs1463485	chr17	75854333	rs9894009	ENSG00000132471	ENST00000589236	WBP2	75854108	75854399	Seale_Adipocytes_PreDiff_93343	openGene2openGene	SLE
metabolic	PreAdipocytes	rs1036207	chr5	142116150	rs10875596	ENSG00000113552	ENST00000508177	GNPDA1	142115914	142116479	Seale_Adipocytes_PreDiff_178060	ocr2openGene	MS
metabolic	PreAdipocytes	rs231389	chr2	203782538	rs749933	ENSG00000173166	ENST00000420371	RAPH1	203781955	203782715	Seale_Adipocytes_PreDiff_122077	openGene2openGene	T1D
metabolic	PreAdipocytes	rs231389	chr2	203782538	rs749933	ENSG00000173166	ENST00000630330	RAPH1	203781955	203782715	Seale_Adipocytes_PreDiff_122077	openGene2openGene	T1D
metabolic	PreAdipocytes	rs4821124	chr22	21568167	rs11089620	ENSG00000161180	ENST00000425975	CCDC116	21567512	21568480	Seale_Adipocytes_PreDiff_135429	openGene2openGene	PSO
metabolic	PreAdipocytes	rs11246217	chr11	575800	rs34793529	ENSG00000099849	ENST00000524468	RASSF7	575332	576720	Seale_Adipocytes_PreDiff_34179	openGene2openGene	SLE
metabolic	PreAdipocytes	rs11246217	chr11	575408	rs56333810	ENSG00000099849	ENST00000454668	RASSF7	575332	576720	Seale_Adipocytes_PreDiff_34179	openGene2openGene	SLE
metabolic	PreAdipocytes	rs28449958	chr16	28507775	rs153109	ENSG00000188603	ENST00000567804	CLN3	28507424	28507870	Seale_Adipocytes_PreDiff_81096	openGene2openGene	IBD
metabolic	PreAdipocytes	rs10068717	chr5	142130032	rs10062349	ENSG00000113552	ENST00000508177	GNPDA1	142129321	142130255	Seale_Adipocytes_PreDiff_178061	ocr2openGene	ALG
metabolic	PreAdipocytes	rs1463485	chr17	75855710	rs1463485	ENSG00000092929	ENST00000592386	UNC13D	75855051	75856194	Seale_Adipocytes_PreDiff_93344	openGene2openGene	SLE
metabolic	PreAdipocytes	rs4821124	chr22	21568075	rs140491	ENSG00000161180	ENST00000292779	CCDC116	21567512	21568480	Seale_Adipocytes_PreDiff_135429	openGene2openGene	PSO
metabolic	PreAdipocytes	rs9611565	chr22	41403763	rs132906	ENSG00000100412	ENST00000676883	ACO2	41403760	41404246	Seale_Adipocytes_PreDiff_137659	ocr2openGene	VIT
metabolic	PreAdipocytes	rs870355	chr17	78169782	rs3829575	ENSG00000141524	ENST00000589933	TMC6	78169361	78170030	Seale_Adipocytes_PreDiff_93706	openGene2openGene	VIT
metabolic	PreAdipocytes	rs28449958	chr16	28507775	rs153109	ENSG00000188603	ENST00000360019	CLN3	28507424	28507870	Seale_Adipocytes_PreDiff_81096	openGene2openGene	IBD
metabolic	PreAdipocytes	rs4686953	chr3	188362460	rs7640550	ENSG00000113916	ENST00000470319	BCL6	188362432	188362910	Seale_Adipocytes_PreDiff_154468	ocr2openGene	MS
metabolic	PreAdipocytes	rs8079075	chr17	39739722	rs9896940	ENSG00000141741	ENST00000582963	MIEN1	39738548	39740265	Seale_Adipocytes_PreDiff_89529	openGene2openGene	SLE
metabolic	PreAdipocytes	rs2736336	chr8	11480078	rs2409780	ENSG00000154319	ENST00000648766	FAM167A	11479692	11480800	Seale_Adipocytes_PreDiff_210024	openGene2openGene	SLE
metabolic	PreAdipocytes	rs34835	chr16	28554346	rs7191618	ENSG00000188603	ENST00000563874	CLN3	28553738	28554845	Seale_Adipocytes_PreDiff_81104	openGene2openGene	T1D
metabolic	PreAdipocytes	rs181826	chr5	142130032	rs10062349	ENSG00000113552	ENST00000504139	GNPDA1	142129321	142130255	Seale_Adipocytes_PreDiff_178061	ocr2openGene	CRO
metabolic	PreAdipocytes	rs112006329	chr11	575800	rs34793529	ENSG00000185507	ENST00000647801	IRF7	575332	576720	Seale_Adipocytes_PreDiff_34179	openGene2openGene	SLE
metabolic	PreAdipocytes	rs34835	chr16	28554346	rs7191618	ENSG00000188603	ENST00000566816	CLN3	28553738	28554845	Seale_Adipocytes_PreDiff_81104	openGene2openGene	T1D
metabolic	PreAdipocytes	rs10068717	chr5	142116150	rs10875596	ENSG00000113552	ENST00000504139	GNPDA1	142115914	142116479	Seale_Adipocytes_PreDiff_178060	ocr2openGene	ALG
metabolic	PreAdipocytes	rs34835	chr16	28554837	rs3859172	ENSG00000188603	ENST00000566816	CLN3	28553738	28554845	Seale_Adipocytes_PreDiff_81104	openGene2openGene	T1D
metabolic	PreAdipocytes	rs10175798	chr2	30225478	rs906868	ENSG00000172954	ENST00000476038	LCLAT1	30225071	30225834	Seale_Adipocytes_PreDiff_109076	ocr2openGene	RA
metabolic	PreAdipocytes	rs533646	chr11	118689861	rs4938530	ENSG00000245869	ENST00000498872	ENSG00000245869	118689682	118690551	Seale_Adipocytes_PreDiff_44038	openGene2openGene	MS
metabolic	PreAdipocytes	rs4780346	chr16	11206044	rs4780349	ENSG00000175643	ENST00000573910	RMI2	11205999	11206423	Seale_Adipocytes_PreDiff_79706	ocr2openGene	MS
metabolic	PreAdipocytes	rs1463485	chr17	75855927	rs936394	ENSG00000092929	ENST00000412096	UNC13D	75855051	75856194	Seale_Adipocytes_PreDiff_93344	openGene2openGene	SLE
metabolic	PreAdipocytes	rs3218251	chr22	37148205	rs3218258	ENSG00000133466	ENST00000470655	C1QTNF6	37148089	37148454	Seale_Adipocytes_PreDiff_137076	openGene2openGene	RA
metabolic	PreAdipocytes	rs4976646	chr5	177363161	rs67111717	ENSG00000048140	ENST00000514705	TSPAN17	177363015	177363511	Seale_Adipocytes_PreDiff_181646	ocr2openGene	MS
metabolic	PreAdipocytes	rs28449958	chr16	28835545	rs55719896	ENSG00000168488	ENST00000567024	ATXN2L	28834955	28835706	Seale_Adipocytes_PreDiff_81116	openGene2openGene	IBD
metabolic	PreAdipocytes	rs7187776	chr16	28835519	rs56404918	ENSG00000168488	ENST00000567024	ATXN2L	28834955	28835706	Seale_Adipocytes_PreDiff_81116	openGene2openGene	T1D
metabolic	PreAdipocytes	rs5758343	chr22	41517840	rs17367716	ENSG00000100412	ENST00000676792	ACO2	41517693	41518155	Seale_Adipocytes_PreDiff_137675	openGene2openGene	ALG
metabolic	PreAdipocytes	rs55726902	chr12	47811575	rs56389811	ENSG00000276691	ENST00000615576	ENSG00000276691	47811557	47812376	Seale_Adipocytes_PreDiff_49667	ocr2openGene	ALG
metabolic	PreAdipocytes	rs3733345	chr4	960459	rs3733345	ENSG00000249592	ENST00000691800	ENSG00000249592	960137	960531	Seale_Adipocytes_PreDiff_155613	openGene2openGene	SLE
metabolic	PreAdipocytes	rs7187776	chr16	28835545	rs55719896	ENSG00000168488	ENST00000567024	ATXN2L	28834955	28835706	Seale_Adipocytes_PreDiff_81116	openGene2openGene	T1D
metabolic	PreAdipocytes	rs63406760	chr12	122966218	rs4148856	ENSG00000051825	ENST00000535049	MPHOSPH9	122965705	122966797	Seale_Adipocytes_PreDiff_56592	openGene2openGene	ALG
metabolic	PreAdipocytes	rs766751473	chr5	132389637	rs11748193	ENSG00000202533	ENST00000365663	Y_RNA	132389579	132390264	Seale_Adipocytes_PreDiff_176885	openGene2openGene	T1D
metabolic	PreAdipocytes	rs3801810	chr7	26864711	rs17323934	ENSG00000276771	ENST00000616712	ENSG00000276771	26864205	26865220	Seale_Adipocytes_PreDiff_198938	openGene2openGene	CRO
metabolic	PreAdipocytes	rs12720356	chr19	10380329	rs2304257	ENSG00000105364	ENST00000590150	MRPL4	10380222	10381047	Seale_Adipocytes_PreDiff_101471	openGene2openGene	T1D
metabolic	PreAdipocytes	rs12156002	chr8	128168084	rs34746976	ENSG00000229140	ENST00000642958	CCDC26	128167676	128168652	Seale_Adipocytes_PreDiff_219042	ocr2openGene	SLE
metabolic	PreAdipocytes	rs4899260	chr14	68816828	rs4899262	ENSG00000072121	ENST00000678382	ZFYVE26	68816242	68817033	Seale_Adipocytes_PreDiff_67387	ocr2openGene	CEL
metabolic	PreAdipocytes	rs7130753	chr11	111585711	rs1789351	ENSG00000086848	ENST00000527294	ALG9	111585406	111585743	Seale_Adipocytes_PreDiff_43248	ocr2openGene	ALG
metabolic	PreAdipocytes	rs7130753	chr11	111585568	rs1612013	ENSG00000086848	ENST00000532425	ALG9	111585406	111585743	Seale_Adipocytes_PreDiff_43248	ocr2openGene	ALG
metabolic	PreAdipocytes	rs7130753	chr11	111585568	rs1612013	ENSG00000086848	ENST00000527212	ALG9	111585406	111585743	Seale_Adipocytes_PreDiff_43248	ocr2openGene	ALG
metabolic	PreAdipocytes	rs33980500	chr6	111592059	rs33980500	ENSG00000231889	ENST00000420651	TRAF3IP2-AS1	111591339	111592539	Seale_Adipocytes_PreDiff_190725	ocr2openGene	PSO
metabolic	PreAdipocytes	rs2495365	chr1	2566588	rs2495365	ENSG00000157873	ENST00000475523	TNFRSF14	2566100	2566636	Seale_Adipocytes_PreDiff_321	openGene2openGene	UC
metabolic	PreAdipocytes	rs3806624	chr3	27723132	rs3806624	ENSG00000187118	ENST00000467644	CMC1	27723087	27723557	Seale_Adipocytes_PreDiff_141154	openGene2openGene	RA
metabolic	PreAdipocytes	rs7187776	chr16	28880144	rs8055138	ENSG00000178188	ENST00000538342	SH2B1	28879542	28880482	Seale_Adipocytes_PreDiff_81123	openGene2openGene	T1D
metabolic	PreAdipocytes	rs12156002	chr8	128168461	rs1995218	ENSG00000136997	ENST00000517291	MYC	128167676	128168652	Seale_Adipocytes_PreDiff_219042	ocr2openGene	SLE
metabolic	PreAdipocytes	rs2066819	chr12	56359090	rs57870697	ENSG00000176422	ENST00000338146	SPRYD4	56358888	56359178	Seale_Adipocytes_PreDiff_50715	openGene2openGene	PSO
metabolic	PreAdipocytes	rs12445568	chr16	31033362	rs58726213	ENSG00000255439	ENST00000532364	ENSG00000255439	31032709	31034507	Seale_Adipocytes_PreDiff_81365	openGene2openGene	PSO
metabolic	PreAdipocytes	rs2304206	chr19	49677009	rs975484	ENSG00000142534	ENST00000270625	RPS11	49676329	49677369	Seale_Adipocytes_PreDiff_105247	openGene2openGene	VIT
metabolic	PreAdipocytes	rs131658	chr22	21568855	rs140492	ENSG00000161179	ENST00000464015	YDJC	21568533	21568872	Seale_Adipocytes_PreDiff_135430	openGene2openGene	SLE
metabolic	PreAdipocytes	rs6012953	chr20	50580065	rs718053	ENSG00000196396	ENST00000371621	PTPN1	50579964	50580290	Seale_Adipocytes_PreDiff_131011	openGene2openGene	VIT
metabolic	PreAdipocytes	rs7512552	chr1	150487216	rs3840449	ENSG00000143382	ENST00000271643	ADAMTSL4	150487108	150487618	Seale_Adipocytes_PreDiff_12739	openGene2openGene	ECZ
metabolic	PreAdipocytes	rs11681718	chr2	102439636	rs56166614	ENSG00000115590	ENST00000464994	IL1R2	102439335	102439689	Seale_Adipocytes_PreDiff_114370	openGene2openGene	SLE
metabolic	PreAdipocytes	rs7552167	chr1	24192153	rs7552167	ENSG00000001460	ENST00000438866	STPG1	24191984	24192238	Seale_Adipocytes_PreDiff_3237	openGene2openGene	PSO
metabolic	PreAdipocytes	rs7552167	chr1	24192153	rs7552167	ENSG00000001460	ENST00000498488	STPG1	24191984	24192238	Seale_Adipocytes_PreDiff_3237	ocr2openGene	PSO
metabolic	PreAdipocytes	rs2495365	chr1	2566588	rs2495365	ENSG00000157873	ENST00000466750	TNFRSF14	2566100	2566636	Seale_Adipocytes_PreDiff_321	openGene2openGene	UC
metabolic	PreAdipocytes	rs3783782	chr14	61462813	rs17098411	ENSG00000023608	ENST00000216294	SNAPC1	61462731	61463016	Seale_Adipocytes_PreDiff_66696	openGene2openGene	RA
metabolic	PreAdipocytes	rs3733345	chr4	960487	rs3733346	ENSG00000127419	ENST00000509508	TMEM175	960137	960531	Seale_Adipocytes_PreDiff_155613	openGene2openGene	SLE
metabolic	PreAdipocytes	rs3801810	chr7	26858021	rs3801805	ENSG00000253552	ENST00000517641	HOXA-AS2	26857463	26858264	Seale_Adipocytes_PreDiff_198937	openGene2openGene	CRO
metabolic	PreAdipocytes	rs3801810	chr7	26857820	rs3801807	ENSG00000253552	ENST00000523364	HOXA-AS2	26857463	26858264	Seale_Adipocytes_PreDiff_198937	openGene2openGene	CRO
metabolic	PreAdipocytes	rs17323934	chr7	26865151	rs73069540	ENSG00000270182	ENST00000602610	ENSG00000270182	26864205	26865220	Seale_Adipocytes_PreDiff_198938	openGene2openGene	T1D
metabolic	PreAdipocytes	rs79893749	chr3	46361197	rs762790	ENSG00000160791	ENST00000292303	CCR5	46361084	46361281	Seale_Adipocytes_PreDiff_143007	ocr2openGene	JIA
metabolic	PreAdipocytes	rs12132298	chr1	201014361	rs11580823	ENSG00000116852	ENST00000422435	KIF21B	201013918	201014674	Seale_Adipocytes_PreDiff_17155	ocr2openGene	IBD
metabolic	PreAdipocytes	rs1170436	chr16	68528912	rs4783653	ENSG00000141076	ENST00000569800	UTP4	68528577	68529037	Seale_Adipocytes_PreDiff_83404	openGene2openGene	SLE
metabolic	PreAdipocytes	rs34835	chr16	28554837	rs3859172	ENSG00000188603	ENST00000635973	CLN3	28553738	28554845	Seale_Adipocytes_PreDiff_81104	openGene2openGene	T1D
metabolic	PreAdipocytes	rs243332	chr16	11255821	rs243332	ENSG00000182108	ENST00000570992	DEXI	11255593	11257003	Seale_Adipocytes_PreDiff_79715	openGene2openGene	CRO
metabolic	PreAdipocytes	rs7120737	chr11	47606984	rs4752786	ENSG00000213619	ENST00000533105	NDUFS3	47606789	47607860	Seale_Adipocytes_PreDiff_38261	ocr2openGene	MS
metabolic	PreAdipocytes	rs181826	chr5	142116352	rs67154880	ENSG00000113552	ENST00000508177	GNPDA1	142115914	142116479	Seale_Adipocytes_PreDiff_178060	ocr2openGene	CRO
metabolic	PreAdipocytes	rs28449958	chr16	28835545	rs55719896	ENSG00000176953	ENST00000320805	NFATC2IP	28834955	28835706	Seale_Adipocytes_PreDiff_81116	openGene2openGene	IBD
metabolic	PreAdipocytes	rs28449958	chr16	28835828	rs55830740	ENSG00000176953	ENST00000565919	NFATC2IP	28835787	28835986	Seale_Adipocytes_PreDiff_81117	openGene2openGene	IBD
metabolic	PreAdipocytes	rs7187776	chr16	28864161	rs7193733	ENSG00000167371	ENST00000637403	PRRT2	28862918	28864636	Seale_Adipocytes_PreDiff_81121	openGene2openGene	T1D
metabolic	PreAdipocytes	rs7301381	chr12	8907457	rs11614970	ENSG00000197614	ENST00000535411	MFAP5	8907420	8907583	Seale_Adipocytes_PreDiff_47046	ocr2openGene	T1D
metabolic	PreAdipocytes	rs8107548	chr19	49363759	rs2288480	ENSG00000104872	ENST00000601807	PIH1D1	49363168	49364040	Seale_Adipocytes_PreDiff_105188	openGene2openGene	MS
metabolic	PreAdipocytes	rs7187776	chr16	28863226	rs62037367	ENSG00000167371	ENST00000636019	PRRT2	28862918	28864636	Seale_Adipocytes_PreDiff_81121	openGene2openGene	T1D
metabolic	PreAdipocytes	rs34835	chr16	28554346	rs7191618	ENSG00000188603	ENST00000636172	CLN3	28553738	28554845	Seale_Adipocytes_PreDiff_81104	openGene2openGene	T1D
metabolic	PreAdipocytes	rs7120737	chr11	47606984	rs4752786	ENSG00000213619	ENST00000529276	NDUFS3	47606789	47607860	Seale_Adipocytes_PreDiff_38261	ocr2openGene	MS
metabolic	PreAdipocytes	rs7187776	chr16	28864161	rs7193733	ENSG00000167371	ENST00000637565	PRRT2	28862918	28864636	Seale_Adipocytes_PreDiff_81121	openGene2openGene	T1D
metabolic	PreAdipocytes	rs8107548	chr19	49363759	rs2288480	ENSG00000104872	ENST00000600875	PIH1D1	49363168	49364040	Seale_Adipocytes_PreDiff_105188	openGene2openGene	MS
metabolic	PreAdipocytes	rs3197999	chr3	48685869	rs6792510	ENSG00000010256	ENST00000493806	UQCRC1	48685554	48686522	Seale_Adipocytes_PreDiff_143265	openGene2openGene	IBD
metabolic	PreAdipocytes	rs34659678	chr6	111591867	rs13190932	ENSG00000231889	ENST00000532353	TRAF3IP2-AS1	111591339	111592539	Seale_Adipocytes_PreDiff_190725	ocr2openGene	IBD
metabolic	PreAdipocytes	rs2298428	chr22	21568167	rs11089620	ENSG00000161179	ENST00000473985	YDJC	21567512	21568480	Seale_Adipocytes_PreDiff_135429	openGene2openGene	CEL
metabolic	PreAdipocytes	rs7187776	chr16	28863883	rs11864750	ENSG00000167371	ENST00000567659	PRRT2	28862918	28864636	Seale_Adipocytes_PreDiff_81121	openGene2openGene	T1D
metabolic	PreAdipocytes	rs13018977	chr2	241345230	rs10188318	ENSG00000168385	ENST00000616972	SEPTIN2	241345209	241345710	Seale_Adipocytes_PreDiff_126207	ocr2openGene	T1D
metabolic	PreAdipocytes	rs7187776	chr16	28835545	rs55719896	ENSG00000176953	ENST00000320805	NFATC2IP	28834955	28835706	Seale_Adipocytes_PreDiff_81116	openGene2openGene	T1D
metabolic	PreAdipocytes	rs10883723	chr10	102514708	rs10748823	ENSG00000107882	ENST00000423559	SUFU	102514628	102514835	Seale_Adipocytes_PreDiff_30748	ocr2openGene	ALG
metabolic	PreAdipocytes	rs1170436	chr16	68529840	rs1645936	ENSG00000141076	ENST00000567015	UTP4	68529671	68530646	Seale_Adipocytes_PreDiff_83405	openGene2openGene	SLE
metabolic	PreAdipocytes	rs131294	chr22	30116489	rs4823074	ENSG00000225676	ENST00000432360	ENSG00000225676	30116345	30116663	Seale_Adipocytes_PreDiff_136314	ocr2openGene	IBD
metabolic	PreAdipocytes	rs2256814	chr20	63739379	rs6122159	ENSG00000197114	ENST00000328969	ZGPAT	63739313	63741404	Seale_Adipocytes_PreDiff_132452	openGene2openGene	MS
metabolic	PreAdipocytes	rs10790268	chr11	118873063	rs6421571	ENSG00000254621	ENST00000531054	SETP16	118872861	118873127	Seale_Adipocytes_PreDiff_44057	ocr2openGene	RA
metabolic	PreAdipocytes	rs12421615	chr11	64284975	rs2510066	ENSG00000182450	ENST00000538846	KCNK4	64284302	64286029	Seale_Adipocytes_PreDiff_39152	openGene2openGene	VIT
metabolic	PreAdipocytes	rs663743	chr11	64284975	rs2510066	ENSG00000089597	ENST00000531563	GANAB	64284302	64286029	Seale_Adipocytes_PreDiff_39152	openGene2openGene	T1D
metabolic	PreAdipocytes	rs10883723	chr10	102523408	rs7074343	ENSG00000107882	ENST00000369899	SUFU	102523032	102523976	Seale_Adipocytes_PreDiff_30750	ocr2openGene	ALG
metabolic	PreAdipocytes	rs12421615	chr11	64285685	rs887314	ENSG00000089597	ENST00000528503	GANAB	64284302	64286029	Seale_Adipocytes_PreDiff_39152	openGene2openGene	VIT
metabolic	PreAdipocytes	rs77599401	chr1	206734774	rs144010760	ENSG00000226945	ENST00000446057	ENSG00000226945	206734461	206734908	Seale_Adipocytes_PreDiff_18036	ocr2openGene	T1D
metabolic	PreAdipocytes	rs2495365	chr1	2566239	rs11577783	ENSG00000238164	ENST00000452793	TNFRSF14-AS1	2566100	2566636	Seale_Adipocytes_PreDiff_321	openGene2openGene	UC
metabolic	PreAdipocytes	rs12421615	chr11	64284975	rs2510066	ENSG00000182450	ENST00000394525	KCNK4	64284302	64286029	Seale_Adipocytes_PreDiff_39152	openGene2openGene	VIT
metabolic	PreAdipocytes	rs17849501	chr1	183471396	rs41272536	ENSG00000162704	ENST00000367534	ARPC5	183471092	183472928	Seale_Adipocytes_PreDiff_16193	openGene2openGene	SLE
metabolic	PreAdipocytes	rs7069750	chr10	88999856	rs2147420	ENSG00000180139	ENST00000437930	ACTA2-AS1	88999567	88999911	Seale_Adipocytes_PreDiff_29338	ocr2openGene	JIA
metabolic	PreAdipocytes	rs2233424	chr6	44275726	rs3734709	ENSG00000178233	ENST00000438774	TMEM151B	44275704	44276603	Seale_Adipocytes_PreDiff_187103	ocr2openGene	RA
metabolic	PreAdipocytes	rs28449958	chr16	28507775	rs153109	ENSG00000188603	ENST00000636839	CLN3	28507424	28507870	Seale_Adipocytes_PreDiff_81096	openGene2openGene	IBD
metabolic	PreAdipocytes	rs5987194	chrX	153953469	rs762653	ENSG00000101986	ENST00000443684	ABCD1	153953309	153953861	Seale_Adipocytes_PreDiff_237931	openGene2openGene	RA
metabolic	PreAdipocytes	rs3197999	chr3	50350442	rs73082914	ENSG00000114737	ENST00000443053	CISH	50350438	50351364	Seale_Adipocytes_PreDiff_143462	openGene2openGene	IBD
metabolic	PreAdipocytes	rs3197999	chr3	50350442	rs73082914	ENSG00000145050	ENST00000649711	MANF	50350438	50351364	Seale_Adipocytes_PreDiff_143462	openGene2openGene	IBD
metabolic	PreAdipocytes	rs3783782	chr14	61466581	rs12147749	ENSG00000100644	ENST00000337138	HIF1A	61466138	61466658	Seale_Adipocytes_PreDiff_66697	ocr2openGene	RA
metabolic	PreAdipocytes	rs3801810	chr7	26858021	rs3801805	ENSG00000253293	ENST00000524368	HOXA10	26857463	26858264	Seale_Adipocytes_PreDiff_198937	openGene2openGene	CRO
metabolic	PreAdipocytes	rs13277113	chr8	11480078	rs2409780	ENSG00000154319	ENST00000648766	FAM167A	11479692	11480800	Seale_Adipocytes_PreDiff_210024	openGene2openGene	SLE
metabolic	PreAdipocytes	rs533646	chr11	118696836	rs644867	ENSG00000207462	ENST00000384731	RNU6-376P	118696798	118696973	Seale_Adipocytes_PreDiff_44040	ocr2openGene	MS
metabolic	PreAdipocytes	rs66718203	chr16	11350612	rs2032931	ENSG00000212228	ENST00000390926	ENSG00000212228	11350551	11351378	Seale_Adipocytes_PreDiff_79728	openGene2openGene	T1D
metabolic	PreAdipocytes	rs7936434	chr11	76588605	rs11236797	ENSG00000254810	ENST00000686694	ENSG00000254810	76588494	76589244	Seale_Adipocytes_PreDiff_40659	openGene2openGene	T1D
metabolic	PreAdipocytes	rs2732549	chr11	35063906	rs2553772	ENSG00000026508	ENST00000434472	CD44	35063723	35064912	Seale_Adipocytes_PreDiff_37335	ocr2openGene	SLE
metabolic	PreAdipocytes	rs533646	chr11	118689860	rs4938529	ENSG00000245869	ENST00000498872	ENSG00000245869	118689682	118690551	Seale_Adipocytes_PreDiff_44038	openGene2openGene	MS
metabolic	PreAdipocytes	rs5758343	chr22	41517840	rs17367716	ENSG00000100412	ENST00000677532	ACO2	41517693	41518155	Seale_Adipocytes_PreDiff_137675	openGene2openGene	ALG
metabolic	PreAdipocytes	rs2266959	chr22	21568167	rs11089620	ENSG00000161180	ENST00000607942	CCDC116	21567512	21568480	Seale_Adipocytes_PreDiff_135429	openGene2openGene	JIA
metabolic	PreAdipocytes	rs55726902	chr12	47811575	rs56389811	ENSG00000061273	ENST00000547259	HDAC7	47811557	47812376	Seale_Adipocytes_PreDiff_49667	ocr2openGene	ALG
metabolic	PreAdipocytes	rs13205210	chr6	34887971	rs1051115	ENSG00000124678	ENST00000244645	TCP11	34887655	34888515	Seale_Adipocytes_PreDiff_185851	openGene2openGene	SLE
metabolic	PreAdipocytes	rs72832915	chr17	39730733	rs3809717	ENSG00000141738	ENST00000309156	GRB7	39730115	39730867	Seale_Adipocytes_PreDiff_89528	openGene2openGene	SLE
metabolic	PreAdipocytes	rs5758343	chr22	41517840	rs17367716	ENSG00000100412	ENST00000677153	ACO2	41517693	41518155	Seale_Adipocytes_PreDiff_137675	openGene2openGene	ALG
metabolic	PreAdipocytes	rs63406760	chr12	123043858	rs655293	ENSG00000051825	ENST00000606320	MPHOSPH9	123043452	123044025	Seale_Adipocytes_PreDiff_56603	ocr2openGene	ALG
metabolic	PreAdipocytes	rs11089637	chr22	21568075	rs140491	ENSG00000161180	ENST00000292779	CCDC116	21567512	21568480	Seale_Adipocytes_PreDiff_135429	openGene2openGene	RA
metabolic	PreAdipocytes	rs7130753	chr11	111602364	rs59921976	ENSG00000086848	ENST00000526272	ALG9	111601918	111603188	Seale_Adipocytes_PreDiff_43252	openGene2openGene	ALG
metabolic	PreAdipocytes	rs367569	chr16	11256954	rs33989964	ENSG00000263080	ENST00000572913	ENSG00000263080	11255593	11257003	Seale_Adipocytes_PreDiff_79715	openGene2openGene	PSO
metabolic	PreAdipocytes	rs78037977	chr1	172746562	rs78037977	ENSG00000234741	ENST00000686995	GAS5	172746074	172746720	Seale_Adipocytes_PreDiff_15096	openGene2openGene	VIT
metabolic	PreAdipocytes	rs35164067	chr19	10404166	rs73923215	ENSG00000105376	ENST00000586480	ICAM5	10403309	10404848	Seale_Adipocytes_PreDiff_101475	openGene2openGene	AS
metabolic	PreAdipocytes	rs7936323	chr11	76588800	rs34455012	ENSG00000254810	ENST00000686694	ENSG00000254810	76588494	76589244	Seale_Adipocytes_PreDiff_40659	openGene2openGene	ALG
metabolic	PreAdipocytes	rs533646	chr11	118689860	rs4938529	ENSG00000255121	ENST00000582695	CENATAC-DT	118689682	118690551	Seale_Adipocytes_PreDiff_44038	openGene2openGene	MS
metabolic	PreAdipocytes	rs10849448	chr12	6384185	rs10849448	ENSG00000067182	ENST00000536194	TNFRSF1A	6383581	6384619	Seale_Adipocytes_PreDiff_46783	openGene2openGene	JIA
metabolic	PreAdipocytes	rs12445568	chr16	31033576	rs12445650	ENSG00000099377	ENST00000574447	HSD3B7	31032709	31034507	Seale_Adipocytes_PreDiff_81365	openGene2openGene	PSO
metabolic	PreAdipocytes	rs11933540	chr4	26086506	rs16878091	ENSG00000168214	ENST00000514807	RBPJ	26086352	26087702	Seale_Adipocytes_PreDiff_158023	ocr2openGene	RA
metabolic	PreAdipocytes	rs7187776	chr16	28880144	rs8055138	ENSG00000178188	ENST00000563674	SH2B1	28879542	28880482	Seale_Adipocytes_PreDiff_81123	openGene2openGene	T1D
metabolic	PreAdipocytes	rs7130753	chr11	111585574	rs1611989	ENSG00000086848	ENST00000526272	ALG9	111585406	111585743	Seale_Adipocytes_PreDiff_43248	ocr2openGene	ALG
metabolic	PreAdipocytes	rs7187776	chr16	28880144	rs8055138	ENSG00000178188	ENST00000545570	SH2B1	28879542	28880482	Seale_Adipocytes_PreDiff_81123	openGene2openGene	T1D
metabolic	PreAdipocytes	rs533646	chr11	118679199	rs656575	ENSG00000110375	ENST00000534788	UPK2	118678869	118679357	Seale_Adipocytes_PreDiff_44036	openGene2openGene	MS
metabolic	PreAdipocytes	rs533646	chr11	118648845	rs601318	ENSG00000110375	ENST00000264031	UPK2	118648424	118649119	Seale_Adipocytes_PreDiff_44033	openGene2openGene	MS
metabolic	PreAdipocytes	rs12156002	chr8	128170598	rs7016362	ENSG00000136997	ENST00000517291	MYC	128170489	128170819	Seale_Adipocytes_PreDiff_219043	ocr2openGene	SLE
metabolic	PreAdipocytes	rs793108	chr10	31133742	rs3839909	ENSG00000237036	ENST00000607166	ZEB1-AS1	31133636	31134484	Seale_Adipocytes_PreDiff_24940	ocr2openGene	MS
metabolic	PreAdipocytes	rs11074967	chr16	11377557	rs11074967	ENSG00000038532	ENST00000409552	CLEC16A	11377286	11377594	Seale_Adipocytes_PreDiff_79737	ocr2openGene	JIA
metabolic	PreAdipocytes	rs11681718	chr2	102439636	rs56166614	ENSG00000115590	ENST00000332549	IL1R2	102439335	102439689	Seale_Adipocytes_PreDiff_114370	openGene2openGene	SLE
metabolic	PreAdipocytes	rs3801810	chr7	26853905	rs3213853	ENSG00000253552	ENST00000658768	HOXA-AS2	26853839	26854094	Seale_Adipocytes_PreDiff_198935	openGene2openGene	CRO
metabolic	PreAdipocytes	rs2495365	chr1	2566200	imm_1_2476777	ENSG00000157873	ENST00000463471	TNFRSF14	2566100	2566636	Seale_Adipocytes_PreDiff_321	openGene2openGene	UC
metabolic	PreAdipocytes	rs73081554	chr3	58332737	rs180977001	ENSG00000168291	ENST00000479945	PDHB	58332554	58333466	Seale_Adipocytes_PreDiff_144296	openGene2openGene	RA
metabolic	PreAdipocytes	rs7552167	chr1	24187278	rs4090311	ENSG00000001460	ENST00000374409	STPG1	24186869	24187975	Seale_Adipocytes_PreDiff_3236	openGene2openGene	PSO
metabolic	PreAdipocytes	rs3801810	chr7	26857820	rs3801807	ENSG00000253552	ENST00000518088	HOXA-AS2	26857463	26858264	Seale_Adipocytes_PreDiff_198937	openGene2openGene	CRO
metabolic	PreAdipocytes	rs76167968	chr1	35210979	rs11264119	ENSG00000240374	ENST00000475222	RN7SL503P	35210313	35211239	Seale_Adipocytes_PreDiff_4706	ocr2openGene	ALG
metabolic	PreAdipocytes	rs522127	chr3	160028076	rs485499	ENSG00000207779	ENST00000385045	MIR15B	160027422	160028174	Seale_Adipocytes_PreDiff_152284	openGene2openGene	MS
metabolic	PreAdipocytes	rs11675538	chr2	65431010	rs12993075	ENSG00000198369	ENST00000426832	SPRED2	65430583	65431439	Seale_Adipocytes_PreDiff_111855	ocr2openGene	UC
metabolic	PreAdipocytes	rs793108	chr10	31133742	rs3839909	ENSG00000148516	ENST00000561061	ZEB1	31133636	31134484	Seale_Adipocytes_PreDiff_24940	ocr2openGene	MS
metabolic	PreAdipocytes	rs7552167	chr1	24187123	rs78312791	ENSG00000001460	ENST00000003583	STPG1	24186869	24187975	Seale_Adipocytes_PreDiff_3236	openGene2openGene	PSO
metabolic	PreAdipocytes	rs4976646	chr5	177367190	rs12654812	ENSG00000213347	ENST00000513063	MXD3	177366662	177367617	Seale_Adipocytes_PreDiff_181647	openGene2openGene	MS
metabolic	PreAdipocytes	rs4643526	chr2	60998979	rs10211029	ENSG00000162924	ENST00000295025	REL	60998922	60999301	Seale_Adipocytes_PreDiff_111456	openGene2openGene	ECZ
metabolic	PreAdipocytes	rs9926533	chr16	31093188	rs8050894	ENSG00000103496	ENST00000493902	STX4	31093164	31093384	Seale_Adipocytes_PreDiff_81378	openGene2openGene	SLE
metabolic	PreAdipocytes	rs2228145	chr1	154446403	rs4537545	ENSG00000160712	ENST00000502679	IL6R	154446141	154446708	Seale_Adipocytes_PreDiff_13161	ocr2openGene	ALG
metabolic	PreAdipocytes	rs533646	chr11	118692058	rs667982	ENSG00000186166	ENST00000526463	CENATAC	118692038	118692364	Seale_Adipocytes_PreDiff_44039	openGene2openGene	MS
metabolic	PreAdipocytes	rs10876864	chr12	56080024	rs7297175	ENSG00000065361	ENST00000549472	ERBB3	56078909	56080289	Seale_Adipocytes_PreDiff_50674	openGene2openGene	ALG
metabolic	PreAdipocytes	rs10760123	chr9	120921879	rs7021206	ENSG00000056558	ENST00000373887	TRAF1	120921721	120922003	Seale_Adipocytes_PreDiff_228574	ocr2openGene	ALG
metabolic	PreAdipocytes	rs12445568	chr16	30985550	rs12443808	ENSG00000167394	ENST00000300849	ZNF668	30985504	30986201	Seale_Adipocytes_PreDiff_81356	openGene2openGene	PSO
metabolic	PreAdipocytes	rs12599402	chr16	11020982	rs1985372	ENSG00000175643	ENST00000572173	RMI2	11020698	11021412	Seale_Adipocytes_PreDiff_79671	openGene2openGene	SLE
metabolic	PreAdipocytes	rs35000415	chr7	128948946	rs2070197	ENSG00000135253	ENST00000610776	KCP	128947153	128949259	Seale_Adipocytes_PreDiff_206537	ocr2openGene	SLE
metabolic	PreAdipocytes	rs3748817	chr1	2629443	rs4648658	ENSG00000142606	ENST00000378412	MMEL1	2629418	2629593	Seale_Adipocytes_PreDiff_334	openGene2openGene	MS
metabolic	PreAdipocytes	rs7187776	chr16	28864161	rs7193733	ENSG00000167371	ENST00000636246	PRRT2	28862918	28864636	Seale_Adipocytes_PreDiff_81121	openGene2openGene	T1D
metabolic	PreAdipocytes	rs7120737	chr11	47606984	rs4752786	ENSG00000213619	ENST00000263774	NDUFS3	47606789	47607860	Seale_Adipocytes_PreDiff_38261	ocr2openGene	MS
metabolic	PreAdipocytes	rs12599402	chr16	11020766	rs1003603	ENSG00000175643	ENST00000572173	RMI2	11020698	11021412	Seale_Adipocytes_PreDiff_79671	openGene2openGene	SLE
metabolic	PreAdipocytes	rs7120737	chr11	47606984	rs4752786	ENSG00000213619	ENST00000528192	NDUFS3	47606789	47607860	Seale_Adipocytes_PreDiff_38261	ocr2openGene	MS
metabolic	PreAdipocytes	rs7301381	chr12	8907429	rs12814670	ENSG00000197614	ENST00000540087	MFAP5	8907420	8907583	Seale_Adipocytes_PreDiff_47046	ocr2openGene	T1D
metabolic	PreAdipocytes	rs79893749	chr3	46368646	rs41490645	ENSG00000183625	ENST00000545097	CCR3	46368622	46368835	Seale_Adipocytes_PreDiff_143009	openGene2openGene	JIA
metabolic	PreAdipocytes	rs1534154	chr3	119595936	rs72954966	ENSG00000138495	ENST00000497116	COX17	119595658	119596398	Seale_Adipocytes_PreDiff_148131	openGene2openGene	SLE
metabolic	PreAdipocytes	rs10751776	chr1	24963243	rs72657048	ENSG00000261025	ENST00000568143	ENSG00000261025	24963234	24963425	Seale_Adipocytes_PreDiff_3344	openGene2openGene	T1D
metabolic	PreAdipocytes	rs116660017	chr1	161487732	rs75548213	ENSG00000143226	ENST00000467525	FCGR2A	161487072	161487825	Seale_Adipocytes_PreDiff_13964	ocr2openGene	SLE
metabolic	PreAdipocytes	rs8107548	chr19	49363759	rs2288480	ENSG00000104872	ENST00000596895	PIH1D1	49363168	49364040	Seale_Adipocytes_PreDiff_105188	openGene2openGene	MS
metabolic	PreAdipocytes	rs3197999	chr3	48685869	rs6792510	ENSG00000010256	ENST00000412343	UQCRC1	48685554	48686522	Seale_Adipocytes_PreDiff_143265	openGene2openGene	IBD
metabolic	PreAdipocytes	rs11643872	chr16	30994626	rs11441998	ENSG00000052344	ENST00000568261	PRSS8	30994529	30994752	Seale_Adipocytes_PreDiff_81357	ocr2openGene	GD
metabolic	PreAdipocytes	rs3197999	chr3	48685869	rs6792510	ENSG00000114268	ENST00000232375	PFKFB4	48685554	48686522	Seale_Adipocytes_PreDiff_143265	openGene2openGene	IBD
metabolic	PreAdipocytes	rs34659678	chr6	111591867	rs13190932	ENSG00000231889	ENST00000442928	TRAF3IP2-AS1	111591339	111592539	Seale_Adipocytes_PreDiff_190725	ocr2openGene	IBD
metabolic	PreAdipocytes	rs5758343	chr22	41403829	rs75784	ENSG00000100413	ENST00000442616	POLR3H	41403760	41404246	Seale_Adipocytes_PreDiff_137659	ocr2openGene	ALG
metabolic	PreAdipocytes	rs9573641	chr13	75696094	rs7999158	ENSG00000102805	ENST00000635905	CLN5	75695823	75696263	Seale_Adipocytes_PreDiff_61311	ocr2openGene	T1D
metabolic	PreAdipocytes	rs10883723	chr10	102514709	rs10748824	ENSG00000107882	ENST00000369899	SUFU	102514628	102514835	Seale_Adipocytes_PreDiff_30748	ocr2openGene	ALG
metabolic	PreAdipocytes	rs4943794	chr13	40666646	rs1957550236	ENSG00000133103	ENST00000460701	COG6	40665942	40667317	Seale_Adipocytes_PreDiff_59501	openGene2openGene	ALG
metabolic	PreAdipocytes	rs34779708	chr10	34992190	rs4934527	ENSG00000148498	ENST00000545260	PARD3	34991961	34992405	Seale_Adipocytes_PreDiff_25322	ocr2openGene	IBD
metabolic	PreAdipocytes	rs10770143	chr11	2175882	rs7482891	ENSG00000180176	ENST00000479437	TH	2175748	2176036	Seale_Adipocytes_PreDiff_34455	openGene2openGene	T1D
metabolic	PreAdipocytes	rs12365699	chr11	118873063	rs6421571	ENSG00000201535	ENST00000364665	Y_RNA	118872861	118873127	Seale_Adipocytes_PreDiff_44057	ocr2openGene	ALG
metabolic	PreAdipocytes	rs34779708	chr10	34992190	rs4934527	ENSG00000148498	ENST00000374789	PARD3	34991961	34992405	Seale_Adipocytes_PreDiff_25322	ocr2openGene	IBD
metabolic	PreAdipocytes	rs77599401	chr1	206674790	rs6660379	ENSG00000226945	ENST00000446057	ENSG00000226945	206674711	206675478	Seale_Adipocytes_PreDiff_18018	ocr2openGene	T1D
metabolic	PreAdipocytes	rs7668577	chr4	26088753	rs7441808	ENSG00000168214	ENST00000348160	RBPJ	26088397	26088970	Seale_Adipocytes_PreDiff_158024	ocr2openGene	T1D
metabolic	PreAdipocytes	rs78037977	chr1	172746562	rs78037977	ENSG00000234741	ENST00000454068	GAS5	172746074	172746720	Seale_Adipocytes_PreDiff_15096	openGene2openGene	VIT
metabolic	PreAdipocytes	rs2298428	chr22	21568855	rs140492	ENSG00000161179	ENST00000473985	YDJC	21568533	21568872	Seale_Adipocytes_PreDiff_135430	openGene2openGene	CEL
metabolic	PreAdipocytes	rs1170436	chr16	68540161	rs1170442	ENSG00000260459	ENST00000562087	FTLP14	68538868	68540167	Seale_Adipocytes_PreDiff_83406	openGene2openGene	SLE
metabolic	PreAdipocytes	rs12421615	chr11	64284975	rs2510066	ENSG00000182450	ENST00000541349	KCNK4	64284302	64286029	Seale_Adipocytes_PreDiff_39152	openGene2openGene	VIT
metabolic	PreAdipocytes	rs3197999	chr3	50350442	rs73082914	ENSG00000145050	ENST00000470900	MANF	50350438	50351364	Seale_Adipocytes_PreDiff_143462	openGene2openGene	IBD
metabolic	PreAdipocytes	rs2736336	chr8	11480957	rs35393613	ENSG00000154319	ENST00000527445	FAM167A	11480873	11481426	Seale_Adipocytes_PreDiff_210025	openGene2openGene	SLE
metabolic	PreAdipocytes	rs4686953	chr3	188362632	rs7628982	ENSG00000113916	ENST00000470319	BCL6	188362432	188362910	Seale_Adipocytes_PreDiff_154468	ocr2openGene	MS
metabolic	PreAdipocytes	rs2736336	chr8	11480874	rs62489069	ENSG00000154319	ENST00000527445	FAM167A	11480873	11481426	Seale_Adipocytes_PreDiff_210025	openGene2openGene	SLE
metabolic	PreAdipocytes	rs4239702	chr20	46111557	rs6074022	ENSG00000101017	ENST00000466205	CD40	46111106	46111694	Seale_Adipocytes_PreDiff_130435	ocr2openGene	RA
metabolic	PreAdipocytes	rs4686953	chr3	188362460	rs7640550	ENSG00000113916	ENST00000496823	BCL6	188362432	188362910	Seale_Adipocytes_PreDiff_154468	ocr2openGene	MS
metabolic	PreAdipocytes	rs10174949	chr2	8302118	rs10174949	ENSG00000235092	ENST00000669696	ID2-AS1	8301937	8302641	Seale_Adipocytes_PreDiff_106695	ocr2openGene	ALG
metabolic	PreAdipocytes	rs864537	chr1	167439433	rs840016	ENSG00000143190	ENST00000442313	POU2F1	167439290	167440025	Seale_Adipocytes_PreDiff_14548	openGene2openGene	CEL
metabolic	PreAdipocytes	rs9611565	chr22	41403763	rs132906	ENSG00000100413	ENST00000396504	POLR3H	41403760	41404246	Seale_Adipocytes_PreDiff_137659	ocr2openGene	VIT
metabolic	PreAdipocytes	rs12946510	chr17	39754115	rs2941522	ENSG00000131748	ENST00000581894	STARD3	39753752	39754994	Seale_Adipocytes_PreDiff_89533	ocr2openGene	MS
metabolic	PreAdipocytes	rs9611565	chr22	41403829	rs75784	ENSG00000100412	ENST00000677492	ACO2	41403760	41404246	Seale_Adipocytes_PreDiff_137659	ocr2openGene	VIT
metabolic	PreAdipocytes	rs3883338	chr17	42342884	rs8069645	ENSG00000033627	ENST00000587299	ATP6V0A1	42342655	42342936	Seale_Adipocytes_PreDiff_89853	ocr2openGene	IBD
metabolic	PreAdipocytes	rs35000415	chr7	128948380	rs34270648	ENSG00000128604	ENST00000465603	IRF5	128947153	128949259	Seale_Adipocytes_PreDiff_206537	ocr2openGene	SLE
metabolic	PreAdipocytes	rs2495365	chr1	2556327	rs2227313	ENSG00000157870	ENST00000378424	PRXL2B	2555573	2557170	Seale_Adipocytes_PreDiff_319	openGene2openGene	UC
metabolic	PreAdipocytes	rs243332	chr16	11255821	rs243332	ENSG00000262020	ENST00000572828	ENSG00000262020	11255593	11257003	Seale_Adipocytes_PreDiff_79715	openGene2openGene	CRO
metabolic	PreAdipocytes	rs63406760	chr12	122966218	rs4148856	ENSG00000051825	ENST00000539639	MPHOSPH9	122965705	122966797	Seale_Adipocytes_PreDiff_56592	openGene2openGene	ALG
metabolic	PreAdipocytes	rs2732549	chr11	35063906	rs2553772	ENSG00000026508	ENST00000352818	CD44	35063723	35064912	Seale_Adipocytes_PreDiff_37335	ocr2openGene	SLE
metabolic	PreAdipocytes	rs55726902	chr12	47811575	rs56389811	ENSG00000061273	ENST00000549883	HDAC7	47811557	47812376	Seale_Adipocytes_PreDiff_49667	ocr2openGene	ALG
metabolic	PreAdipocytes	rs55726902	chr12	47801668	rs2544030	ENSG00000061273	ENST00000485796	HDAC7	47801589	47802060	Seale_Adipocytes_PreDiff_49666	openGene2openGene	ALG
metabolic	PreAdipocytes	rs5758343	chr22	41517840	rs17367716	ENSG00000100412	ENST00000679311	ACO2	41517693	41518155	Seale_Adipocytes_PreDiff_137675	openGene2openGene	ALG
metabolic	PreAdipocytes	rs28449958	chr16	28835519	rs56404918	ENSG00000168488	ENST00000567024	ATXN2L	28834955	28835706	Seale_Adipocytes_PreDiff_81116	openGene2openGene	IBD
metabolic	PreAdipocytes	rs28449958	chr16	28864161	rs7193733	ENSG00000260442	ENST00000561547	ATP2A1-AS1	28862918	28864636	Seale_Adipocytes_PreDiff_81121	openGene2openGene	IBD
metabolic	PreAdipocytes	rs17323934	chr7	26864711	rs17323934	ENSG00000233429	ENST00000428939	HOTAIRM1	26864205	26865220	Seale_Adipocytes_PreDiff_198938	openGene2openGene	T1D
metabolic	PreAdipocytes	rs78037977	chr1	172746562	rs78037977	ENSG00000234741	ENST00000687710	GAS5	172746074	172746720	Seale_Adipocytes_PreDiff_15096	openGene2openGene	VIT
metabolic	PreAdipocytes	rs4690229	chr4	960523	rs3733349	ENSG00000249592	ENST00000691800	ENSG00000249592	960137	960531	Seale_Adipocytes_PreDiff_155613	openGene2openGene	SLE
metabolic	PreAdipocytes	rs5743618	chr4	38857718	rs17616481	ENSG00000222230	ENST00000410298	RNA5SP158	38857387	38858237	Seale_Adipocytes_PreDiff_158586	openGene2openGene	ALG
metabolic	PreAdipocytes	rs4690229	chr4	960487	rs3733346	ENSG00000249592	ENST00000503185	ENSG00000249592	960137	960531	Seale_Adipocytes_PreDiff_155613	openGene2openGene	SLE
metabolic	PreAdipocytes	rs12232003	chr12	53180847	rs59218377	ENSG00000123349	ENST00000550069	PFDN5	53179983	53181391	Seale_Adipocytes_PreDiff_50335	openGene2openGene	T1D
metabolic	PreAdipocytes	rs63406760	chr12	122966218	rs4148856	ENSG00000051825	ENST00000545556	MPHOSPH9	122965705	122966797	Seale_Adipocytes_PreDiff_56592	openGene2openGene	ALG
metabolic	PreAdipocytes	rs917997	chr2	102449448	rs6543137	ENSG00000071054	ENST00000418101	MAP4K4	102449414	102449766	Seale_Adipocytes_PreDiff_114372	ocr2openGene	CEL
metabolic	PreAdipocytes	rs3218251	chr22	37148446	rs3218255	ENSG00000133466	ENST00000467564	C1QTNF6	37148089	37148454	Seale_Adipocytes_PreDiff_137076	openGene2openGene	RA
metabolic	PreAdipocytes	rs11089637	chr22	21568855	rs61179854	ENSG00000161180	ENST00000607942	CCDC116	21568533	21568872	Seale_Adipocytes_PreDiff_135430	openGene2openGene	RA
metabolic	PreAdipocytes	rs12156002	chr8	128170598	rs7016362	ENSG00000229140	ENST00000642958	CCDC26	128170489	128170819	Seale_Adipocytes_PreDiff_219043	ocr2openGene	SLE
metabolic	PreAdipocytes	rs1036207	chr5	142130032	rs10062349	ENSG00000113552	ENST00000505689	GNPDA1	142129321	142130255	Seale_Adipocytes_PreDiff_178061	ocr2openGene	MS
metabolic	PreAdipocytes	rs3122605	chr1	206766559	rs3024505	ENSG00000162894	ENST00000474041	FCMR	206766240	206766801	Seale_Adipocytes_PreDiff_18045	ocr2openGene	SLE
metabolic	PreAdipocytes	rs10751776	chr1	24963243	rs72657048	ENSG00000229162	ENST00000456316	RUNX3-AS1	24963234	24963425	Seale_Adipocytes_PreDiff_3344	ocr2openGene	T1D
metabolic	PreAdipocytes	rs30187	chr5	96788627	rs30187	ENSG00000153922	ENST00000414220	CHD1	96788390	96788917	Seale_Adipocytes_PreDiff_174441	openGene2openGene	AS
metabolic	PreAdipocytes	rs2495365	chr1	2567423	rs1555791	ENSG00000157873	ENST00000475523	TNFRSF14	2567350	2567573	Seale_Adipocytes_PreDiff_322	openGene2openGene	UC
metabolic	PreAdipocytes	rs3801810	chr7	26853905	rs3213853	ENSG00000253552	ENST00000518046	HOXA-AS2	26853839	26854094	Seale_Adipocytes_PreDiff_198935	ocr2openGene	CRO
metabolic	PreAdipocytes	rs30187	chr5	96788627	rs30187	ENSG00000153922	ENST00000508756	CHD1	96788390	96788917	Seale_Adipocytes_PreDiff_174441	openGene2openGene	AS
metabolic	PreAdipocytes	rs11074967	chr16	11377557	rs11074967	ENSG00000038532	ENST00000409552	CLEC16A	11377286	11377594	Seale_Adipocytes_PreDiff_79737	ocr2openGene	JIA
metabolic	PreAdipocytes	rs6012953	chr20	50558752	rs1885176	ENSG00000196396	ENST00000371621	PTPN1	50558477	50558896	Seale_Adipocytes_PreDiff_131005	openGene2openGene	VIT
metabolic	PreAdipocytes	rs7512552	chr1	150476719	rs1932934	ENSG00000143382	ENST00000483335	ADAMTSL4	150476718	150477153	Seale_Adipocytes_PreDiff_12734	ocr2openGene	ECZ
metabolic	PreAdipocytes	rs2066819	chr12	56334353	rs79824801	ENSG00000176422	ENST00000338146	SPRYD4	56333442	56334561	Seale_Adipocytes_PreDiff_50713	openGene2openGene	PSO
metabolic	PreAdipocytes	rs11074967	chr16	11377557	rs11074967	ENSG00000038532	ENST00000494853	CLEC16A	11377286	11377594	Seale_Adipocytes_PreDiff_79737	ocr2openGene	JIA
metabolic	PreAdipocytes	rs12445568	chr16	31010559	rs140820592	ENSG00000255439	ENST00000533518	ENSG00000255439	31009854	31011051	Seale_Adipocytes_PreDiff_81363	openGene2openGene	PSO
metabolic	PreAdipocytes	rs7552167	chr1	24192153	rs7552167	ENSG00000001460	ENST00000468303	STPG1	24191984	24192238	Seale_Adipocytes_PreDiff_3237	ocr2openGene	PSO
metabolic	PreAdipocytes	rs2495365	chr1	2566613	rs61054170	ENSG00000157873	ENST00000496064	TNFRSF14	2566100	2566636	Seale_Adipocytes_PreDiff_321	openGene2openGene	UC
metabolic	PreAdipocytes	rs3801810	chr7	26853905	rs3213853	ENSG00000253552	ENST00000524048	HOXA-AS2	26853839	26854094	Seale_Adipocytes_PreDiff_198935	openGene2openGene	CRO
metabolic	PreAdipocytes	rs7552167	chr1	24187278	rs4090311	ENSG00000001460	ENST00000498488	STPG1	24186869	24187975	Seale_Adipocytes_PreDiff_3236	openGene2openGene	PSO
metabolic	PreAdipocytes	rs12445568	chr16	31005649	rs729482	ENSG00000103496	ENST00000496977	STX4	31005639	31005865	Seale_Adipocytes_PreDiff_81361	ocr2openGene	PSO
metabolic	PreAdipocytes	rs28449958	chr16	28863226	rs62037367	ENSG00000177548	ENST00000564579	RABEP2	28862918	28864636	Seale_Adipocytes_PreDiff_81121	openGene2openGene	IBD
metabolic	PreAdipocytes	rs2495365	chr1	2567423	rs1555791	ENSG00000157873	ENST00000463471	TNFRSF14	2567350	2567573	Seale_Adipocytes_PreDiff_322	openGene2openGene	UC
metabolic	PreAdipocytes	rs3197999	chr3	50122246	rs2071208	ENSG00000188338	ENST00000621456	SLC38A3	50122027	50122330	Seale_Adipocytes_PreDiff_143411	ocr2openGene	IBD
metabolic	PreAdipocytes	rs131658	chr22	21568855	rs140492	ENSG00000161179	ENST00000292778	YDJC	21568533	21568872	Seale_Adipocytes_PreDiff_135430	openGene2openGene	SLE
metabolic	PreAdipocytes	rs79893749	chr3	46361197	rs762790	ENSG00000160791	ENST00000445772	CCR5	46361084	46361281	Seale_Adipocytes_PreDiff_143007	ocr2openGene	JIA
metabolic	PreAdipocytes	rs3197999	chr3	50122246	rs2071208	ENSG00000012171	ENST00000419007	SEMA3B	50122027	50122330	Seale_Adipocytes_PreDiff_143411	ocr2openGene	IBD
metabolic	PreAdipocytes	rs9926533	chr16	31093188	rs8050894	ENSG00000103496	ENST00000313843	STX4	31093164	31093384	Seale_Adipocytes_PreDiff_81378	openGene2openGene	SLE
metabolic	PreAdipocytes	rs11089629	chr22	21568855	rs140492	ENSG00000161180	ENST00000292779	CCDC116	21568533	21568872	Seale_Adipocytes_PreDiff_135430	openGene2openGene	SLE
metabolic	PreAdipocytes	rs12142199	chr1	1308516	rs61766198	ENSG00000160087	ENST00000502382	UBE2J2	1307457	1308834	Seale_Adipocytes_PreDiff_102	openGene2openGene	SLE
metabolic	PreAdipocytes	rs34835	chr16	28554837	rs3859172	ENSG00000188603	ENST00000565688	CLN3	28553738	28554845	Seale_Adipocytes_PreDiff_81104	openGene2openGene	T1D
metabolic	PreAdipocytes	rs10761648	chr10	62594503	rs10761648	ENSG00000122877	ENST00000411732	EGR2	62593958	62594546	Seale_Adipocytes_PreDiff_27060	ocr2openGene	UC
metabolic	PreAdipocytes	rs12706861	chr7	128948380	rs34270648	ENSG00000135253	ENST00000610776	KCP	128947153	128949259	Seale_Adipocytes_PreDiff_206537	ocr2openGene	SLE
metabolic	PreAdipocytes	rs7301381	chr12	8907456	rs11613602	ENSG00000197614	ENST00000543369	MFAP5	8907420	8907583	Seale_Adipocytes_PreDiff_47046	ocr2openGene	T1D
metabolic	PreAdipocytes	rs13385025	chr2	62227481	rs13385572	ENSG00000170340	ENST00000405767	B3GNT2	62227392	62227790	Seale_Adipocytes_PreDiff_111531	ocr2openGene	RA
metabolic	PreAdipocytes	rs7130753	chr11	111602364	rs59921976	ENSG00000137713	ENST00000527614	PPP2R1B	111601918	111603188	Seale_Adipocytes_PreDiff_43252	openGene2openGene	ALG
metabolic	PreAdipocytes	rs12132298	chr1	201014361	rs11580823	ENSG00000229191	ENST00000446333	ENSG00000229191	201013918	201014674	Seale_Adipocytes_PreDiff_17155	ocr2openGene	IBD
metabolic	PreAdipocytes	rs7187776	chr16	28863226	rs62037367	ENSG00000167371	ENST00000637064	PRRT2	28862918	28864636	Seale_Adipocytes_PreDiff_81121	openGene2openGene	T1D
metabolic	PreAdipocytes	rs508970	chr11	61130440	rs7876	ENSG00000013725	ENST00000344931	CD6	61129729	61130473	Seale_Adipocytes_PreDiff_38739	ocr2openGene	RA
metabolic	PreAdipocytes	rs1534154	chr3	119595936	rs72954966	ENSG00000138495	ENST00000468918	COX17	119595658	119596398	Seale_Adipocytes_PreDiff_148131	openGene2openGene	SLE
metabolic	PreAdipocytes	rs77000060	chr6	137846946	rs80126770	ENSG00000220412	ENST00000404534	ENSG00000220412	137846744	137847015	Seale_Adipocytes_PreDiff_192987	ocr2openGene	SLE
metabolic	PreAdipocytes	rs11190133	chr10	99527829	rs10883364	ENSG00000119919	ENST00000344586	NKX2-3	99527267	99527873	Seale_Adipocytes_PreDiff_30365	openGene2openGene	AS
metabolic	PreAdipocytes	rs7187776	chr16	28863226	rs62037367	ENSG00000167371	ENST00000636619	PRRT2	28862918	28864636	Seale_Adipocytes_PreDiff_81121	openGene2openGene	T1D
metabolic	PreAdipocytes	rs1463485	chr17	75869990	rs72860389	ENSG00000132471	ENST00000592802	WBP2	75869296	75870149	Seale_Adipocytes_PreDiff_93348	ocr2openGene	SLE
metabolic	PreAdipocytes	rs7187776	chr16	28824359	rs149808056	ENSG00000176953	ENST00000565752	NFATC2IP	28823622	28824513	Seale_Adipocytes_PreDiff_81115	openGene2openGene	T1D
metabolic	PreAdipocytes	rs116660017	chr1	161487732	rs75548213	ENSG00000143226	ENST00000482233	FCGR2A	161487072	161487825	Seale_Adipocytes_PreDiff_13964	ocr2openGene	SLE
metabolic	PreAdipocytes	rs17323934	chr7	26858021	rs3801805	ENSG00000253293	ENST00000521421	HOXA10	26857463	26858264	Seale_Adipocytes_PreDiff_198937	openGene2openGene	T1D
metabolic	PreAdipocytes	rs7187776	chr16	28824359	rs149808056	ENSG00000176953	ENST00000565919	NFATC2IP	28823622	28824513	Seale_Adipocytes_PreDiff_81115	openGene2openGene	T1D
metabolic	PreAdipocytes	rs7130753	chr11	111562032	rs583032	ENSG00000255093	ENST00000637111	ENSG00000255093	111561735	111562325	Seale_Adipocytes_PreDiff_43242	ocr2openGene	ALG
metabolic	PreAdipocytes	rs12445568	chr16	31010559	rs140820592	ENSG00000167394	ENST00000414399	ZNF668	31009854	31011051	Seale_Adipocytes_PreDiff_81363	openGene2openGene	PSO
metabolic	PreAdipocytes	rs12445568	chr16	31010559	rs140820592	ENSG00000167394	ENST00000538906	ZNF668	31009854	31011051	Seale_Adipocytes_PreDiff_81363	openGene2openGene	PSO
metabolic	PreAdipocytes	rs7187776	chr16	28835925	rs12928404	ENSG00000176953	ENST00000564978	NFATC2IP	28835787	28835986	Seale_Adipocytes_PreDiff_81117	openGene2openGene	T1D
metabolic	PreAdipocytes	rs2256814	chr20	63739379	rs6122159	ENSG00000197114	ENST00000477340	ZGPAT	63739313	63741404	Seale_Adipocytes_PreDiff_132452	openGene2openGene	MS
metabolic	PreAdipocytes	rs10883723	chr10	102523408	rs7074343	ENSG00000107882	ENST00000423559	SUFU	102523032	102523976	Seale_Adipocytes_PreDiff_30750	ocr2openGene	ALG
metabolic	PreAdipocytes	rs9573641	chr13	75696094	rs7999158	ENSG00000102805	ENST00000636525	CLN5	75695823	75696263	Seale_Adipocytes_PreDiff_61311	ocr2openGene	T1D
metabolic	PreAdipocytes	rs34779708	chr10	34992190	rs4934527	ENSG00000148498	ENST00000340077	PARD3	34991961	34992405	Seale_Adipocytes_PreDiff_25322	ocr2openGene	IBD
metabolic	PreAdipocytes	rs17323934	chr7	26857820	rs3801807	ENSG00000078399	ENST00000673917	HOXA9	26857463	26858264	Seale_Adipocytes_PreDiff_198937	openGene2openGene	T1D
metabolic	PreAdipocytes	rs34593439	chr15	78937617	rs60254670	ENSG00000103811	ENST00000676808	CTSH	78937046	78937708	Seale_Adipocytes_PreDiff_76251	openGene2openGene	T1D
metabolic	PreAdipocytes	rs10068717	chr5	142116150	rs10875596	ENSG00000113552	ENST00000503794	GNPDA1	142115914	142116479	Seale_Adipocytes_PreDiff_178060	ocr2openGene	ALG
metabolic	PreAdipocytes	rs7668577	chr4	26088753	rs7441808	ENSG00000168214	ENST00000513182	RBPJ	26088397	26088970	Seale_Adipocytes_PreDiff_158024	ocr2openGene	T1D
metabolic	PreAdipocytes	rs17323934	chr7	26865151	rs73069540	ENSG00000253552	ENST00000669815	HOXA-AS2	26864205	26865220	Seale_Adipocytes_PreDiff_198938	openGene2openGene	T1D
metabolic	PreAdipocytes	rs870355	chr17	78169467	rs3794742	ENSG00000141524	ENST00000589217	TMC6	78169361	78170030	Seale_Adipocytes_PreDiff_93706	openGene2openGene	VIT
metabolic	PreAdipocytes	rs17849502	chr1	183471396	rs41272536	ENSG00000162704	ENST00000294742	ARPC5	183471092	183472928	Seale_Adipocytes_PreDiff_16193	openGene2openGene	SLE
metabolic	PreAdipocytes	rs1237290	chr1	113678116	rs10776773	ENSG00000237278	ENST00000427891	RLIMP2	113677889	113678188	Seale_Adipocytes_PreDiff_11693	ocr2openGene	SLE
metabolic	PreAdipocytes	rs231389	chr2	203782538	rs749933	ENSG00000173166	ENST00000439222	RAPH1	203781955	203782715	Seale_Adipocytes_PreDiff_122077	openGene2openGene	T1D
metabolic	PreAdipocytes	rs28449958	chr16	28864161	rs7193733	ENSG00000238045	ENST00000569981	ENSG00000238045	28862918	28864636	Seale_Adipocytes_PreDiff_81121	openGene2openGene	IBD
metabolic	PreAdipocytes	rs864537	chr1	167439877	rs840015	ENSG00000143190	ENST00000271411	POU2F1	167439290	167440025	Seale_Adipocytes_PreDiff_14548	openGene2openGene	CEL
metabolic	PreAdipocytes	rs1463485	chr17	75855710	rs1463485	ENSG00000092929	ENST00000590762	UNC13D	75855051	75856194	Seale_Adipocytes_PreDiff_93344	openGene2openGene	SLE
metabolic	PreAdipocytes	rs2618444	chr8	11480957	rs35393613	ENSG00000154319	ENST00000527445	FAM167A	11480873	11481426	Seale_Adipocytes_PreDiff_210025	openGene2openGene	SLE
metabolic	PreAdipocytes	rs150254607	chr4	122602677	rs62324191	ENSG00000145375	ENST00000422835	SPATA5	122602349	122602978	Seale_Adipocytes_PreDiff_163467	ocr2openGene	ALG
metabolic	PreAdipocytes	rs1463485	chr17	75854333	rs9894009	ENSG00000092929	ENST00000585574	UNC13D	75854108	75854399	Seale_Adipocytes_PreDiff_93343	openGene2openGene	SLE
metabolic	PreAdipocytes	rs10068717	chr5	142116150	rs10875596	ENSG00000113552	ENST00000500692	GNPDA1	142115914	142116479	Seale_Adipocytes_PreDiff_178060	ocr2openGene	ALG
metabolic	PreAdipocytes	rs5758343	chr22	41413633	rs202635	ENSG00000183864	ENST00000327492	TOB2	41412942	41414620	Seale_Adipocytes_PreDiff_137660	ocr2openGene	ALG
metabolic	PreAdipocytes	rs11246217	chr11	575800	rs34793529	ENSG00000185507	ENST00000397566	IRF7	575332	576720	Seale_Adipocytes_PreDiff_34179	openGene2openGene	SLE
metabolic	PreAdipocytes	rs3024493	chr1	206766559	rs3024505	ENSG00000136634	ENST00000659065	IL10	206766240	206766801	Seale_Adipocytes_PreDiff_18045	ocr2openGene	T1D
metabolic	PreAdipocytes	rs6498184	chr16	11350573	rs2032930	ENSG00000038532	ENST00000409790	CLEC16A	11350551	11351378	Seale_Adipocytes_PreDiff_79728	openGene2openGene	MS
metabolic	PreAdipocytes	rs4686953	chr3	188362460	rs7640550	ENSG00000113916	ENST00000406870	BCL6	188362432	188362910	Seale_Adipocytes_PreDiff_154468	ocr2openGene	MS
metabolic	PreAdipocytes	rs34835	chr16	28554837	rs3859172	ENSG00000188603	ENST00000567160	CLN3	28553738	28554845	Seale_Adipocytes_PreDiff_81104	openGene2openGene	T1D
metabolic	PreAdipocytes	rs181826	chr5	142129972	rs4391200	ENSG00000113552	ENST00000500692	GNPDA1	142129321	142130255	Seale_Adipocytes_PreDiff_178061	ocr2openGene	CRO
metabolic	PreAdipocytes	rs522127	chr3	160012018	rs587422	ENSG00000151967	ENST00000461058	SCHIP1	160011910	160012179	Seale_Adipocytes_PreDiff_152281	openGene2openGene	MS
metabolic	PreAdipocytes	rs9611565	chr22	41381311	rs2234053	ENSG00000100412	ENST00000679284	ACO2	41380934	41382437	Seale_Adipocytes_PreDiff_137656	openGene2openGene	VIT
metabolic	PreAdipocytes	rs3218251	chr22	37148305	rs228978	ENSG00000133466	ENST00000497071	C1QTNF6	37148089	37148454	Seale_Adipocytes_PreDiff_137076	openGene2openGene	RA
metabolic	PreAdipocytes	rs921650	chr17	39924659	rs8076131	ENSG00000073605	ENST00000464556	GSDMB	39924313	39924718	Seale_Adipocytes_PreDiff_89539	openGene2openGene	ALG
metabolic	PreAdipocytes	rs28449958	chr16	28863226	rs62037367	ENSG00000260442	ENST00000686664	ATP2A1-AS1	28862918	28864636	Seale_Adipocytes_PreDiff_81121	openGene2openGene	IBD
metabolic	PreAdipocytes	rs3540	chr15	90482598	rs11853271	ENSG00000214433	ENST00000505201	GOLGA2P8	90482378	90482706	Seale_Adipocytes_PreDiff_77485	openGene2openGene	ALG
metabolic	PreAdipocytes	rs34840245	chr6	34887971	rs1051115	ENSG00000124678	ENST00000673754	TCP11	34887655	34888515	Seale_Adipocytes_PreDiff_185851	openGene2openGene	SLE
metabolic	PreAdipocytes	rs2542162	chr18	12884344	rs2292759	ENSG00000175354	ENST00000643900	PTPN2	12883336	12884566	Seale_Adipocytes_PreDiff_95624	openGene2openGene	T1D
metabolic	PreAdipocytes	rs63406760	chr12	123043858	rs655293	ENSG00000051825	ENST00000539639	MPHOSPH9	123043452	123044025	Seale_Adipocytes_PreDiff_56603	ocr2openGene	ALG
metabolic	PreAdipocytes	rs17323934	chr7	26865151	rs73069540	ENSG00000233429	ENST00000428939	HOTAIRM1	26864205	26865220	Seale_Adipocytes_PreDiff_198938	openGene2openGene	T1D
metabolic	PreAdipocytes	rs10849448	chr12	6384185	rs10849448	ENSG00000067182	ENST00000534885	TNFRSF1A	6383581	6384619	Seale_Adipocytes_PreDiff_46783	openGene2openGene	JIA
metabolic	PreAdipocytes	rs1036207	chr5	142145181	rs249643	ENSG00000113578	ENST00000494579	FGF1	142145104	142145714	Seale_Adipocytes_PreDiff_178063	openGene2openGene	MS
metabolic	PreAdipocytes	rs12232003	chr12	53180847	rs59218377	ENSG00000123349	ENST00000677326	PFDN5	53179983	53181391	Seale_Adipocytes_PreDiff_50335	openGene2openGene	T1D
metabolic	PreAdipocytes	rs63406760	chr12	122966218	rs4148856	ENSG00000051825	ENST00000538169	MPHOSPH9	122965705	122966797	Seale_Adipocytes_PreDiff_56592	openGene2openGene	ALG
metabolic	PreAdipocytes	rs12720356	chr19	10380329	rs2304257	ENSG00000105364	ENST00000307422	MRPL4	10380222	10381047	Seale_Adipocytes_PreDiff_101471	openGene2openGene	T1D
metabolic	PreAdipocytes	rs3783782	chr14	61462813	rs17098411	ENSG00000250548	ENST00000508827	LINC01303	61462731	61463016	Seale_Adipocytes_PreDiff_66696	openGene2openGene	RA
metabolic	PreAdipocytes	rs63406760	chr12	123043858	rs655293	ENSG00000051825	ENST00000535049	MPHOSPH9	123043452	123044025	Seale_Adipocytes_PreDiff_56603	ocr2openGene	ALG
metabolic	PreAdipocytes	rs533646	chr11	118679308	rs543413	ENSG00000255121	ENST00000526453	CENATAC-DT	118678869	118679357	Seale_Adipocytes_PreDiff_44036	openGene2openGene	MS
metabolic	PreAdipocytes	rs3783782	chr14	61462813	rs17098411	ENSG00000250548	ENST00000553288	LINC01303	61462731	61463016	Seale_Adipocytes_PreDiff_66696	openGene2openGene	RA
metabolic	PreAdipocytes	rs7130753	chr11	111585574	rs1611989	ENSG00000086848	ENST00000527212	ALG9	111585406	111585743	Seale_Adipocytes_PreDiff_43248	ocr2openGene	ALG
metabolic	PreAdipocytes	rs33980500	chr6	111592059	rs33980500	ENSG00000231889	ENST00000449449	TRAF3IP2-AS1	111591339	111592539	Seale_Adipocytes_PreDiff_190725	ocr2openGene	PSO
metabolic	PreAdipocytes	rs34346645	chr3	71503981	rs9842406	ENSG00000114861	ENST00000648895	FOXP1	71503765	71504859	Seale_Adipocytes_PreDiff_145506	ocr2openGene	VIT
metabolic	PreAdipocytes	rs533646	chr11	118679199	rs656575	ENSG00000110375	ENST00000264031	UPK2	118678869	118679357	Seale_Adipocytes_PreDiff_44036	openGene2openGene	MS
metabolic	PreAdipocytes	rs7512552	chr1	150476719	rs1932934	ENSG00000143382	ENST00000369038	ADAMTSL4	150476718	150477153	Seale_Adipocytes_PreDiff_12734	ocr2openGene	ECZ
metabolic	PreAdipocytes	rs3749833	chr5	132468815	rs10039559	ENSG00000197375	ENST00000447841	SLC22A5	132468762	132468952	Seale_Adipocytes_PreDiff_176905	openGene2openGene	ALG
metabolic	PreAdipocytes	rs11681718	chr2	102439636	rs56166614	ENSG00000115590	ENST00000493749	IL1R2	102439335	102439689	Seale_Adipocytes_PreDiff_114370	openGene2openGene	SLE
metabolic	PreAdipocytes	rs33980500	chr6	111592059	rs33980500	ENSG00000231889	ENST00000525151	TRAF3IP2-AS1	111591339	111592539	Seale_Adipocytes_PreDiff_190725	ocr2openGene	PSO
metabolic	PreAdipocytes	rs3801810	chr7	26853905	rs3213853	ENSG00000253552	ENST00000518088	HOXA-AS2	26853839	26854094	Seale_Adipocytes_PreDiff_198935	ocr2openGene	CRO
metabolic	PreAdipocytes	rs12445568	chr16	31033576	rs12445650	ENSG00000255439	ENST00000533518	ENSG00000255439	31032709	31034507	Seale_Adipocytes_PreDiff_81365	openGene2openGene	PSO
metabolic	PreAdipocytes	rs7552167	chr1	24192153	rs7552167	ENSG00000001460	ENST00000337248	STPG1	24191984	24192238	Seale_Adipocytes_PreDiff_3237	ocr2openGene	PSO
metabolic	PreAdipocytes	rs11089629	chr22	21568075	rs140491	ENSG00000161179	ENST00000473985	YDJC	21567512	21568480	Seale_Adipocytes_PreDiff_135429	openGene2openGene	SLE
metabolic	PreAdipocytes	rs2495365	chr1	2566202	rs7550231	ENSG00000157873	ENST00000463471	TNFRSF14	2566100	2566636	Seale_Adipocytes_PreDiff_321	openGene2openGene	UC
metabolic	PreAdipocytes	rs793108	chr10	31133742	rs3839909	ENSG00000148516	ENST00000558832	ZEB1	31133636	31134484	Seale_Adipocytes_PreDiff_24940	ocr2openGene	MS
metabolic	PreAdipocytes	rs6756736r	chr2	43324277	rs59124550	ENSG00000115970	ENST00000485353	THADA	43324077	43324727	Seale_Adipocytes_PreDiff_110253	ocr2openGene	SLE
metabolic	PreAdipocytes	rs2495365	chr1	2566613	rs61054170	ENSG00000157873	ENST00000463471	TNFRSF14	2566100	2566636	Seale_Adipocytes_PreDiff_321	openGene2openGene	UC
metabolic	PreAdipocytes	rs4976646	chr5	177363161	rs67111717	ENSG00000213347	ENST00000423571	MXD3	177363015	177363511	Seale_Adipocytes_PreDiff_181646	ocr2openGene	MS
metabolic	PreAdipocytes	rs3801810	chr7	26857820	rs3801807	ENSG00000106006	ENST00000521478	HOXA6	26857463	26858264	Seale_Adipocytes_PreDiff_198937	openGene2openGene	CRO
metabolic	PreAdipocytes	rs3801810	chr7	26857820	rs3801807	ENSG00000253552	ENST00000517641	HOXA-AS2	26857463	26858264	Seale_Adipocytes_PreDiff_198937	openGene2openGene	CRO
metabolic	PreAdipocytes	rs9926533	chr16	31093188	rs8050894	ENSG00000103496	ENST00000496977	STX4	31093164	31093384	Seale_Adipocytes_PreDiff_81378	openGene2openGene	SLE
metabolic	PreAdipocytes	rs17323934	chr7	26853905	rs3213853	ENSG00000106004	ENST00000222726	HOXA5	26853839	26854094	Seale_Adipocytes_PreDiff_198935	openGene2openGene	T1D
metabolic	PreAdipocytes	rs12445568	chr16	30957268	rs4889599	ENSG00000167394	ENST00000564456	ZNF668	30957034	30958570	Seale_Adipocytes_PreDiff_81348	openGene2openGene	PSO
metabolic	PreAdipocytes	rs12445568	chr16	30985550	rs12443808	ENSG00000167394	ENST00000414399	ZNF668	30985504	30986201	Seale_Adipocytes_PreDiff_81356	openGene2openGene	PSO
metabolic	PreAdipocytes	rs2070901	chr1	161189357	rs4233366	ENSG00000289141	ENST00000688159	ENSG00000289141	161188950	161189498	Seale_Adipocytes_PreDiff_13931	ocr2openGene	ALG
metabolic	PreAdipocytes	rs79893749	chr3	46368646	rs41490645	ENSG00000183625	ENST00000395940	CCR3	46368622	46368835	Seale_Adipocytes_PreDiff_143009	openGene2openGene	JIA
metabolic	PreAdipocytes	rs6498184	chr16	11351183	rs2032933	ENSG00000178257	ENST00000327157	PRM3	11350551	11351378	Seale_Adipocytes_PreDiff_79728	openGene2openGene	MS
metabolic	PreAdipocytes	rs28449958	chr16	28835545	rs55719896	ENSG00000176953	ENST00000565752	NFATC2IP	28834955	28835706	Seale_Adipocytes_PreDiff_81116	openGene2openGene	IBD
metabolic	PreAdipocytes	rs8107548	chr19	49363759	rs2288480	ENSG00000104872	ENST00000599791	PIH1D1	49363168	49364040	Seale_Adipocytes_PreDiff_105188	openGene2openGene	MS
metabolic	PreAdipocytes	rs7187776	chr16	28863801	rs7198606	ENSG00000167371	ENST00000636019	PRRT2	28862918	28864636	Seale_Adipocytes_PreDiff_81121	openGene2openGene	T1D
metabolic	PreAdipocytes	rs34835	chr16	28554837	rs3859172	ENSG00000188603	ENST00000635861	CLN3	28553738	28554845	Seale_Adipocytes_PreDiff_81104	openGene2openGene	T1D
metabolic	PreAdipocytes	rs3783782	chr14	61462813	rs17098411	ENSG00000139973	ENST00000554436	SYT16	61462731	61463016	Seale_Adipocytes_PreDiff_66696	openGene2openGene	RA
metabolic	PreAdipocytes	rs34835	chr16	28554837	rs3859172	ENSG00000188603	ENST00000635958	CLN3	28553738	28554845	Seale_Adipocytes_PreDiff_81104	openGene2openGene	T1D
metabolic	PreAdipocytes	rs2230926	chr6	137846946	rs80126770	ENSG00000220412	ENST00000404534	ENSG00000220412	137846744	137847015	Seale_Adipocytes_PreDiff_192987	ocr2openGene	SLE
metabolic	PreAdipocytes	rs3197999	chr3	48685869	rs6792510	ENSG00000010256	ENST00000203407	UQCRC1	48685554	48686522	Seale_Adipocytes_PreDiff_143265	openGene2openGene	IBD
metabolic	PreAdipocytes	rs3197999	chr3	50292395	rs1076872	ENSG00000068001	ENST00000442581	HYAL2	50291887	50292841	Seale_Adipocytes_PreDiff_143451	openGene2openGene	IBD
metabolic	PreAdipocytes	rs7187776	chr16	28864161	rs7193733	ENSG00000167371	ENST00000567551	PRRT2	28862918	28864636	Seale_Adipocytes_PreDiff_81121	openGene2openGene	T1D
metabolic	PreAdipocytes	rs3197999	chr3	50299601	rs34136796	ENSG00000068001	ENST00000458018	HYAL2	50298904	50300262	Seale_Adipocytes_PreDiff_143452	openGene2openGene	IBD
metabolic	PreAdipocytes	rs116660017	chr1	161487732	rs75548213	ENSG00000143226	ENST00000497474	FCGR2A	161487072	161487825	Seale_Adipocytes_PreDiff_13964	ocr2openGene	SLE
metabolic	PreAdipocytes	rs12706861	chr7	128948946	rs2070197	ENSG00000135253	ENST00000612224	KCP	128947153	128949259	Seale_Adipocytes_PreDiff_206537	ocr2openGene	SLE
metabolic	PreAdipocytes	rs11154801	chr6	135506535	rs7750586	ENSG00000237596	ENST00000655618	ENSG00000237596	135506318	135506635	Seale_Adipocytes_PreDiff_192749	ocr2openGene	MS
metabolic	PreAdipocytes	rs243332	chr16	11255821	rs243332	ENSG00000182108	ENST00000331808	DEXI	11255593	11257003	Seale_Adipocytes_PreDiff_79715	openGene2openGene	CRO
metabolic	PreAdipocytes	rs10985070	chr9	120921722	rs7037195	ENSG00000119403	ENST00000616568	PHF19	120921721	120922003	Seale_Adipocytes_PreDiff_228574	ocr2openGene	RA
metabolic	PreAdipocytes	rs5758343	chr22	41403763	rs132906	ENSG00000100413	ENST00000432789	POLR3H	41403760	41404246	Seale_Adipocytes_PreDiff_137659	ocr2openGene	ALG
metabolic	PreAdipocytes	rs508970	chr11	61130440	rs7876	ENSG00000006118	ENST00000544065	TMEM132A	61129729	61130473	Seale_Adipocytes_PreDiff_38739	ocr2openGene	RA
metabolic	PreAdipocytes	rs181826	chr5	142116150	rs10875596	ENSG00000113552	ENST00000503229	GNPDA1	142115914	142116479	Seale_Adipocytes_PreDiff_178060	ocr2openGene	CRO
metabolic	PreAdipocytes	rs508970	chr11	61129867	rs10897141	ENSG00000006118	ENST00000544065	TMEM132A	61129729	61130473	Seale_Adipocytes_PreDiff_38739	ocr2openGene	RA
metabolic	PreAdipocytes	rs2256814	chr20	63739379	rs6122159	ENSG00000197114	ENST00000369967	ZGPAT	63739313	63741404	Seale_Adipocytes_PreDiff_132452	openGene2openGene	MS
metabolic	PreAdipocytes	rs508970	chr11	61130440	rs7876	ENSG00000006118	ENST00000537065	TMEM132A	61129729	61130473	Seale_Adipocytes_PreDiff_38739	ocr2openGene	RA
metabolic	PreAdipocytes	rs12421615	chr11	64285685	rs887314	ENSG00000182450	ENST00000422670	KCNK4	64284302	64286029	Seale_Adipocytes_PreDiff_39152	openGene2openGene	VIT
metabolic	PreAdipocytes	rs112006329	chr11	575800	rs34793529	ENSG00000099849	ENST00000454668	RASSF7	575332	576720	Seale_Adipocytes_PreDiff_34179	openGene2openGene	SLE
metabolic	PreAdipocytes	rs5757584	chr22	39325740	rs12627970	ENSG00000100316	ENST00000402527	RPL3	39325588	39325847	Seale_Adipocytes_PreDiff_137434	ocr2openGene	CRO
metabolic	PreAdipocytes	rs2736340	chr8	11480874	rs62489069	ENSG00000154319	ENST00000648766	FAM167A	11480873	11481426	Seale_Adipocytes_PreDiff_210025	openGene2openGene	SLE
metabolic	PreAdipocytes	rs930297	chr17	75412743	rs9914731	ENSG00000125447	ENST00000578348	GGA3	75412596	75413011	Seale_Adipocytes_PreDiff_93268	ocr2openGene	SLE
metabolic	PreAdipocytes	rs28449958	chr16	28863883	rs11864750	ENSG00000238045	ENST00000569981	ENSG00000238045	28862918	28864636	Seale_Adipocytes_PreDiff_81121	openGene2openGene	IBD
metabolic	PreAdipocytes	rs5758343	chr22	41414166	rs132920	ENSG00000183864	ENST00000434408	TOB2	41412942	41414620	Seale_Adipocytes_PreDiff_137660	ocr2openGene	ALG
metabolic	PreAdipocytes	rs3024493	chr1	206770623	rs3024493	ENSG00000226945	ENST00000446057	ENSG00000226945	206770530	206770894	Seale_Adipocytes_PreDiff_18046	openGene2openGene	T1D
metabolic	PreAdipocytes	rs2618458	chr8	11509529	rs2736353	ENSG00000154319	ENST00000527445	FAM167A	11508873	11509619	Seale_Adipocytes_PreDiff_210030	ocr2openGene	SLE
metabolic	PreAdipocytes	rs28449958	chr16	28507775	rs153109	ENSG00000188603	ENST00000636147	CLN3	28507424	28507870	Seale_Adipocytes_PreDiff_81096	openGene2openGene	IBD
metabolic	PreAdipocytes	rs4239702	chr20	46111557	rs6074022	ENSG00000101017	ENST00000489304	CD40	46111106	46111694	Seale_Adipocytes_PreDiff_130435	ocr2openGene	RA
metabolic	PreAdipocytes	rs28449958	chr16	28507775	rs153109	ENSG00000188603	ENST00000359984	CLN3	28507424	28507870	Seale_Adipocytes_PreDiff_81096	openGene2openGene	IBD
metabolic	PreAdipocytes	rs8079075	chr17	39739722	rs9896940	ENSG00000141741	ENST00000577810	MIEN1	39738548	39740265	Seale_Adipocytes_PreDiff_89529	openGene2openGene	SLE
metabolic	PreAdipocytes	rs112006329	chr11	575800	rs34793529	ENSG00000099849	ENST00000397582	RASSF7	575332	576720	Seale_Adipocytes_PreDiff_34179	openGene2openGene	SLE
metabolic	PreAdipocytes	rs4976646	chr5	177363161	rs67111717	ENSG00000175766	ENST00000512734	EIF4E1B	177363015	177363511	Seale_Adipocytes_PreDiff_181646	ocr2openGene	MS
metabolic	PreAdipocytes	rs78037977	chr1	172746562	rs78037977	ENSG00000234741	ENST00000690448	GAS5	172746074	172746720	Seale_Adipocytes_PreDiff_15096	openGene2openGene	VIT
metabolic	PreAdipocytes	rs2732549	chr11	35063906	rs2553772	ENSG00000026508	ENST00000278386	CD44	35063723	35064912	Seale_Adipocytes_PreDiff_37335	ocr2openGene	SLE
metabolic	PreAdipocytes	rs63406760	chr12	122966218	rs4148856	ENSG00000051825	ENST00000537854	MPHOSPH9	122965705	122966797	Seale_Adipocytes_PreDiff_56592	openGene2openGene	ALG
metabolic	PreAdipocytes	rs1043101	chr11	35281701	rs4756206	ENSG00000110435	ENST00000448838	PDHX	35281119	35281720	Seale_Adipocytes_PreDiff_37377	openGene2openGene	VIT
metabolic	PreAdipocytes	rs10663129	chr3	141456114	rs1077181	ENSG00000177311	ENST00000507657	ZBTB38	141455870	141456786	Seale_Adipocytes_PreDiff_150486	openGene2openGene	ALG
metabolic	PreAdipocytes	rs1036207	chr5	142145181	rs249643	ENSG00000113578	ENST00000489937	FGF1	142145104	142145714	Seale_Adipocytes_PreDiff_178063	openGene2openGene	MS
metabolic	PreAdipocytes	rs12421615	chr11	64284975	rs2510066	ENSG00000168439	ENST00000543847	STIP1	64284302	64286029	Seale_Adipocytes_PreDiff_39152	openGene2openGene	VIT
metabolic	PreAdipocytes	rs63406760	chr12	122966218	rs4148856	ENSG00000051825	ENST00000369865	MPHOSPH9	122965705	122966797	Seale_Adipocytes_PreDiff_56592	openGene2openGene	ALG
metabolic	PreAdipocytes	rs78037977	chr1	172746562	rs78037977	ENSG00000234741	ENST00000686995	GAS5	172746074	172746720	Seale_Adipocytes_PreDiff_15096	openGene2openGene	VIT
metabolic	PreAdipocytes	rs78037977	chr1	172746562	rs78037977	ENSG00000234741	ENST00000688557	GAS5	172746074	172746720	Seale_Adipocytes_PreDiff_15096	openGene2openGene	VIT
metabolic	PreAdipocytes	rs4690229	chr4	960487	rs3733346	ENSG00000249592	ENST00000503405	ENSG00000249592	960137	960531	Seale_Adipocytes_PreDiff_155613	openGene2openGene	SLE
metabolic	PreAdipocytes	rs27432	chr5	96758990	rs27037	ENSG00000058729	ENST00000511012	RIOK2	96758718	96759002	Seale_Adipocytes_PreDiff_174439	openGene2openGene	PSO
metabolic	PreAdipocytes	rs533646	chr11	118679199	rs656575	ENSG00000255121	ENST00000526453	CENATAC-DT	118678869	118679357	Seale_Adipocytes_PreDiff_44036	openGene2openGene	MS
metabolic	PreAdipocytes	rs533646	chr11	118689861	rs4938530	ENSG00000255121	ENST00000582695	CENATAC-DT	118689682	118690551	Seale_Adipocytes_PreDiff_44038	openGene2openGene	MS
metabolic	PreAdipocytes	rs9926533	chr16	31118621	rs1978487	ENSG00000099377	ENST00000562932	HSD3B7	31118520	31118743	Seale_Adipocytes_PreDiff_81384	openGene2openGene	SLE
metabolic	PreAdipocytes	rs7187776	chr16	28880144	rs8055138	ENSG00000178188	ENST00000684370	SH2B1	28879542	28880482	Seale_Adipocytes_PreDiff_81123	openGene2openGene	T1D
metabolic	PreAdipocytes	rs12720356	chr19	10305768	rs73510898	ENSG00000105397	ENST00000264818	TYK2	10305529	10305845	Seale_Adipocytes_PreDiff_101458	openGene2openGene	PSO
metabolic	PreAdipocytes	rs7187776	chr16	28880144	rs8055138	ENSG00000178188	ENST00000618521	SH2B1	28879542	28880482	Seale_Adipocytes_PreDiff_81123	openGene2openGene	T1D
metabolic	PreAdipocytes	rs533646	chr11	118679255	rs660489	ENSG00000110375	ENST00000534788	UPK2	118678869	118679357	Seale_Adipocytes_PreDiff_44036	openGene2openGene	MS
metabolic	PreAdipocytes	rs33980500	chr6	111591867	rs57477005	ENSG00000231889	ENST00000687951	TRAF3IP2-AS1	111591339	111592539	Seale_Adipocytes_PreDiff_190725	ocr2openGene	PSO
metabolic	PreAdipocytes	rs12156002	chr8	128168084	rs34746976	ENSG00000136997	ENST00000517291	MYC	128167676	128168652	Seale_Adipocytes_PreDiff_219042	ocr2openGene	SLE
metabolic	PreAdipocytes	rs7512552	chr1	150476719	rs1932934	ENSG00000143382	ENST00000271643	ADAMTSL4	150476718	150477153	Seale_Adipocytes_PreDiff_12734	ocr2openGene	ECZ
metabolic	PreAdipocytes	rs533646	chr11	118679245	rs656505	ENSG00000110375	ENST00000264031	UPK2	118678869	118679357	Seale_Adipocytes_PreDiff_44036	openGene2openGene	MS
metabolic	PreAdipocytes	rs12296430	chr12	6395606	rs150726117	ENSG00000265388	ENST00000582559	RN7SL391P	6395392	6395648	Seale_Adipocytes_PreDiff_46788	openGene2openGene	MS
metabolic	PreAdipocytes	rs12927355	chr16	11078252	rs2058531	ENSG00000185338	ENST00000644787	SOCS1	11077975	11078488	Seale_Adipocytes_PreDiff_79680	ocr2openGene	T1D
metabolic	PreAdipocytes	rs12156002	chr8	128170598	rs7016362	ENSG00000136997	ENST00000641036	MYC	128170489	128170819	Seale_Adipocytes_PreDiff_219043	ocr2openGene	SLE
metabolic	PreAdipocytes	rs11089629	chr22	21568075	rs140491	ENSG00000161179	ENST00000398873	YDJC	21567512	21568480	Seale_Adipocytes_PreDiff_135429	openGene2openGene	SLE
metabolic	PreAdipocytes	rs33980500	chr6	111591867	rs57477005	ENSG00000231889	ENST00000532353	TRAF3IP2-AS1	111591339	111592539	Seale_Adipocytes_PreDiff_190725	ocr2openGene	PSO
metabolic	PreAdipocytes	rs73081554	chr3	58332737	rs180977001	ENSG00000168291	ENST00000474765	PDHB	58332554	58333466	Seale_Adipocytes_PreDiff_144296	openGene2openGene	RA
metabolic	PreAdipocytes	rs33980500	chr6	111591867	rs57477005	ENSG00000231889	ENST00000456352	TRAF3IP2-AS1	111591339	111592539	Seale_Adipocytes_PreDiff_190725	ocr2openGene	PSO
metabolic	PreAdipocytes	rs11933540	chr4	26086506	rs16878091	ENSG00000168214	ENST00000679469	RBPJ	26086352	26087702	Seale_Adipocytes_PreDiff_158023	ocr2openGene	RA
metabolic	PreAdipocytes	rs11675538	chr2	65431010	rs12993075	ENSG00000198369	ENST00000443619	SPRED2	65430583	65431439	Seale_Adipocytes_PreDiff_111855	ocr2openGene	UC
metabolic	PreAdipocytes	rs12445568	chr16	31005649	rs729482	ENSG00000103496	ENST00000394998	STX4	31005639	31005865	Seale_Adipocytes_PreDiff_81361	ocr2openGene	PSO
metabolic	PreAdipocytes	rs3733345	chr4	960459	rs3733345	ENSG00000127419	ENST00000509508	TMEM175	960137	960531	Seale_Adipocytes_PreDiff_155613	openGene2openGene	SLE
metabolic	PreAdipocytes	rs11675538	chr2	65431010	rs12993075	ENSG00000198369	ENST00000427238	SPRED2	65430583	65431439	Seale_Adipocytes_PreDiff_111855	ocr2openGene	UC
metabolic	PreAdipocytes	rs2066819	chr12	56360038	rs2066818	ENSG00000276272	ENST00000610448	ENSG00000276272	56359953	56360707	Seale_Adipocytes_PreDiff_50716	openGene2openGene	PSO
metabolic	PreAdipocytes	rs9926533	chr16	31092475	rs2359612	ENSG00000103496	ENST00000394998	STX4	31092362	31092642	Seale_Adipocytes_PreDiff_81377	openGene2openGene	SLE
metabolic	PreAdipocytes	rs17323934	chr7	26853905	rs3213853	ENSG00000106004	ENST00000520854	HOXA5	26853839	26854094	Seale_Adipocytes_PreDiff_198935	openGene2openGene	T1D
metabolic	PreAdipocytes	rs34835	chr16	28554346	rs7191618	ENSG00000188603	ENST00000635973	CLN3	28553738	28554845	Seale_Adipocytes_PreDiff_81104	openGene2openGene	T1D
metabolic	PreAdipocytes	rs12445568	chr16	31010559	rs140820592	ENSG00000167395	ENST00000394979	ZNF646	31009854	31011051	Seale_Adipocytes_PreDiff_81363	openGene2openGene	PSO
metabolic	PreAdipocytes	rs243323	chr16	11256954	rs33989964	ENSG00000175643	ENST00000312499	RMI2	11255593	11257003	Seale_Adipocytes_PreDiff_79715	openGene2openGene	SLE
metabolic	PreAdipocytes	rs694739	chr11	64285685	rs887314	ENSG00000257069	ENST00000539086	KCNK4-TEX40	64284302	64286029	Seale_Adipocytes_PreDiff_39152	openGene2openGene	MS
metabolic	PreAdipocytes	rs7301381	chr12	8907429	rs12814670	ENSG00000197614	ENST00000537009	MFAP5	8907420	8907583	Seale_Adipocytes_PreDiff_47046	ocr2openGene	T1D
metabolic	PreAdipocytes	rs11246217	chr11	575800	rs34793529	ENSG00000269915	ENST00000527021	ENSG00000269915	575332	576720	Seale_Adipocytes_PreDiff_34179	openGene2openGene	SLE
metabolic	PreAdipocytes	rs2030030	chr3	188051924	rs62278039	ENSG00000285938	ENST00000648485	ENSG00000285938	188051075	188052724	Seale_Adipocytes_PreDiff_154408	ocr2openGene	ALG
metabolic	PreAdipocytes	rs7187776	chr16	28863883	rs11864750	ENSG00000167371	ENST00000637403	PRRT2	28862918	28864636	Seale_Adipocytes_PreDiff_81121	openGene2openGene	T1D
metabolic	PreAdipocytes	rs17607589	chr3	188683350	rs55661102	ENSG00000285938	ENST00000648485	ENSG00000285938	188682933	188683448	Seale_Adipocytes_PreDiff_154509	ocr2openGene	ALG
metabolic	PreAdipocytes	rs1534154	chr3	119595936	rs72954966	ENSG00000138495	ENST00000486606	COX17	119595658	119596398	Seale_Adipocytes_PreDiff_148131	openGene2openGene	SLE
metabolic	PreAdipocytes	rs112006329	chr11	575408	rs56333810	ENSG00000269915	ENST00000527021	ENSG00000269915	575332	576720	Seale_Adipocytes_PreDiff_34179	openGene2openGene	SLE
metabolic	PreAdipocytes	rs6012953	chr20	50580065	rs718053	ENSG00000231742	ENST00000659473	LINC01273	50579964	50580290	Seale_Adipocytes_PreDiff_131011	openGene2openGene	VIT
metabolic	PreAdipocytes	rs6012953	chr20	50580065	rs718053	ENSG00000231742	ENST00000668708	LINC01273	50579964	50580290	Seale_Adipocytes_PreDiff_131011	openGene2openGene	VIT
metabolic	PreAdipocytes	rs7187776	chr16	28863883	rs11864750	ENSG00000167371	ENST00000567551	PRRT2	28862918	28864636	Seale_Adipocytes_PreDiff_81121	openGene2openGene	T1D
metabolic	PreAdipocytes	rs3197999	chr3	48685869	rs6792510	ENSG00000010256	ENST00000415995	UQCRC1	48685554	48686522	Seale_Adipocytes_PreDiff_143265	openGene2openGene	IBD
metabolic	PreAdipocytes	rs12132298	chr1	201014361	rs11580823	ENSG00000229191	ENST00000458003	ENSG00000229191	201013918	201014674	Seale_Adipocytes_PreDiff_17155	ocr2openGene	IBD
metabolic	PreAdipocytes	rs1170436	chr16	68528912	rs4783653	ENSG00000141076	ENST00000568448	UTP4	68528577	68529037	Seale_Adipocytes_PreDiff_83404	openGene2openGene	SLE
metabolic	PreAdipocytes	rs17323934	chr7	26865151	rs73069540	ENSG00000274864	ENST00000619974	ENSG00000274864	26864205	26865220	Seale_Adipocytes_PreDiff_198938	openGene2openGene	T1D
metabolic	PreAdipocytes	rs7187776	chr16	28864161	rs7193733	ENSG00000167371	ENST00000637290	PRRT2	28862918	28864636	Seale_Adipocytes_PreDiff_81121	openGene2openGene	T1D
metabolic	PreAdipocytes	rs9573641	chr13	75696094	rs7999158	ENSG00000102805	ENST00000377453	CLN5	75695823	75696263	Seale_Adipocytes_PreDiff_61311	ocr2openGene	T1D
metabolic	PreAdipocytes	rs17323934	chr7	26857820	rs3801807	ENSG00000253293	ENST00000396344	HOXA10	26857463	26858264	Seale_Adipocytes_PreDiff_198937	openGene2openGene	T1D
metabolic	PreAdipocytes	rs17323934	chr7	26850243	rs17376018	ENSG00000274864	ENST00000619974	ENSG00000274864	26850133	26850680	Seale_Adipocytes_PreDiff_198934	ocr2openGene	T1D
metabolic	PreAdipocytes	rs181826	chr5	142116150	rs10875596	ENSG00000113552	ENST00000500692	GNPDA1	142115914	142116479	Seale_Adipocytes_PreDiff_178060	ocr2openGene	CRO
metabolic	PreAdipocytes	rs243332	chr16	11256954	rs33989964	ENSG00000182108	ENST00000331808	DEXI	11255593	11257003	Seale_Adipocytes_PreDiff_79715	openGene2openGene	CRO
metabolic	PreAdipocytes	rs12706861	chr7	128948946	rs2070197	ENSG00000135253	ENST00000613019	KCP	128947153	128949259	Seale_Adipocytes_PreDiff_206537	ocr2openGene	SLE
metabolic	PreAdipocytes	rs7187776	chr16	28835519	rs56404918	ENSG00000176953	ENST00000564978	NFATC2IP	28834955	28835706	Seale_Adipocytes_PreDiff_81116	openGene2openGene	T1D
metabolic	PreAdipocytes	rs760805	chr1	24929953	rs71514255	ENSG00000285823	ENST00000648660	LINC02793	24929495	24930692	Seale_Adipocytes_PreDiff_3337	openGene2openGene	ALG
metabolic	PreAdipocytes	rs9573641	chr13	75696094	rs7999158	ENSG00000102805	ENST00000636705	CLN5	75695823	75696263	Seale_Adipocytes_PreDiff_61311	ocr2openGene	T1D
metabolic	PreAdipocytes	rs1860545	chr12	6341779	rs767455	ENSG00000111321	ENST00000543190	LTBR	6341703	6342325	Seale_Adipocytes_PreDiff_46774	openGene2openGene	AS
metabolic	PreAdipocytes	rs231389	chr2	203782538	rs749933	ENSG00000173166	ENST00000308091	RAPH1	203781955	203782715	Seale_Adipocytes_PreDiff_122077	openGene2openGene	T1D
metabolic	PreAdipocytes	rs11246217	chr11	575800	rs34793529	ENSG00000099849	ENST00000414138	RASSF7	575332	576720	Seale_Adipocytes_PreDiff_34179	openGene2openGene	SLE
metabolic	PreAdipocytes	rs930297	chr17	75412743	rs9914731	ENSG00000125447	ENST00000649398	GGA3	75412596	75413011	Seale_Adipocytes_PreDiff_93268	ocr2openGene	SLE
metabolic	PreAdipocytes	rs5758343	chr22	41517840	rs17367716	ENSG00000183864	ENST00000434408	TOB2	41517693	41518155	Seale_Adipocytes_PreDiff_137675	openGene2openGene	ALG
metabolic	PreAdipocytes	rs28449958	chr16	28507775	rs153109	ENSG00000188603	ENST00000568076	CLN3	28507424	28507870	Seale_Adipocytes_PreDiff_81096	openGene2openGene	IBD
metabolic	PreAdipocytes	rs3197999	chr3	50350442	rs73082914	ENSG00000145050	ENST00000528157	MANF	50350438	50351364	Seale_Adipocytes_PreDiff_143462	openGene2openGene	IBD
metabolic	PreAdipocytes	rs4686953	chr3	188362460	rs7640550	ENSG00000113916	ENST00000621333	BCL6	188362432	188362910	Seale_Adipocytes_PreDiff_154468	ocr2openGene	MS
metabolic	PreAdipocytes	rs28449958	chr16	28507775	rs153109	ENSG00000188603	ENST00000636977	CLN3	28507424	28507870	Seale_Adipocytes_PreDiff_81096	openGene2openGene	IBD
metabolic	PreAdipocytes	rs78037977	chr1	172746562	rs78037977	ENSG00000234741	ENST00000422008	GAS5	172746074	172746720	Seale_Adipocytes_PreDiff_15096	openGene2openGene	VIT
metabolic	PreAdipocytes	rs12445568	chr16	30958236	rs62055866	ENSG00000262766	ENST00000576336	ENSG00000262766	30957034	30958570	Seale_Adipocytes_PreDiff_81348	openGene2openGene	PSO
metabolic	PreAdipocytes	rs112006329	chr11	575800	rs34793529	ENSG00000185507	ENST00000348655	IRF7	575332	576720	Seale_Adipocytes_PreDiff_34179	openGene2openGene	SLE
metabolic	PreAdipocytes	rs112006329	chr11	575408	rs56333810	ENSG00000185507	ENST00000397570	IRF7	575332	576720	Seale_Adipocytes_PreDiff_34179	openGene2openGene	SLE
metabolic	PreAdipocytes	rs1170436	chr16	68530283	rs1728769	ENSG00000168802	ENST00000448552	CHTF8	68529671	68530646	Seale_Adipocytes_PreDiff_83405	openGene2openGene	SLE
metabolic	PreAdipocytes	rs756699	chr5	134112335	rs30493	ENSG00000081059	ENST00000519238	TCF7	134112300	134112569	Seale_Adipocytes_PreDiff_177100	openGene2openGene	MS
metabolic	PreAdipocytes	rs28449958	chr16	28864161	rs7193733	ENSG00000167371	ENST00000636902	PRRT2	28862918	28864636	Seale_Adipocytes_PreDiff_81121	openGene2openGene	IBD
metabolic	PreAdipocytes	rs112006329	chr11	575408	rs56333810	ENSG00000185507	ENST00000647801	IRF7	575332	576720	Seale_Adipocytes_PreDiff_34179	openGene2openGene	SLE
metabolic	PreAdipocytes	rs533646	chr11	118678873	rs507080	ENSG00000186166	ENST00000532132	CENATAC	118678869	118679357	Seale_Adipocytes_PreDiff_44036	openGene2openGene	MS
metabolic	PreAdipocytes	rs10068717	chr5	142145415	rs249642	ENSG00000113578	ENST00000407758	FGF1	142145104	142145714	Seale_Adipocytes_PreDiff_178063	openGene2openGene	ALG
metabolic	PreAdipocytes	rs2732549	chr11	35063906	rs2553772	ENSG00000026508	ENST00000442151	CD44	35063723	35064912	Seale_Adipocytes_PreDiff_37335	ocr2openGene	SLE
metabolic	PreAdipocytes	rs74610550	chr19	1180566	rs72977562	ENSG00000167468	ENST00000587932	GPX4	1180513	1180920	Seale_Adipocytes_PreDiff_100218	ocr2openGene	CRO
metabolic	PreAdipocytes	rs13205210	chr6	34887971	rs1051115	ENSG00000124678	ENST00000673754	TCP11	34887655	34888515	Seale_Adipocytes_PreDiff_185851	openGene2openGene	SLE
metabolic	PreAdipocytes	rs72832915	chr17	39730733	rs3809717	ENSG00000141738	ENST00000394211	GRB7	39730115	39730867	Seale_Adipocytes_PreDiff_89528	openGene2openGene	SLE
metabolic	PreAdipocytes	rs1036207	chr5	142145415	rs249642	ENSG00000113578	ENST00000621536	FGF1	142145104	142145714	Seale_Adipocytes_PreDiff_178063	openGene2openGene	MS
metabolic	PreAdipocytes	rs1036207	chr5	142145415	rs249642	ENSG00000113578	ENST00000494579	FGF1	142145104	142145714	Seale_Adipocytes_PreDiff_178063	openGene2openGene	MS
metabolic	PreAdipocytes	rs4690229	chr4	986676	rs4690220	ENSG00000127419	ENST00000513952	TMEM175	986596	987866	Seale_Adipocytes_PreDiff_155617	openGene2openGene	SLE
metabolic	PreAdipocytes	rs11089637	chr22	21568167	rs11089620	ENSG00000161180	ENST00000292779	CCDC116	21567512	21568480	Seale_Adipocytes_PreDiff_135429	openGene2openGene	RA
metabolic	PreAdipocytes	rs1036207	chr5	142145415	rs249642	ENSG00000113578	ENST00000489937	FGF1	142145104	142145714	Seale_Adipocytes_PreDiff_178063	openGene2openGene	MS
metabolic	PreAdipocytes	rs1043101	chr11	35281701	rs4756206	ENSG00000110435	ENST00000533262	PDHX	35281119	35281720	Seale_Adipocytes_PreDiff_37377	openGene2openGene	VIT
metabolic	PreAdipocytes	rs7187776	chr16	28880144	rs8055138	ENSG00000261766	ENST00000567731	ENSG00000261766	28879542	28880482	Seale_Adipocytes_PreDiff_81123	openGene2openGene	T1D
metabolic	PreAdipocytes	rs72832915	chr17	39730733	rs3809717	ENSG00000141738	ENST00000445327	GRB7	39730115	39730867	Seale_Adipocytes_PreDiff_89528	openGene2openGene	SLE
metabolic	PreAdipocytes	rs12232003	chr12	53180847	rs59218377	ENSG00000123349	ENST00000549759	PFDN5	53179983	53181391	Seale_Adipocytes_PreDiff_50335	openGene2openGene	T1D
metabolic	PreAdipocytes	rs35164067	chr19	10404166	rs73923215	ENSG00000105376	ENST00000588912	ICAM5	10403309	10404848	Seale_Adipocytes_PreDiff_101475	openGene2openGene	AS
metabolic	PreAdipocytes	rs75637965	chr8	11429613	rs59254177	ENSG00000154319	ENST00000527445	FAM167A	11429297	11430294	Seale_Adipocytes_PreDiff_210011	ocr2openGene	MS
metabolic	PreAdipocytes	rs12720356	chr19	10380329	rs2304257	ENSG00000105364	ENST00000588963	MRPL4	10380222	10381047	Seale_Adipocytes_PreDiff_101471	openGene2openGene	T1D
metabolic	PreAdipocytes	rs3801810	chr7	26864711	rs17323934	ENSG00000122592	ENST00000242159	HOXA7	26864205	26865220	Seale_Adipocytes_PreDiff_198938	openGene2openGene	CRO
metabolic	PreAdipocytes	rs3801810	chr7	26865151	rs73069540	ENSG00000122592	ENST00000519842	HOXA7	26864205	26865220	Seale_Adipocytes_PreDiff_198938	openGene2openGene	CRO
metabolic	PreAdipocytes	rs533646	chr11	118679199	rs656575	ENSG00000255121	ENST00000582695	CENATAC-DT	118678869	118679357	Seale_Adipocytes_PreDiff_44036	openGene2openGene	MS
metabolic	PreAdipocytes	rs73029013	chr11	128452081	rs55954110	ENSG00000289398	ENST00000685705	ENSG00000289398	128451454	128452170	Seale_Adipocytes_PreDiff_45226	ocr2openGene	SLE
metabolic	PreAdipocytes	rs73029013	chr11	128452081	rs55954110	ENSG00000289398	ENST00000691497	ENSG00000289398	128451454	128452170	Seale_Adipocytes_PreDiff_45226	ocr2openGene	SLE
metabolic	PreAdipocytes	rs11675538	chr2	65456353	rs934731	ENSG00000251900	ENST00000516091	VTRNA2-2P	65455833	65456531	Seale_Adipocytes_PreDiff_111858	openGene2openGene	UC
metabolic	PreAdipocytes	rs2495365	chr1	2566239	rs11577783	ENSG00000157873	ENST00000442392	TNFRSF14	2566100	2566636	Seale_Adipocytes_PreDiff_321	openGene2openGene	UC
metabolic	PreAdipocytes	rs33980500	chr6	111592059	rs33980500	ENSG00000231889	ENST00000532226	TRAF3IP2-AS1	111591339	111592539	Seale_Adipocytes_PreDiff_190725	ocr2openGene	PSO
metabolic	PreAdipocytes	rs3801810	chr7	26853905	rs3213853	ENSG00000253552	ENST00000517635	HOXA-AS2	26853839	26854094	Seale_Adipocytes_PreDiff_198935	ocr2openGene	CRO
metabolic	PreAdipocytes	rs7512552	chr1	150487216	rs3840449	ENSG00000143382	ENST00000369039	ADAMTSL4	150487108	150487618	Seale_Adipocytes_PreDiff_12739	openGene2openGene	ECZ
metabolic	PreAdipocytes	rs12156002	chr8	128168461	rs1995218	ENSG00000136997	ENST00000651626	MYC	128167676	128168652	Seale_Adipocytes_PreDiff_219042	ocr2openGene	SLE
metabolic	PreAdipocytes	rs2495365	chr1	2566239	rs11577783	ENSG00000157873	ENST00000496064	TNFRSF14	2566100	2566636	Seale_Adipocytes_PreDiff_321	openGene2openGene	UC
metabolic	PreAdipocytes	rs131658	chr22	21568075	rs140491	ENSG00000161179	ENST00000473985	YDJC	21567512	21568480	Seale_Adipocytes_PreDiff_135429	openGene2openGene	SLE
metabolic	PreAdipocytes	rs1217382	chr1	113905292	rs971173	ENSG00000231128	ENST00000418238	ENSG00000231128	113904463	113905517	Seale_Adipocytes_PreDiff_11712	openGene2openGene	CRO
metabolic	PreAdipocytes	rs12445568	chr16	31033576	rs12445650	ENSG00000255439	ENST00000529564	ENSG00000255439	31032709	31034507	Seale_Adipocytes_PreDiff_81365	openGene2openGene	PSO
metabolic	PreAdipocytes	rs3197999	chr3	49199901	rs12637576	ENSG00000185909	ENST00000476495	KLHDC8B	49198937	49200207	Seale_Adipocytes_PreDiff_143305	openGene2openGene	IBD
metabolic	PreAdipocytes	rs131658	chr22	21568855	rs140492	ENSG00000161179	ENST00000482998	YDJC	21568533	21568872	Seale_Adipocytes_PreDiff_135430	openGene2openGene	SLE
metabolic	PreAdipocytes	rs4976646	chr5	177363161	rs67111717	ENSG00000213347	ENST00000503782	MXD3	177363015	177363511	Seale_Adipocytes_PreDiff_181646	ocr2openGene	MS
metabolic	PreAdipocytes	rs1043101	chr11	35303803	rs34697063	ENSG00000110436	ENST00000644868	SLC1A2	35303726	35304752	Seale_Adipocytes_PreDiff_37383	openGene2openGene	VIT
metabolic	PreAdipocytes	rs3783782	chr14	61470865	rs57943182	ENSG00000258989	ENST00000556347	ENSG00000258989	61470381	61471096	Seale_Adipocytes_PreDiff_66698	ocr2openGene	RA
metabolic	PreAdipocytes	rs3197999	chr3	50138826	rs5848905	ENSG00000012171	ENST00000456210	SEMA3B	50138545	50138942	Seale_Adipocytes_PreDiff_143416	ocr2openGene	IBD
metabolic	PreAdipocytes	rs34835	chr16	28554346	rs7191618	ENSG00000188603	ENST00000568443	CLN3	28553738	28554845	Seale_Adipocytes_PreDiff_81104	openGene2openGene	T1D
metabolic	PreAdipocytes	rs34835	chr16	28554837	rs3859172	ENSG00000188603	ENST00000637578	CLN3	28553738	28554845	Seale_Adipocytes_PreDiff_81104	openGene2openGene	T1D
metabolic	PreAdipocytes	rs12445568	chr16	30957268	rs4889599	ENSG00000167394	ENST00000300849	ZNF668	30957034	30958570	Seale_Adipocytes_PreDiff_81348	openGene2openGene	PSO
metabolic	PreAdipocytes	rs3783782	chr14	61493315	rs7153815	ENSG00000100644	ENST00000539097	HIF1A	61493157	61493630	Seale_Adipocytes_PreDiff_66702	openGene2openGene	RA
metabolic	PreAdipocytes	rs34835	chr16	28554346	rs7191618	ENSG00000188603	ENST00000565688	CLN3	28553738	28554845	Seale_Adipocytes_PreDiff_81104	openGene2openGene	T1D
metabolic	PreAdipocytes	rs243323	chr16	11256954	rs33989964	ENSG00000175643	ENST00000576027	RMI2	11255593	11257003	Seale_Adipocytes_PreDiff_79715	openGene2openGene	SLE
metabolic	PreAdipocytes	rs79893749	chr3	46368646	rs41490645	ENSG00000183625	ENST00000452454	CCR3	46368622	46368835	Seale_Adipocytes_PreDiff_143009	openGene2openGene	JIA
metabolic	PreAdipocytes	rs8042861	chr15	90529825	rs112060611	ENSG00000140577	ENST00000561255	CRTC3	90529404	90530995	Seale_Adipocytes_PreDiff_77489	openGene2openGene	MS
metabolic	PreAdipocytes	rs7120737	chr11	47606984	rs4752786	ENSG00000213619	ENST00000534208	NDUFS3	47606789	47607860	Seale_Adipocytes_PreDiff_38261	ocr2openGene	MS
metabolic	PreAdipocytes	rs7301381	chr12	8907456	rs11613602	ENSG00000197614	ENST00000535411	MFAP5	8907420	8907583	Seale_Adipocytes_PreDiff_47046	ocr2openGene	T1D
metabolic	PreAdipocytes	rs181826	chr5	142116150	rs10875596	ENSG00000113552	ENST00000508177	GNPDA1	142115914	142116479	Seale_Adipocytes_PreDiff_178060	ocr2openGene	CRO
metabolic	PreAdipocytes	rs11605042	chr11	72703144	rs3765105	ENSG00000286555	ENST00000669205	ENSG00000286555	72703137	72704345	Seale_Adipocytes_PreDiff_40216	openGene2openGene	RA
metabolic	PreAdipocytes	rs12148050	chr14	102785115	rs12880641	ENSG00000259508	ENST00000559402	ENSG00000259508	102785105	102785800	Seale_Adipocytes_PreDiff_70695	ocr2openGene	MS
metabolic	PreAdipocytes	rs8042861	chr15	90529758	rs113942266	ENSG00000140577	ENST00000561290	CRTC3	90529404	90530995	Seale_Adipocytes_PreDiff_77489	openGene2openGene	MS
metabolic	PreAdipocytes	rs10751776	chr1	24966725	rs7414934	ENSG00000261025	ENST00000568143	ENSG00000261025	24966725	24967282	Seale_Adipocytes_PreDiff_3345	openGene2openGene	T1D
metabolic	PreAdipocytes	rs34835	chr16	28554346	rs7191618	ENSG00000188603	ENST00000635861	CLN3	28553738	28554845	Seale_Adipocytes_PreDiff_81104	openGene2openGene	T1D
metabolic	PreAdipocytes	rs7187776	chr16	28863801	rs7198606	ENSG00000167371	ENST00000637290	PRRT2	28862918	28864636	Seale_Adipocytes_PreDiff_81121	openGene2openGene	T1D
metabolic	PreAdipocytes	rs5987194	chrX	153953469	rs762653	ENSG00000184343	ENST00000370104	SRPK3	153953309	153953861	Seale_Adipocytes_PreDiff_237931	openGene2openGene	RA
metabolic	PreAdipocytes	rs1534154	chr3	119595936	rs72954966	ENSG00000138495	ENST00000497997	COX17	119595658	119596398	Seale_Adipocytes_PreDiff_148131	openGene2openGene	SLE
metabolic	PreAdipocytes	rs11643872	chr16	30994626	rs11441998	ENSG00000052344	ENST00000564025	PRSS8	30994529	30994752	Seale_Adipocytes_PreDiff_81357	ocr2openGene	GD
metabolic	PreAdipocytes	rs1463485	chr17	75869586	rs56901103	ENSG00000132471	ENST00000588373	WBP2	75869296	75870149	Seale_Adipocytes_PreDiff_93348	ocr2openGene	SLE
metabolic	PreAdipocytes	rs3197999	chr3	48685869	rs6792510	ENSG00000010256	ENST00000467690	UQCRC1	48685554	48686522	Seale_Adipocytes_PreDiff_143265	openGene2openGene	IBD
metabolic	PreAdipocytes	rs2298428	chr22	21568075	rs140491	ENSG00000161179	ENST00000473985	YDJC	21567512	21568480	Seale_Adipocytes_PreDiff_135429	openGene2openGene	CEL
metabolic	PreAdipocytes	rs4924273	chr15	38535939	rs8043085	ENSG00000259598	ENST00000559544	ENSG00000259598	38535332	38535965	Seale_Adipocytes_PreDiff_72298	ocr2openGene	MS
metabolic	PreAdipocytes	rs17323934	chr7	26857820	rs3801807	ENSG00000274864	ENST00000619974	ENSG00000274864	26857463	26858264	Seale_Adipocytes_PreDiff_198937	openGene2openGene	T1D
metabolic	PreAdipocytes	rs12148050	chr14	102785115	rs12880641	ENSG00000131323	ENST00000347662	TRAF3	102785105	102785800	Seale_Adipocytes_PreDiff_70695	ocr2openGene	MS
metabolic	PreAdipocytes	rs760805	chr1	24929953	rs71514255	ENSG00000285823	ENST00000648363	LINC02793	24929495	24930692	Seale_Adipocytes_PreDiff_3337	openGene2openGene	ALG
metabolic	PreAdipocytes	rs34779708	chr10	34992190	rs4934527	ENSG00000148498	ENST00000374794	PARD3	34991961	34992405	Seale_Adipocytes_PreDiff_25322	ocr2openGene	IBD
metabolic	PreAdipocytes	rs34779708	chr10	34992190	rs4934527	ENSG00000148498	ENST00000346874	PARD3	34991961	34992405	Seale_Adipocytes_PreDiff_25322	ocr2openGene	IBD
metabolic	PreAdipocytes	rs181826	chr5	142116352	rs67154880	ENSG00000113552	ENST00000507107	GNPDA1	142115914	142116479	Seale_Adipocytes_PreDiff_178060	ocr2openGene	CRO
metabolic	PreAdipocytes	rs2495365	chr1	2556327	rs2227313	ENSG00000157873	ENST00000480305	TNFRSF14	2555573	2557170	Seale_Adipocytes_PreDiff_319	openGene2openGene	UC
metabolic	PreAdipocytes	rs34779708	chr10	34992190	rs4934527	ENSG00000148498	ENST00000350537	PARD3	34991961	34992405	Seale_Adipocytes_PreDiff_25322	ocr2openGene	IBD
metabolic	PreAdipocytes	rs508970	chr11	61129867	rs10897141	ENSG00000006118	ENST00000537065	TMEM132A	61129729	61130473	Seale_Adipocytes_PreDiff_38739	ocr2openGene	RA
metabolic	PreAdipocytes	rs231389	chr2	203782538	rs749933	ENSG00000173166	ENST00000453034	RAPH1	203781955	203782715	Seale_Adipocytes_PreDiff_122077	openGene2openGene	T1D
metabolic	PreAdipocytes	rs7668577	chr4	26088753	rs7441808	ENSG00000168214	ENST00000681679	RBPJ	26088397	26088970	Seale_Adipocytes_PreDiff_158024	ocr2openGene	T1D
metabolic	PreAdipocytes	rs17849501	chr1	183471396	rs41272536	ENSG00000162704	ENST00000359856	ARPC5	183471092	183472928	Seale_Adipocytes_PreDiff_16193	openGene2openGene	SLE
metabolic	PreAdipocytes	rs36016881	chr1	7982342	rs161800	ENSG00000232912	ENST00000449895	RERE-AS1	7982265	7982699	Seale_Adipocytes_PreDiff_952	openGene2openGene	IBD
metabolic	PreAdipocytes	rs10175798	chr2	30225478	rs906868	ENSG00000172954	ENST00000465538	LCLAT1	30225071	30225834	Seale_Adipocytes_PreDiff_109076	ocr2openGene	RA
metabolic	PreAdipocytes	rs1877030	chr17	39244798	rs11078895	ENSG00000141748	ENST00000269586	ARL5C	39244012	39245372	Seale_Adipocytes_PreDiff_89482	openGene2openGene	RA
metabolic	PreAdipocytes	rs13277113	chr8	11480874	rs62489069	ENSG00000154319	ENST00000527445	FAM167A	11480873	11481426	Seale_Adipocytes_PreDiff_210025	openGene2openGene	SLE
metabolic	PreAdipocytes	rs12421615	chr11	64285685	rs887314	ENSG00000182450	ENST00000541349	KCNK4	64284302	64286029	Seale_Adipocytes_PreDiff_39152	openGene2openGene	VIT
metabolic	PreAdipocytes	rs28449958	chr16	28507775	rs153109	ENSG00000188603	ENST00000568472	CLN3	28507424	28507870	Seale_Adipocytes_PreDiff_81096	openGene2openGene	IBD
metabolic	PreAdipocytes	rs4686953	chr3	188362632	rs7628982	ENSG00000113916	ENST00000621333	BCL6	188362432	188362910	Seale_Adipocytes_PreDiff_154468	ocr2openGene	MS
metabolic	PreAdipocytes	rs12946510	chr17	39754115	rs2941522	ENSG00000131748	ENST00000577248	STARD3	39753752	39754994	Seale_Adipocytes_PreDiff_89533	ocr2openGene	MS
metabolic	PreAdipocytes	rs2736337	chr8	11480957	rs35393613	ENSG00000136573	ENST00000533828	BLK	11480873	11481426	Seale_Adipocytes_PreDiff_210025	openGene2openGene	RA
metabolic	PreAdipocytes	rs112006329	chr11	575800	rs34793529	ENSG00000185507	ENST00000533190	IRF7	575332	576720	Seale_Adipocytes_PreDiff_34179	openGene2openGene	SLE
metabolic	PreAdipocytes	rs34835	chr16	28554837	rs3859172	ENSG00000188603	ENST00000569430	CLN3	28553738	28554845	Seale_Adipocytes_PreDiff_81104	openGene2openGene	T1D
metabolic	PreAdipocytes	rs3024493	chr1	206766559	rs3024505	ENSG00000136634	ENST00000664374	IL10	206766240	206766801	Seale_Adipocytes_PreDiff_18045	ocr2openGene	T1D
metabolic	PreAdipocytes	rs921650	chr17	39924612	rs4065275	ENSG00000073605	ENST00000522564	GSDMB	39924313	39924718	Seale_Adipocytes_PreDiff_89539	openGene2openGene	ALG
metabolic	PreAdipocytes	rs243332	chr16	11256954	rs33989964	ENSG00000262020	ENST00000572828	ENSG00000262020	11255593	11257003	Seale_Adipocytes_PreDiff_79715	openGene2openGene	CRO
metabolic	PreAdipocytes	rs9611565	chr22	41381237	rs2234052	ENSG00000100412	ENST00000679284	ACO2	41380934	41382437	Seale_Adipocytes_PreDiff_137656	openGene2openGene	VIT
metabolic	PreAdipocytes	rs5758343	chr22	41517840	rs17367716	ENSG00000100412	ENST00000471094	ACO2	41517693	41518155	Seale_Adipocytes_PreDiff_137675	openGene2openGene	ALG
metabolic	PreAdipocytes	rs243332	chr16	11255821	rs243332	ENSG00000038532	ENST00000409552	CLEC16A	11255593	11257003	Seale_Adipocytes_PreDiff_79715	openGene2openGene	CRO
metabolic	PreAdipocytes	rs28449958	chr16	28863226	rs62037367	ENSG00000260442	ENST00000691192	ATP2A1-AS1	28862918	28864636	Seale_Adipocytes_PreDiff_81121	openGene2openGene	IBD
metabolic	PreAdipocytes	rs1250552	chr10	79286508	rs1250567	ENSG00000108175	ENST00000478357	ZMIZ1	79286352	79286996	Seale_Adipocytes_PreDiff_28635	ocr2openGene	CEL
metabolic	PreAdipocytes	rs72832915	chr17	39730733	rs3809717	ENSG00000141738	ENST00000485182	GRB7	39730115	39730867	Seale_Adipocytes_PreDiff_89528	openGene2openGene	SLE
metabolic	PreAdipocytes	rs62149416	chr2	60881694	rs67574266	ENSG00000222251	ENST00000410319	RNA5SP95	60880792	60881967	Seale_Adipocytes_PreDiff_111449	openGene2openGene	PSO
metabolic	PreAdipocytes	rs9611565	chr22	41381237	rs2234052	ENSG00000100412	ENST00000676883	ACO2	41380934	41382437	Seale_Adipocytes_PreDiff_137656	openGene2openGene	VIT
metabolic	PreAdipocytes	rs367569	chr16	11256954	rs33989964	ENSG00000263080	ENST00000572706	ENSG00000263080	11255593	11257003	Seale_Adipocytes_PreDiff_79715	openGene2openGene	PSO
metabolic	PreAdipocytes	rs12232003	chr12	53180847	rs59218377	ENSG00000123349	ENST00000551018	PFDN5	53179983	53181391	Seale_Adipocytes_PreDiff_50335	openGene2openGene	T1D
metabolic	PreAdipocytes	rs11590283	chr1	1308516	rs61766198	ENSG00000187642	ENST00000433179	PERM1	1307457	1308834	Seale_Adipocytes_PreDiff_102	openGene2openGene	SLE
metabolic	PreAdipocytes	rs11236797	chr11	76588605	rs11236797	ENSG00000254810	ENST00000531511	ENSG00000254810	76588494	76589244	Seale_Adipocytes_PreDiff_40659	openGene2openGene	IBD
metabolic	PreAdipocytes	rs3783782	chr14	61477041	rs74577987	ENSG00000250548	ENST00000668001	LINC01303	61476743	61477254	Seale_Adipocytes_PreDiff_66700	openGene2openGene	RA
metabolic	PreAdipocytes	rs3733345	chr4	960487	rs3733346	ENSG00000249592	ENST00000503185	ENSG00000249592	960137	960531	Seale_Adipocytes_PreDiff_155613	openGene2openGene	SLE
metabolic	PreAdipocytes	rs12142199	chr1	1308516	rs61766198	ENSG00000187642	ENST00000341290	PERM1	1307457	1308834	Seale_Adipocytes_PreDiff_102	openGene2openGene	SLE
metabolic	PreAdipocytes	rs533646	chr11	118689860	rs4938529	ENSG00000255121	ENST00000526453	CENATAC-DT	118689682	118690551	Seale_Adipocytes_PreDiff_44038	openGene2openGene	MS
metabolic	PreAdipocytes	rs5757584	chr22	39325740	rs12627970	ENSG00000263764	ENST00000583861	SNORD43	39325588	39325847	Seale_Adipocytes_PreDiff_137434	ocr2openGene	CRO
metabolic	PreAdipocytes	rs7187776	chr16	28835545	rs55719896	ENSG00000168488	ENST00000566007	ATXN2L	28834955	28835706	Seale_Adipocytes_PreDiff_81116	openGene2openGene	T1D
metabolic	PreAdipocytes	rs10849448	chr12	6384185	rs10849448	ENSG00000067182	ENST00000162749	TNFRSF1A	6383581	6384619	Seale_Adipocytes_PreDiff_46783	openGene2openGene	JIA
metabolic	PreAdipocytes	rs34346645	chr3	71503981	rs9842406	ENSG00000114861	ENST00000472382	FOXP1	71503765	71504859	Seale_Adipocytes_PreDiff_145506	ocr2openGene	VIT
metabolic	PreAdipocytes	rs2495365	chr1	2566200	imm_1_2476777	ENSG00000157873	ENST00000482074	TNFRSF14	2566100	2566636	Seale_Adipocytes_PreDiff_321	openGene2openGene	UC
metabolic	PreAdipocytes	rs33980500	chr6	111592059	rs33980500	ENSG00000231889	ENST00000685477	TRAF3IP2-AS1	111591339	111592539	Seale_Adipocytes_PreDiff_190725	ocr2openGene	PSO
metabolic	PreAdipocytes	rs2066819	chr12	56299736	rs41423244	ENSG00000176422	ENST00000338146	SPRYD4	56299596	56300874	Seale_Adipocytes_PreDiff_50710	openGene2openGene	PSO
metabolic	PreAdipocytes	rs533646	chr11	118679308	rs543413	ENSG00000110375	ENST00000534788	UPK2	118678869	118679357	Seale_Adipocytes_PreDiff_44036	openGene2openGene	MS
metabolic	PreAdipocytes	rs533646	chr11	118658886	rs745663	ENSG00000110375	ENST00000264031	UPK2	118658742	118659882	Seale_Adipocytes_PreDiff_44034	ocr2openGene	MS
metabolic	PreAdipocytes	rs2066819	chr12	56233868	rs76745316	ENSG00000176422	ENST00000338146	SPRYD4	56233607	56233882	Seale_Adipocytes_PreDiff_50700	openGene2openGene	PSO
metabolic	PreAdipocytes	rs12142199	chr1	1308516	rs61766198	ENSG00000162576	ENST00000477278	MXRA8	1307457	1308834	Seale_Adipocytes_PreDiff_102	openGene2openGene	SLE
metabolic	PreAdipocytes	rs3801810	chr7	26853905	rs3213853	ENSG00000253552	ENST00000518088	HOXA-AS2	26853839	26854094	Seale_Adipocytes_PreDiff_198935	openGene2openGene	CRO
metabolic	PreAdipocytes	rs12445568	chr16	30985551	rs12443627	ENSG00000255439	ENST00000529564	ENSG00000255439	30985504	30986201	Seale_Adipocytes_PreDiff_81356	openGene2openGene	PSO
metabolic	PreAdipocytes	rs2495365	chr1	2566200	imm_1_2476777	ENSG00000157873	ENST00000496064	TNFRSF14	2566100	2566636	Seale_Adipocytes_PreDiff_321	openGene2openGene	UC
metabolic	PreAdipocytes	rs12445568	chr16	30985550	rs12443808	ENSG00000255439	ENST00000533518	ENSG00000255439	30985504	30986201	Seale_Adipocytes_PreDiff_81356	openGene2openGene	PSO
metabolic	PreAdipocytes	rs76167968	chr1	35210994	rs11264120	ENSG00000240374	ENST00000475222	RN7SL503P	35210313	35211239	Seale_Adipocytes_PreDiff_4706	ocr2openGene	ALG
metabolic	PreAdipocytes	rs4809219	chr20	63738996	rs1056441	ENSG00000101246	ENST00000609188	ARFRP1	63738907	63739195	Seale_Adipocytes_PreDiff_132451	openGene2openGene	ECZ
metabolic	PreAdipocytes	rs76167968	chr1	35210852	rs11264118	ENSG00000240374	ENST00000475222	RN7SL503P	35210313	35211239	Seale_Adipocytes_PreDiff_4706	ocr2openGene	ALG
metabolic	PreAdipocytes	rs11933540	chr4	26086506	rs16878091	ENSG00000168214	ENST00000679698	RBPJ	26086352	26087702	Seale_Adipocytes_PreDiff_158023	ocr2openGene	RA
metabolic	PreAdipocytes	rs28449958	chr16	28863801	rs7198606	ENSG00000177548	ENST00000564579	RABEP2	28862918	28864636	Seale_Adipocytes_PreDiff_81121	openGene2openGene	IBD
metabolic	PreAdipocytes	rs17323934	chr7	26853905	rs3213853	ENSG00000254369	ENST00000521231	HOXA-AS3	26853839	26854094	Seale_Adipocytes_PreDiff_198935	openGene2openGene	T1D
metabolic	PreAdipocytes	rs3783782	chr14	61477041	rs74577987	ENSG00000023608	ENST00000216294	SNAPC1	61476743	61477254	Seale_Adipocytes_PreDiff_66700	openGene2openGene	RA
metabolic	PreAdipocytes	rs2495365	chr1	2566588	rs2495365	ENSG00000157873	ENST00000463471	TNFRSF14	2566100	2566636	Seale_Adipocytes_PreDiff_321	openGene2openGene	UC
metabolic	PreAdipocytes	rs11089629	chr22	21568615	rs2266959	ENSG00000161179	ENST00000398873	YDJC	21568533	21568872	Seale_Adipocytes_PreDiff_135430	openGene2openGene	SLE
metabolic	PreAdipocytes	rs1043101	chr11	35253386	rs11033046	ENSG00000110436	ENST00000645984	SLC1A2	35253230	35253547	Seale_Adipocytes_PreDiff_37372	ocr2openGene	VIT
metabolic	PreAdipocytes	rs3801810	chr7	26858021	rs3801805	ENSG00000106004	ENST00000222726	HOXA5	26857463	26858264	Seale_Adipocytes_PreDiff_198937	openGene2openGene	CRO
metabolic	PreAdipocytes	rs34835	chr16	28554346	rs7191618	ENSG00000188603	ENST00000565236	CLN3	28553738	28554845	Seale_Adipocytes_PreDiff_81104	openGene2openGene	T1D
metabolic	PreAdipocytes	rs11590283	chr1	1308516	rs61766198	ENSG00000131591	ENST00000379325	C1orf159	1307457	1308834	Seale_Adipocytes_PreDiff_102	openGene2openGene	SLE
metabolic	PreAdipocytes	rs2266959	chr22	21568855	rs140492	ENSG00000161179	ENST00000415762	YDJC	21568533	21568872	Seale_Adipocytes_PreDiff_135430	openGene2openGene	JIA
metabolic	PreAdipocytes	rs79893749	chr3	46361197	rs762790	ENSG00000183625	ENST00000545097	CCR3	46361084	46361281	Seale_Adipocytes_PreDiff_143007	ocr2openGene	JIA
metabolic	PreAdipocytes	rs7301381	chr12	8907457	rs11614970	ENSG00000197614	ENST00000543369	MFAP5	8907420	8907583	Seale_Adipocytes_PreDiff_47046	ocr2openGene	T1D
metabolic	PreAdipocytes	rs7187776	chr16	28863226	rs62037367	ENSG00000167371	ENST00000637403	PRRT2	28862918	28864636	Seale_Adipocytes_PreDiff_81121	openGene2openGene	T1D
metabolic	PreAdipocytes	rs10903122	chr1	24966725	rs7414934	ENSG00000261025	ENST00000568143	ENSG00000261025	24966725	24967282	Seale_Adipocytes_PreDiff_3345	openGene2openGene	CEL
metabolic	PreAdipocytes	rs7301381	chr12	8907429	rs12814670	ENSG00000197614	ENST00000544889	MFAP5	8907420	8907583	Seale_Adipocytes_PreDiff_47046	ocr2openGene	T1D
metabolic	PreAdipocytes	rs7187776	chr16	28864161	rs7193733	ENSG00000167371	ENST00000636019	PRRT2	28862918	28864636	Seale_Adipocytes_PreDiff_81121	openGene2openGene	T1D
metabolic	PreAdipocytes	rs508970	chr11	61129867	rs10897141	ENSG00000013725	ENST00000545320	CD6	61129729	61130473	Seale_Adipocytes_PreDiff_38739	ocr2openGene	RA
metabolic	PreAdipocytes	rs10751776	chr1	24963243	rs72657048	ENSG00000285823	ENST00000648660	LINC02793	24963234	24963425	Seale_Adipocytes_PreDiff_3344	openGene2openGene	T1D
metabolic	PreAdipocytes	rs116660017	chr1	161487732	rs75548213	ENSG00000143226	ENST00000271450	FCGR2A	161487072	161487825	Seale_Adipocytes_PreDiff_13964	ocr2openGene	SLE
metabolic	PreAdipocytes	rs12599402	chr16	11100023	rs3893661	ENSG00000038532	ENST00000494853	CLEC16A	11100018	11100840	Seale_Adipocytes_PreDiff_79686	ocr2openGene	SLE
metabolic	PreAdipocytes	rs6600247	chr1	24966725	rs7414934	ENSG00000261025	ENST00000568143	ENSG00000261025	24966725	24967282	Seale_Adipocytes_PreDiff_3345	openGene2openGene	AS
metabolic	PreAdipocytes	rs1170436	chr16	68530283	rs1728769	ENSG00000141076	ENST00000567235	UTP4	68529671	68530646	Seale_Adipocytes_PreDiff_83405	openGene2openGene	SLE
metabolic	PreAdipocytes	rs1170436	chr16	68529840	rs1645936	ENSG00000141076	ENST00000567235	UTP4	68529671	68530646	Seale_Adipocytes_PreDiff_83405	openGene2openGene	SLE
metabolic	PreAdipocytes	rs7130753	chr11	111602364	rs59921976	ENSG00000255093	ENST00000527555	ENSG00000255093	111601918	111603188	Seale_Adipocytes_PreDiff_43252	openGene2openGene	ALG
metabolic	PreAdipocytes	rs17323934	chr7	26853905	rs3213853	ENSG00000253293	ENST00000524368	HOXA10	26853839	26854094	Seale_Adipocytes_PreDiff_198935	openGene2openGene	T1D
metabolic	PreAdipocytes	rs1860545	chr12	6341779	rs767455	ENSG00000111321	ENST00000228918	LTBR	6341703	6342325	Seale_Adipocytes_PreDiff_46774	openGene2openGene	AS
metabolic	PreAdipocytes	rs11154801	chr6	135506535	rs7750586	ENSG00000237596	ENST00000417643	ENSG00000237596	135506318	135506635	Seale_Adipocytes_PreDiff_192749	ocr2openGene	MS
metabolic	PreAdipocytes	rs1170436	chr16	68528912	rs4783653	ENSG00000141076	ENST00000567235	UTP4	68528577	68529037	Seale_Adipocytes_PreDiff_83404	openGene2openGene	SLE
metabolic	PreAdipocytes	rs8107548	chr19	49363759	rs2288480	ENSG00000104872	ENST00000601053	PIH1D1	49363168	49364040	Seale_Adipocytes_PreDiff_105188	openGene2openGene	MS
metabolic	PreAdipocytes	rs7187776	chr16	28835828	rs55830740	ENSG00000176953	ENST00000320805	NFATC2IP	28835787	28835986	Seale_Adipocytes_PreDiff_81117	openGene2openGene	T1D
metabolic	PreAdipocytes	rs508970	chr11	61129867	rs10897141	ENSG00000006118	ENST00000005286	TMEM132A	61129729	61130473	Seale_Adipocytes_PreDiff_38739	ocr2openGene	RA
metabolic	PreAdipocytes	rs181826	chr5	142116352	rs67154880	ENSG00000113552	ENST00000503229	GNPDA1	142115914	142116479	Seale_Adipocytes_PreDiff_178060	ocr2openGene	CRO
metabolic	PreAdipocytes	rs508970	chr11	61130440	rs7876	ENSG00000006118	ENST00000453848	TMEM132A	61129729	61130473	Seale_Adipocytes_PreDiff_38739	ocr2openGene	RA
metabolic	PreAdipocytes	rs508970	chr11	61129867	rs10897141	ENSG00000006118	ENST00000453848	TMEM132A	61129729	61130473	Seale_Adipocytes_PreDiff_38739	ocr2openGene	RA
metabolic	PreAdipocytes	rs34841270	chr8	128540606	rs34841270	ENSG00000229140	ENST00000675290	CCDC26	128540351	128541030	Seale_Adipocytes_PreDiff_219085	ocr2openGene	CRO
metabolic	PreAdipocytes	rs60920700	chr3	119559610	rs41271391	ENSG00000138495	ENST00000261070	COX17	119559474	119560007	Seale_Adipocytes_PreDiff_148126	openGene2openGene	VIT
metabolic	PreAdipocytes	rs17323934	chr7	26864711	rs17323934	ENSG00000253552	ENST00000518088	HOXA-AS2	26864205	26865220	Seale_Adipocytes_PreDiff_198938	openGene2openGene	T1D
metabolic	PreAdipocytes	rs1463485	chr17	75854333	rs9894009	ENSG00000092929	ENST00000588774	UNC13D	75854108	75854399	Seale_Adipocytes_PreDiff_93343	openGene2openGene	SLE
metabolic	PreAdipocytes	rs2298428	chr22	21568855	rs140492	ENSG00000161179	ENST00000398873	YDJC	21568533	21568872	Seale_Adipocytes_PreDiff_135430	openGene2openGene	CEL
metabolic	PreAdipocytes	rs1170436	chr16	68539384	rs1170444	ENSG00000260459	ENST00000562087	FTLP14	68538868	68540167	Seale_Adipocytes_PreDiff_83406	openGene2openGene	SLE
metabolic	PreAdipocytes	rs2736340	chr8	11480874	rs62489069	ENSG00000154319	ENST00000527445	FAM167A	11480873	11481426	Seale_Adipocytes_PreDiff_210025	openGene2openGene	SLE
metabolic	PreAdipocytes	rs28449958	chr16	28507775	rs153109	ENSG00000188603	ENST00000564574	CLN3	28507424	28507870	Seale_Adipocytes_PreDiff_81096	openGene2openGene	IBD
metabolic	PreAdipocytes	rs930297	chr17	75412743	rs9914731	ENSG00000125447	ENST00000582486	GGA3	75412596	75413011	Seale_Adipocytes_PreDiff_93268	ocr2openGene	SLE
metabolic	PreAdipocytes	rs45475795	chr4	122602677	rs62324191	ENSG00000145375	ENST00000675612	SPATA5	122602349	122602978	Seale_Adipocytes_PreDiff_163467	ocr2openGene	RA
metabolic	PreAdipocytes	rs930297	chr17	75412743	rs9914731	ENSG00000125447	ENST00000582717	GGA3	75412596	75413011	Seale_Adipocytes_PreDiff_93268	ocr2openGene	SLE
metabolic	PreAdipocytes	rs28449958	chr16	28507775	rs153109	ENSG00000188603	ENST00000395653	CLN3	28507424	28507870	Seale_Adipocytes_PreDiff_81096	openGene2openGene	IBD
metabolic	PreAdipocytes	rs45475795	chr4	122602677	rs62324191	ENSG00000145375	ENST00000422835	SPATA5	122602349	122602978	Seale_Adipocytes_PreDiff_163467	ocr2openGene	RA
metabolic	PreAdipocytes	rs12946510	chr17	39754115	rs2941522	ENSG00000131748	ENST00000580611	STARD3	39753752	39754994	Seale_Adipocytes_PreDiff_89533	ocr2openGene	MS
metabolic	PreAdipocytes	rs2618444	chr8	11480078	rs2409780	ENSG00000154319	ENST00000527445	FAM167A	11479692	11480800	Seale_Adipocytes_PreDiff_210024	openGene2openGene	SLE
metabolic	PreAdipocytes	rs12445568	chr16	30985550	rs12443808	ENSG00000262766	ENST00000576336	ENSG00000262766	30985504	30986201	Seale_Adipocytes_PreDiff_81356	openGene2openGene	PSO
metabolic	PreAdipocytes	rs2618458	chr8	11511222	rs2736354	ENSG00000154319	ENST00000527445	FAM167A	11510854	11511297	Seale_Adipocytes_PreDiff_210032	ocr2openGene	SLE
metabolic	PreAdipocytes	rs2618444	chr8	11480874	rs62489069	ENSG00000154319	ENST00000527445	FAM167A	11480873	11481426	Seale_Adipocytes_PreDiff_210025	openGene2openGene	SLE
metabolic	PreAdipocytes	rs4239702	chr20	46111557	rs6074022	ENSG00000101017	ENST00000372276	CD40	46111106	46111694	Seale_Adipocytes_PreDiff_130435	ocr2openGene	RA
metabolic	PreAdipocytes	rs522127	chr3	160028076	rs485499	ENSG00000113810	ENST00000497984	SMC4	160027422	160028174	Seale_Adipocytes_PreDiff_152284	openGene2openGene	MS
metabolic	PreAdipocytes	rs2736340	chr8	11480078	rs2409780	ENSG00000154319	ENST00000648766	FAM167A	11479692	11480800	Seale_Adipocytes_PreDiff_210024	openGene2openGene	SLE
metabolic	PreAdipocytes	rs2233424	chr6	44292000	rs79067180	ENSG00000178233	ENST00000438774	TMEM151B	44291996	44292215	Seale_Adipocytes_PreDiff_187105	ocr2openGene	RA
metabolic	PreAdipocytes	rs1453560	chr17	39739722	rs9896940	ENSG00000141741	ENST00000469568	MIEN1	39738548	39740265	Seale_Adipocytes_PreDiff_89529	openGene2openGene	SLE
metabolic	PreAdipocytes	rs8079075	chr17	39739722	rs9896940	ENSG00000141741	ENST00000469568	MIEN1	39738548	39740265	Seale_Adipocytes_PreDiff_89529	openGene2openGene	SLE
metabolic	PreAdipocytes	rs331463	chr11	36500710	rs5030445	ENSG00000110442	ENST00000452374	COMMD9	36500252	36500879	Seale_Adipocytes_PreDiff_37567	ocr2openGene	RA
metabolic	PreAdipocytes	rs2732549	chr11	35063906	rs2553772	ENSG00000026508	ENST00000428726	CD44	35063723	35064912	Seale_Adipocytes_PreDiff_37335	ocr2openGene	SLE
metabolic	PreAdipocytes	rs2732549	chr11	35063906	rs2553772	ENSG00000026508	ENST00000526669	CD44	35063723	35064912	Seale_Adipocytes_PreDiff_37335	ocr2openGene	SLE
metabolic	PreAdipocytes	rs28449958	chr16	28863883	rs11864750	ENSG00000260442	ENST00000561547	ATP2A1-AS1	28862918	28864636	Seale_Adipocytes_PreDiff_81121	openGene2openGene	IBD
metabolic	PreAdipocytes	rs1516971	chr8	128540610	rs2392944	ENSG00000287785	ENST00000658587	ENSG00000287785	128540351	128541030	Seale_Adipocytes_PreDiff_219085	ocr2openGene	RA
metabolic	PreAdipocytes	rs12142199	chr1	1308516	rs61766198	ENSG00000188157	ENST00000469403	AGRN	1307457	1308834	Seale_Adipocytes_PreDiff_102	openGene2openGene	SLE
metabolic	PreAdipocytes	rs11089637	chr22	21568855	rs61179854	ENSG00000161180	ENST00000292779	CCDC116	21568533	21568872	Seale_Adipocytes_PreDiff_135430	openGene2openGene	RA
metabolic	PreAdipocytes	rs63406760	chr12	123043858	rs655293	ENSG00000051825	ENST00000538169	MPHOSPH9	123043452	123044025	Seale_Adipocytes_PreDiff_56603	ocr2openGene	ALG
metabolic	PreAdipocytes	rs72832915	chr17	39730733	rs3809717	ENSG00000141738	ENST00000583813	GRB7	39730115	39730867	Seale_Adipocytes_PreDiff_89528	openGene2openGene	SLE
metabolic	PreAdipocytes	rs63406760	chr12	122966218	rs4148856	ENSG00000051825	ENST00000541437	MPHOSPH9	122965705	122966797	Seale_Adipocytes_PreDiff_56592	openGene2openGene	ALG
metabolic	PreAdipocytes	rs63406760	chr12	122966218	rs4148856	ENSG00000051825	ENST00000606320	MPHOSPH9	122965705	122966797	Seale_Adipocytes_PreDiff_56592	openGene2openGene	ALG
metabolic	PreAdipocytes	rs11590283	chr1	1308516	rs61766198	ENSG00000187642	ENST00000341290	PERM1	1307457	1308834	Seale_Adipocytes_PreDiff_102	openGene2openGene	SLE
metabolic	PreAdipocytes	rs1738074	chr6	159044945	rs1738074	ENSG00000224478	ENST00000421161	ENSG00000224478	159044872	159045248	Seale_Adipocytes_PreDiff_195151	openGene2openGene	CEL
metabolic	PreAdipocytes	rs11089637	chr22	21568615	rs56858583	ENSG00000161180	ENST00000292779	CCDC116	21568533	21568872	Seale_Adipocytes_PreDiff_135430	openGene2openGene	RA
metabolic	PreAdipocytes	rs11089637	chr22	21568855	rs61179854	ENSG00000161180	ENST00000425975	CCDC116	21568533	21568872	Seale_Adipocytes_PreDiff_135430	openGene2openGene	RA
metabolic	PreAdipocytes	rs12720356	chr19	10380329	rs2304257	ENSG00000105364	ENST00000592071	MRPL4	10380222	10381047	Seale_Adipocytes_PreDiff_101471	openGene2openGene	T1D
metabolic	PreAdipocytes	rs10883723	chr10	102509544	rs10883728	ENSG00000171206	ENST00000643376	TRIM8	102509391	102509756	Seale_Adipocytes_PreDiff_30747	ocr2openGene	ALG
metabolic	PreAdipocytes	rs2066819	chr12	56360038	rs2066818	ENSG00000274569	ENST00000620583	ENSG00000274569	56359953	56360707	Seale_Adipocytes_PreDiff_50716	openGene2openGene	PSO
metabolic	PreAdipocytes	rs3733345	chr4	960459	rs3733345	ENSG00000249592	ENST00000503405	ENSG00000249592	960137	960531	Seale_Adipocytes_PreDiff_155613	openGene2openGene	SLE
metabolic	PreAdipocytes	rs533646	chr11	118679245	rs656505	ENSG00000255121	ENST00000526453	CENATAC-DT	118678869	118679357	Seale_Adipocytes_PreDiff_44036	openGene2openGene	MS
metabolic	PreAdipocytes	rs12720356	chr19	10380329	rs2304257	ENSG00000105364	ENST00000591054	MRPL4	10380222	10381047	Seale_Adipocytes_PreDiff_101471	openGene2openGene	T1D
metabolic	PreAdipocytes	rs7752903	chr6	137846946	rs80126770	ENSG00000220412	ENST00000404534	ENSG00000220412	137846744	137847015	Seale_Adipocytes_PreDiff_192987	ocr2openGene	RA
metabolic	PreAdipocytes	rs9926533	chr16	31118574	rs9925964	ENSG00000099377	ENST00000562932	HSD3B7	31118520	31118743	Seale_Adipocytes_PreDiff_81384	openGene2openGene	SLE
metabolic	PreAdipocytes	rs57095329	chr5	160467840	rs57095329	ENSG00000254186	ENST00000503504	ENSG00000254186	160467437	160468440	Seale_Adipocytes_PreDiff_180084	openGene2openGene	SLE
metabolic	PreAdipocytes	rs33980500	chr6	111592059	rs33980500	ENSG00000231889	ENST00000691364	TRAF3IP2-AS1	111591339	111592539	Seale_Adipocytes_PreDiff_190725	ocr2openGene	PSO
metabolic	PreAdipocytes	rs73029013	chr11	128457948	rs73029038	ENSG00000289398	ENST00000685705	ENSG00000289398	128457895	128458803	Seale_Adipocytes_PreDiff_45228	ocr2openGene	SLE
metabolic	PreAdipocytes	rs131658	chr22	21568167	rs11089620	ENSG00000161179	ENST00000473985	YDJC	21567512	21568480	Seale_Adipocytes_PreDiff_135429	openGene2openGene	SLE
metabolic	PreAdipocytes	rs3801810	chr7	26850243	rs17376018	ENSG00000253552	ENST00000517635	HOXA-AS2	26850133	26850680	Seale_Adipocytes_PreDiff_198934	ocr2openGene	CRO
metabolic	PreAdipocytes	rs12445568	chr16	30985551	rs12443627	ENSG00000255439	ENST00000533518	ENSG00000255439	30985504	30986201	Seale_Adipocytes_PreDiff_81356	openGene2openGene	PSO
metabolic	PreAdipocytes	rs6756736	chr2	43325298	chr2:43325298:GT:G	ENSG00000115970	ENST00000485353	THADA	43325012	43325433	Seale_Adipocytes_PreDiff_110254	ocr2openGene	SLE
metabolic	PreAdipocytes	rs9532434	chr13	39776775	rs7993214	ENSG00000150907	ENST00000379561	FOXO1	39776492	39776875	Seale_Adipocytes_PreDiff_59385	ocr2openGene	JIA
metabolic	PreAdipocytes	rs11933540	chr4	26086506	rs16878091	ENSG00000168214	ENST00000680511	RBPJ	26086352	26087702	Seale_Adipocytes_PreDiff_158023	ocr2openGene	RA
metabolic	PreAdipocytes	rs6756736	chr2	43324277	rs10211126	ENSG00000115970	ENST00000485353	THADA	43324077	43324727	Seale_Adipocytes_PreDiff_110253	ocr2openGene	SLE
metabolic	PreAdipocytes	rs793108	chr10	31133742	rs3839909	ENSG00000148516	ENST00000558655	ZEB1	31133636	31134484	Seale_Adipocytes_PreDiff_24940	ocr2openGene	MS
metabolic	PreAdipocytes	rs4976646	chr5	177363161	rs67111717	ENSG00000213347	ENST00000427908	MXD3	177363015	177363511	Seale_Adipocytes_PreDiff_181646	ocr2openGene	MS
metabolic	PreAdipocytes	rs5758343	chr22	41403763	rs132906	ENSG00000100412	ENST00000676748	ACO2	41403760	41404246	Seale_Adipocytes_PreDiff_137659	ocr2openGene	ALG
metabolic	PreAdipocytes	rs5758343	chr22	41403829	rs75784	ENSG00000100412	ENST00000676748	ACO2	41403760	41404246	Seale_Adipocytes_PreDiff_137659	ocr2openGene	ALG
metabolic	PreAdipocytes	rs3197999	chr3	50138826	rs5848905	ENSG00000012171	ENST00000456560	SEMA3B	50138545	50138942	Seale_Adipocytes_PreDiff_143416	ocr2openGene	IBD
metabolic	PreAdipocytes	rs11089629	chr22	21568855	rs140492	ENSG00000161180	ENST00000425975	CCDC116	21568533	21568872	Seale_Adipocytes_PreDiff_135430	openGene2openGene	SLE
metabolic	PreAdipocytes	rs34835	chr16	28554346	rs7191618	ENSG00000188603	ENST00000628023	CLN3	28553738	28554845	Seale_Adipocytes_PreDiff_81104	openGene2openGene	T1D
metabolic	PreAdipocytes	rs12445568	chr16	30958236	rs62055866	ENSG00000167394	ENST00000414399	ZNF668	30957034	30958570	Seale_Adipocytes_PreDiff_81348	openGene2openGene	PSO
metabolic	PreAdipocytes	rs12142199	chr1	1308516	rs61766198	ENSG00000131591	ENST00000475119	C1orf159	1307457	1308834	Seale_Adipocytes_PreDiff_102	openGene2openGene	SLE
metabolic	PreAdipocytes	rs2030030	chr3	188061304	rs62279869	ENSG00000285938	ENST00000648485	ENSG00000285938	188061233	188061582	Seale_Adipocytes_PreDiff_154409	ocr2openGene	ALG
metabolic	PreAdipocytes	rs243323	chr16	11255821	rs243332	ENSG00000175643	ENST00000312499	RMI2	11255593	11257003	Seale_Adipocytes_PreDiff_79715	openGene2openGene	SLE
metabolic	PreAdipocytes	rs8042861	chr15	90529921	rs111742752	ENSG00000140577	ENST00000561255	CRTC3	90529404	90530995	Seale_Adipocytes_PreDiff_77489	openGene2openGene	MS
metabolic	PreAdipocytes	rs35000415	chr7	128948380	rs34270648	ENSG00000135253	ENST00000610776	KCP	128947153	128949259	Seale_Adipocytes_PreDiff_206537	ocr2openGene	SLE
metabolic	PreAdipocytes	rs12537284	chr7	129091723	rs13240595	ENSG00000135253	ENST00000612224	KCP	129091472	129091877	Seale_Adipocytes_PreDiff_206545	ocr2openGene	SLE
metabolic	PreAdipocytes	rs8042861	chr15	90529921	rs111742752	ENSG00000140577	ENST00000561290	CRTC3	90529404	90530995	Seale_Adipocytes_PreDiff_77489	openGene2openGene	MS
metabolic	PreAdipocytes	rs7130753	chr11	111602364	rs59921976	ENSG00000137713	ENST00000534521	PPP2R1B	111601918	111603188	Seale_Adipocytes_PreDiff_43252	openGene2openGene	ALG
metabolic	PreAdipocytes	rs11605042	chr11	72703144	rs3765105	ENSG00000186635	ENST00000542612	ARAP1	72703137	72704345	Seale_Adipocytes_PreDiff_40216	openGene2openGene	RA
metabolic	PreAdipocytes	rs11190133	chr10	99527829	rs10883364	ENSG00000257582	ENST00000548010	LINC01475	99527267	99527873	Seale_Adipocytes_PreDiff_30365	openGene2openGene	AS
metabolic	PreAdipocytes	rs7187776	chr16	28863226	rs62037367	ENSG00000167371	ENST00000637290	PRRT2	28862918	28864636	Seale_Adipocytes_PreDiff_81121	openGene2openGene	T1D
metabolic	PreAdipocytes	rs7187776	chr16	28864161	rs7193733	ENSG00000167371	ENST00000636131	PRRT2	28862918	28864636	Seale_Adipocytes_PreDiff_81121	openGene2openGene	T1D
metabolic	PreAdipocytes	rs243323	chr16	11255821	rs243332	ENSG00000038532	ENST00000494853	CLEC16A	11255593	11257003	Seale_Adipocytes_PreDiff_79715	openGene2openGene	SLE
metabolic	PreAdipocytes	rs8107548	chr19	49363759	rs2288480	ENSG00000104872	ENST00000597577	PIH1D1	49363168	49364040	Seale_Adipocytes_PreDiff_105188	openGene2openGene	MS
metabolic	PreAdipocytes	rs1463485	chr17	75869586	rs56901103	ENSG00000132471	ENST00000587374	WBP2	75869296	75870149	Seale_Adipocytes_PreDiff_93348	ocr2openGene	SLE
metabolic	PreAdipocytes	rs17323934	chr7	26858021	rs3801805	ENSG00000253293	ENST00000396344	HOXA10	26857463	26858264	Seale_Adipocytes_PreDiff_198937	openGene2openGene	T1D
metabolic	PreAdipocytes	rs564976	chr3	160012090	rs483714	ENSG00000151967	ENST00000445224	SCHIP1	160011910	160012179	Seale_Adipocytes_PreDiff_152281	openGene2openGene	SLE
metabolic	PreAdipocytes	rs7187776	chr16	28863801	rs7198606	ENSG00000167371	ENST00000647876	PRRT2	28862918	28864636	Seale_Adipocytes_PreDiff_81121	openGene2openGene	T1D
metabolic	PreAdipocytes	rs181826	chr5	142116150	rs10875596	ENSG00000113552	ENST00000504139	GNPDA1	142115914	142116479	Seale_Adipocytes_PreDiff_178060	ocr2openGene	CRO
metabolic	PreAdipocytes	rs34593439	chr15	78937617	rs60254670	ENSG00000103811	ENST00000677789	CTSH	78937046	78937708	Seale_Adipocytes_PreDiff_76251	openGene2openGene	T1D
metabolic	PreAdipocytes	rs34593439	chr15	78937617	rs60254670	ENSG00000103811	ENST00000676865	CTSH	78937046	78937708	Seale_Adipocytes_PreDiff_76251	openGene2openGene	T1D
metabolic	PreAdipocytes	rs17323934	chr7	26864711	rs17323934	ENSG00000274864	ENST00000619974	ENSG00000274864	26864205	26865220	Seale_Adipocytes_PreDiff_198938	openGene2openGene	T1D
metabolic	PreAdipocytes	rs1463485	chr17	75854333	rs9894009	ENSG00000092929	ENST00000587504	UNC13D	75854108	75854399	Seale_Adipocytes_PreDiff_93343	openGene2openGene	SLE
metabolic	PreAdipocytes	rs10770143	chr11	2175882	rs7482891	ENSG00000180176	ENST00000461172	TH	2175748	2176036	Seale_Adipocytes_PreDiff_34455	openGene2openGene	T1D
metabolic	PreAdipocytes	rs10883723	chr10	102514709	rs10748824	ENSG00000107882	ENST00000369902	SUFU	102514628	102514835	Seale_Adipocytes_PreDiff_30748	ocr2openGene	ALG
metabolic	PreAdipocytes	rs231389	chr2	203782538	rs749933	ENSG00000173166	ENST00000319170	RAPH1	203781955	203782715	Seale_Adipocytes_PreDiff_122077	openGene2openGene	T1D
metabolic	PreAdipocytes	rs112006329	chr11	575800	rs34793529	ENSG00000099849	ENST00000524468	RASSF7	575332	576720	Seale_Adipocytes_PreDiff_34179	openGene2openGene	SLE
metabolic	PreAdipocytes	rs12421615	chr11	64285685	rs887314	ENSG00000182450	ENST00000539216	KCNK4	64284302	64286029	Seale_Adipocytes_PreDiff_39152	openGene2openGene	VIT
metabolic	PreAdipocytes	rs9926533	chr16	30958165	rs11643872	ENSG00000262766	ENST00000576336	ENSG00000262766	30957034	30958570	Seale_Adipocytes_PreDiff_81348	openGene2openGene	SLE
metabolic	PreAdipocytes	rs2495365	chr1	2566202	rs7550231	ENSG00000157911	ENST00000288774	PEX10	2566100	2566636	Seale_Adipocytes_PreDiff_321	openGene2openGene	UC
metabolic	PreAdipocytes	rs28449958	chr16	28507775	rs153109	ENSG00000188603	ENST00000635973	CLN3	28507424	28507870	Seale_Adipocytes_PreDiff_81096	openGene2openGene	IBD
metabolic	PreAdipocytes	rs10174949	chr2	8302118	rs10174949	ENSG00000235092	ENST00000455965	ID2-AS1	8301937	8302641	Seale_Adipocytes_PreDiff_106695	ocr2openGene	ALG
metabolic	PreAdipocytes	rs3783782	chr14	61466581	rs12147749	ENSG00000100644	ENST00000555014	HIF1A	61466138	61466658	Seale_Adipocytes_PreDiff_66697	ocr2openGene	RA
metabolic	PreAdipocytes	rs2736336	chr8	11480078	rs2409780	ENSG00000154319	ENST00000527445	FAM167A	11479692	11480800	Seale_Adipocytes_PreDiff_210024	openGene2openGene	SLE
metabolic	PreAdipocytes	rs11246217	chr11	575800	rs34793529	ENSG00000185507	ENST00000533190	IRF7	575332	576720	Seale_Adipocytes_PreDiff_34179	openGene2openGene	SLE
metabolic	PreAdipocytes	rs9611565	chr22	41403763	rs132906	ENSG00000100413	ENST00000483837	POLR3H	41403760	41404246	Seale_Adipocytes_PreDiff_137659	ocr2openGene	VIT
metabolic	PreAdipocytes	rs28449958	chr16	28507775	rs153109	ENSG00000188603	ENST00000357806	CLN3	28507424	28507870	Seale_Adipocytes_PreDiff_81096	openGene2openGene	IBD
metabolic	PreAdipocytes	rs12232003	chr12	53180847	rs59218377	ENSG00000111077	ENST00000546772	TNS2	53179983	53181391	Seale_Adipocytes_PreDiff_50335	openGene2openGene	T1D
metabolic	PreAdipocytes	rs756699	chr5	134112335	rs30493	ENSG00000081059	ENST00000517799	TCF7	134112300	134112569	Seale_Adipocytes_PreDiff_177100	openGene2openGene	MS
metabolic	PreAdipocytes	rs28449958	chr16	28863883	rs11864750	ENSG00000167371	ENST00000637425	PRRT2	28862918	28864636	Seale_Adipocytes_PreDiff_81121	openGene2openGene	IBD
metabolic	PreAdipocytes	rs7705826	chr5	132390140	rs274553	ENSG00000125347	ENST00000681584	IRF1	132389579	132390264	Seale_Adipocytes_PreDiff_176885	openGene2openGene	CRO
metabolic	PreAdipocytes	rs6752107	chr2	233252023	rs10199278	ENSG00000182600	ENST00000449331	SNORC	233251332	233252194	Seale_Adipocytes_PreDiff_125033	openGene2openGene	CRO
metabolic	PreAdipocytes	rs7936434	chr11	76588800	rs34455012	ENSG00000254810	ENST00000686694	ENSG00000254810	76588494	76589244	Seale_Adipocytes_PreDiff_40659	openGene2openGene	T1D
metabolic	PreAdipocytes	rs2266959	chr22	21568167	rs11089620	ENSG00000161180	ENST00000292779	CCDC116	21567512	21568480	Seale_Adipocytes_PreDiff_135429	openGene2openGene	JIA
metabolic	PreAdipocytes	rs10175798	chr2	30225478	rs906868	ENSG00000172954	ENST00000497423	LCLAT1	30225071	30225834	Seale_Adipocytes_PreDiff_109076	ocr2openGene	RA
metabolic	PreAdipocytes	rs10175798	chr2	30225478	rs906868	ENSG00000172954	ENST00000478015	LCLAT1	30225071	30225834	Seale_Adipocytes_PreDiff_109076	ocr2openGene	RA
metabolic	PreAdipocytes	rs9611565	chr22	41381311	rs2234053	ENSG00000100412	ENST00000676883	ACO2	41380934	41382437	Seale_Adipocytes_PreDiff_137656	openGene2openGene	VIT
metabolic	PreAdipocytes	rs34840245	chr6	34887971	rs1051115	ENSG00000124678	ENST00000244645	TCP11	34887655	34888515	Seale_Adipocytes_PreDiff_185851	openGene2openGene	SLE
metabolic	PreAdipocytes	rs2266959	chr22	21568855	rs140492	ENSG00000161180	ENST00000607942	CCDC116	21568533	21568872	Seale_Adipocytes_PreDiff_135430	openGene2openGene	JIA
metabolic	PreAdipocytes	rs1250563	chr10	79286508	rs1250567	ENSG00000108175	ENST00000478357	ZMIZ1	79286352	79286996	Seale_Adipocytes_PreDiff_28635	ocr2openGene	CRO
metabolic	PreAdipocytes	rs3218251	chr22	37149465	rs3218251	ENSG00000133466	ENST00000467564	C1QTNF6	37149295	37149478	Seale_Adipocytes_PreDiff_137077	openGene2openGene	RA
metabolic	PreAdipocytes	rs1036207	chr5	142145181	rs249643	ENSG00000113578	ENST00000419524	FGF1	142145104	142145714	Seale_Adipocytes_PreDiff_178063	openGene2openGene	MS
metabolic	PreAdipocytes	rs74610550	chr19	1180566	rs72977562	ENSG00000167468	ENST00000592940	GPX4	1180513	1180920	Seale_Adipocytes_PreDiff_100218	ocr2openGene	CRO
metabolic	PreAdipocytes	rs12421615	chr11	64285685	rs887314	ENSG00000168439	ENST00000543847	STIP1	64284302	64286029	Seale_Adipocytes_PreDiff_39152	openGene2openGene	VIT
metabolic	PreAdipocytes	rs1738074	chr6	159044945	rs1738074	ENSG00000224478	ENST00000642586	ENSG00000224478	159044872	159045248	Seale_Adipocytes_PreDiff_195151	openGene2openGene	CEL
metabolic	PreAdipocytes	rs10903122	chr1	24970693	rs11249215	ENSG00000229162	ENST00000456316	RUNX3-AS1	24970304	24970786	Seale_Adipocytes_PreDiff_3346	openGene2openGene	CEL
metabolic	PreAdipocytes	rs3783782	chr14	61462813	rs17098411	ENSG00000250548	ENST00000668001	LINC01303	61462731	61463016	Seale_Adipocytes_PreDiff_66696	openGene2openGene	RA
metabolic	PreAdipocytes	rs10903122	chr1	24963243	rs72657048	ENSG00000229162	ENST00000456316	RUNX3-AS1	24963234	24963425	Seale_Adipocytes_PreDiff_3344	ocr2openGene	CEL
metabolic	PreAdipocytes	rs12421615	chr11	64284975	rs2510066	ENSG00000168439	ENST00000538945	STIP1	64284302	64286029	Seale_Adipocytes_PreDiff_39152	openGene2openGene	VIT
metabolic	PreAdipocytes	rs3801810	chr7	26865151	rs73069540	ENSG00000122592	ENST00000523796	HOXA7	26864205	26865220	Seale_Adipocytes_PreDiff_198938	openGene2openGene	CRO
metabolic	PreAdipocytes	rs10849448	chr12	6384185	rs10849448	ENSG00000067182	ENST00000535958	TNFRSF1A	6383581	6384619	Seale_Adipocytes_PreDiff_46783	openGene2openGene	JIA
metabolic	PreAdipocytes	rs33980500	chr6	111591867	rs57477005	ENSG00000231889	ENST00000691364	TRAF3IP2-AS1	111591339	111592539	Seale_Adipocytes_PreDiff_190725	ocr2openGene	PSO
metabolic	PreAdipocytes	rs7552167	chr1	24192153	rs7552167	ENSG00000001460	ENST00000438866	STPG1	24191984	24192238	Seale_Adipocytes_PreDiff_3237	ocr2openGene	PSO
metabolic	PreAdipocytes	rs533646	chr11	118679276	rs543327	ENSG00000110375	ENST00000534788	UPK2	118678869	118679357	Seale_Adipocytes_PreDiff_44036	openGene2openGene	MS
metabolic	PreAdipocytes	rs3806624	chr3	27730523	rs1353286	ENSG00000187118	ENST00000468330	CMC1	27729748	27730536	Seale_Adipocytes_PreDiff_141157	ocr2openGene	RA
metabolic	PreAdipocytes	rs533646	chr11	118696836	rs644867	ENSG00000110375	ENST00000264031	UPK2	118696798	118696973	Seale_Adipocytes_PreDiff_44040	ocr2openGene	MS
metabolic	PreAdipocytes	rs73029013	chr11	128452081	rs55954110	ENSG00000289398	ENST00000687472	ENSG00000289398	128451454	128452170	Seale_Adipocytes_PreDiff_45226	ocr2openGene	SLE
metabolic	PreAdipocytes	rs34346645	chr3	71503981	rs9842406	ENSG00000114861	ENST00000647649	FOXP1	71503765	71504859	Seale_Adipocytes_PreDiff_145506	ocr2openGene	VIT
metabolic	PreAdipocytes	rs11059927	chr12	128824136	rs12815929	ENSG00000279500	ENST00000623017	ENSG00000279500	128823411	128824864	Seale_Adipocytes_PreDiff_57145	openGene2openGene	SLE
metabolic	PreAdipocytes	rs1463485	chr17	75854333	rs9894009	ENSG00000132475	ENST00000591890	H3-3B	75854108	75854399	Seale_Adipocytes_PreDiff_93343	openGene2openGene	SLE
metabolic	PreAdipocytes	rs12445568	chr16	30958236	rs62055866	ENSG00000255439	ENST00000532364	ENSG00000255439	30957034	30958570	Seale_Adipocytes_PreDiff_81348	openGene2openGene	PSO
metabolic	PreAdipocytes	rs6756736	chr2	43328666	rs6744746	ENSG00000115970	ENST00000469323	THADA	43328470	43329113	Seale_Adipocytes_PreDiff_110255	ocr2openGene	SLE
metabolic	PreAdipocytes	rs1463485	chr17	75855927	rs936394	ENSG00000108479	ENST00000588479	GALK1	75855051	75856194	Seale_Adipocytes_PreDiff_93344	openGene2openGene	SLE
metabolic	PreAdipocytes	rs9532434	chr13	39776775	rs7993214	ENSG00000150907	ENST00000655267	FOXO1	39776492	39776875	Seale_Adipocytes_PreDiff_59385	ocr2openGene	JIA
metabolic	PreAdipocytes	rs11933540	chr4	26086506	rs16878091	ENSG00000168214	ENST00000510778	RBPJ	26086352	26087702	Seale_Adipocytes_PreDiff_158023	ocr2openGene	RA
metabolic	PreAdipocytes	rs3783782	chr14	61512495	rs59857866	ENSG00000023608	ENST00000216294	SNAPC1	61512072	61512894	Seale_Adipocytes_PreDiff_66707	ocr2openGene	RA
metabolic	PreAdipocytes	rs2495365	chr1	2567423	rs1555791	ENSG00000157873	ENST00000466750	TNFRSF14	2567350	2567573	Seale_Adipocytes_PreDiff_322	openGene2openGene	UC
metabolic	PreAdipocytes	rs13018977	chr2	241316415	rs13006939	ENSG00000115677	ENST00000442714	HDLBP	241314859	241316508	Seale_Adipocytes_PreDiff_126205	openGene2openGene	T1D
metabolic	PreAdipocytes	rs2266959	chr22	21568615	rs2266959	ENSG00000161179	ENST00000398873	YDJC	21568533	21568872	Seale_Adipocytes_PreDiff_135430	openGene2openGene	JIA
metabolic	PreAdipocytes	rs12599402	chr16	11104978	rs11642631	ENSG00000175643	ENST00000649869	RMI2	11104782	11105502	Seale_Adipocytes_PreDiff_79687	ocr2openGene	SLE
metabolic	PreAdipocytes	rs12927355	chr16	11078252	rs2058531	ENSG00000185338	ENST00000332029	SOCS1	11077975	11078488	Seale_Adipocytes_PreDiff_79680	ocr2openGene	MS
metabolic	PreAdipocytes	rs12720356	chr19	10380329	rs2304257	ENSG00000105364	ENST00000592514	MRPL4	10380222	10381047	Seale_Adipocytes_PreDiff_101471	openGene2openGene	PSO
metabolic	PreAdipocytes	rs7187776	chr16	28863883	rs11864750	ENSG00000167371	ENST00000572820	PRRT2	28862918	28864636	Seale_Adipocytes_PreDiff_81121	openGene2openGene	T1D
metabolic	PreAdipocytes	rs12445568	chr16	30985551	rs12443627	ENSG00000167394	ENST00000414399	ZNF668	30985504	30986201	Seale_Adipocytes_PreDiff_81356	openGene2openGene	PSO
metabolic	PreAdipocytes	rs11643872	chr16	30994626	rs11441998	ENSG00000052344	ENST00000317508	PRSS8	30994529	30994752	Seale_Adipocytes_PreDiff_81357	ocr2openGene	GD
metabolic	PreAdipocytes	rs5987194	chrX	153953469	rs762653	ENSG00000184343	ENST00000458681	SRPK3	153953309	153953861	Seale_Adipocytes_PreDiff_237931	openGene2openGene	RA
metabolic	PreAdipocytes	rs5029939	chr6	137846891	rs111883038	ENSG00000220412	ENST00000404534	ENSG00000220412	137846744	137847015	Seale_Adipocytes_PreDiff_192987	ocr2openGene	SLE
metabolic	PreAdipocytes	rs34659678	chr6	111564549	rs2179070	ENSG00000231889	ENST00000525151	TRAF3IP2-AS1	111564425	111564972	Seale_Adipocytes_PreDiff_190716	openGene2openGene	IBD
metabolic	PreAdipocytes	rs12599402	chr16	11100073	rs3893660	ENSG00000038532	ENST00000494853	CLEC16A	11100018	11100840	Seale_Adipocytes_PreDiff_79686	ocr2openGene	SLE
metabolic	PreAdipocytes	rs7187776	chr16	28863801	rs7198606	ENSG00000167371	ENST00000567551	PRRT2	28862918	28864636	Seale_Adipocytes_PreDiff_81121	openGene2openGene	T1D
metabolic	PreAdipocytes	rs3802214	chr8	140591443	rs7843258	ENSG00000104472	ENST00000519618	CHRAC1	140591167	140591706	Seale_Adipocytes_PreDiff_220203	openGene2openGene	T1D
metabolic	PreAdipocytes	rs1170436	chr16	68530283	rs1728769	ENSG00000141076	ENST00000568448	UTP4	68529671	68530646	Seale_Adipocytes_PreDiff_83405	openGene2openGene	SLE
metabolic	PreAdipocytes	rs11657987	chr17	78397291	rs4969183	ENSG00000087157	ENST00000586019	PGS1	78397049	78397479	Seale_Adipocytes_PreDiff_93752	openGene2openGene	ECZ
metabolic	PreAdipocytes	rs3749833	chr5	132468815	rs10039559	ENSG00000238160	ENST00000454380	LINC02863	132468762	132468952	Seale_Adipocytes_PreDiff_176905	openGene2openGene	ALG
metabolic	PreAdipocytes	rs34659678	chr6	111564549	rs2179070	ENSG00000231889	ENST00000449449	TRAF3IP2-AS1	111564425	111564972	Seale_Adipocytes_PreDiff_190716	openGene2openGene	IBD
metabolic	PreAdipocytes	rs9573641	chr13	75696094	rs7999158	ENSG00000102805	ENST00000637397	CLN5	75695823	75696263	Seale_Adipocytes_PreDiff_61311	ocr2openGene	T1D
metabolic	PreAdipocytes	rs12148050	chr14	102785115	rs12880641	ENSG00000131323	ENST00000539721	TRAF3	102785105	102785800	Seale_Adipocytes_PreDiff_70695	ocr2openGene	MS
metabolic	PreAdipocytes	rs12445568	chr16	31010559	rs140820592	ENSG00000167394	ENST00000564456	ZNF668	31009854	31011051	Seale_Adipocytes_PreDiff_81363	openGene2openGene	PSO
metabolic	PreAdipocytes	rs7552167	chr1	24192153	rs7552167	ENSG00000227312	ENST00000443086	ENSG00000227312	24191984	24192238	Seale_Adipocytes_PreDiff_3237	openGene2openGene	PSO
metabolic	PreAdipocytes	rs34779708	chr10	34992190	rs4934527	ENSG00000148498	ENST00000374773	PARD3	34991961	34992405	Seale_Adipocytes_PreDiff_25322	ocr2openGene	IBD
metabolic	PreAdipocytes	rs694739	chr11	64284975	rs2510066	ENSG00000182450	ENST00000394525	KCNK4	64284302	64286029	Seale_Adipocytes_PreDiff_39152	openGene2openGene	MS
metabolic	PreAdipocytes	rs564976	chr3	160012131	rs10575904	ENSG00000151967	ENST00000495954	SCHIP1	160011910	160012179	Seale_Adipocytes_PreDiff_152281	openGene2openGene	SLE
metabolic	PreAdipocytes	rs9573641	chr13	75696094	rs7999158	ENSG00000102805	ENST00000636681	CLN5	75695823	75696263	Seale_Adipocytes_PreDiff_61311	ocr2openGene	T1D
metabolic	PreAdipocytes	rs1860545	chr12	6341779	rs767455	ENSG00000111321	ENST00000444814	LTBR	6341703	6342325	Seale_Adipocytes_PreDiff_46774	openGene2openGene	AS
metabolic	PreAdipocytes	rs231389	chr2	203782538	rs749933	ENSG00000173166	ENST00000423104	RAPH1	203781955	203782715	Seale_Adipocytes_PreDiff_122077	openGene2openGene	T1D
metabolic	PreAdipocytes	rs7132277	chr12	123043858	rs655293	ENSG00000051825	ENST00000606326	MPHOSPH9	123043452	123044025	Seale_Adipocytes_PreDiff_56603	ocr2openGene	MS
metabolic	PreAdipocytes	rs112006329	chr11	575408	rs56333810	ENSG00000099849	ENST00000524468	RASSF7	575332	576720	Seale_Adipocytes_PreDiff_34179	openGene2openGene	SLE
metabolic	PreAdipocytes	rs17849502	chr1	183471396	rs41272536	ENSG00000162704	ENST00000367534	ARPC5	183471092	183472928	Seale_Adipocytes_PreDiff_16193	openGene2openGene	SLE
metabolic	PreAdipocytes	rs1170436	chr16	68539392	rs1170443	ENSG00000260459	ENST00000562087	FTLP14	68538868	68540167	Seale_Adipocytes_PreDiff_83406	openGene2openGene	SLE
metabolic	PreAdipocytes	rs63406760	chr12	123043858	rs655293	ENSG00000051825	ENST00000539336	MPHOSPH9	123043452	123044025	Seale_Adipocytes_PreDiff_56603	ocr2openGene	ALG
metabolic	PreAdipocytes	rs12421615	chr11	64285685	rs887314	ENSG00000182450	ENST00000394525	KCNK4	64284302	64286029	Seale_Adipocytes_PreDiff_39152	openGene2openGene	VIT
metabolic	PreAdipocytes	rs5757584	chr22	39325740	rs12627970	ENSG00000100316	ENST00000465618	RPL3	39325588	39325847	Seale_Adipocytes_PreDiff_137434	ocr2openGene	CRO
metabolic	PreAdipocytes	rs2495365	chr1	2566202	rs7550231	ENSG00000157911	ENST00000447513	PEX10	2566100	2566636	Seale_Adipocytes_PreDiff_321	openGene2openGene	UC
metabolic	PreAdipocytes	rs12421615	chr11	64284975	rs2510066	ENSG00000182450	ENST00000696753	KCNK4	64284302	64286029	Seale_Adipocytes_PreDiff_39152	openGene2openGene	VIT
metabolic	PreAdipocytes	rs181826	chr5	142129972	rs4391200	ENSG00000113552	ENST00000505689	GNPDA1	142129321	142130255	Seale_Adipocytes_PreDiff_178061	ocr2openGene	CRO
metabolic	PreAdipocytes	rs10790268	chr11	118870222	rs4938572	ENSG00000110367	ENST00000525082	DDX6	118869852	118870962	Seale_Adipocytes_PreDiff_44056	ocr2openGene	RA
metabolic	PreAdipocytes	rs181826	chr5	142130032	rs10062349	ENSG00000113552	ENST00000505689	GNPDA1	142129321	142130255	Seale_Adipocytes_PreDiff_178061	ocr2openGene	CRO
metabolic	PreAdipocytes	rs30187	chr5	96788627	rs30187	ENSG00000058729	ENST00000511293	RIOK2	96788390	96788917	Seale_Adipocytes_PreDiff_174441	openGene2openGene	AS
metabolic	PreAdipocytes	rs10760123	chr9	120929191	rs1930786	ENSG00000226752	ENST00000640296	CUTALP	120928420	120929366	Seale_Adipocytes_PreDiff_228576	openGene2openGene	ALG
metabolic	PreAdipocytes	rs34835	chr16	28554346	rs7191618	ENSG00000188603	ENST00000569430	CLN3	28553738	28554845	Seale_Adipocytes_PreDiff_81104	openGene2openGene	T1D
metabolic	PreAdipocytes	rs4686953	chr3	188390854	rs56046601	ENSG00000113916	ENST00000419510	BCL6	188390791	188391036	Seale_Adipocytes_PreDiff_154470	ocr2openGene	MS
metabolic	PreAdipocytes	rs4239702	chr20	46111557	rs6074022	ENSG00000101017	ENST00000695672	CD40	46111106	46111694	Seale_Adipocytes_PreDiff_130435	ocr2openGene	RA
metabolic	PreAdipocytes	rs181826	chr5	142129868	rs2338821	ENSG00000113552	ENST00000504139	GNPDA1	142129321	142130255	Seale_Adipocytes_PreDiff_178061	ocr2openGene	CRO
metabolic	PreAdipocytes	rs2732549	chr11	35063906	rs2553772	ENSG00000026508	ENST00000263398	CD44	35063723	35064912	Seale_Adipocytes_PreDiff_37335	ocr2openGene	SLE
metabolic	PreAdipocytes	rs2495365	chr1	2556327	rs2227313	ENSG00000157870	ENST00000378427	PRXL2B	2555573	2557170	Seale_Adipocytes_PreDiff_319	openGene2openGene	UC
metabolic	PreAdipocytes	rs78037977	chr1	172746562	rs78037977	ENSG00000234741	ENST00000688895	GAS5	172746074	172746720	Seale_Adipocytes_PreDiff_15096	openGene2openGene	VIT
metabolic	PreAdipocytes	rs1048990	chr14	35122110	rs28365850	ENSG00000100906	ENST00000557100	NFKBIA	35121599	35122961	Seale_Adipocytes_PreDiff_65094	openGene2openGene	ALG
metabolic	PreAdipocytes	rs5758343	chr22	41517840	rs17367716	ENSG00000100412	ENST00000679264	ACO2	41517693	41518155	Seale_Adipocytes_PreDiff_137675	openGene2openGene	ALG
metabolic	PreAdipocytes	rs45475795	chr4	122602677	rs62324191	ENSG00000170917	ENST00000510735	NUDT6	122602349	122602978	Seale_Adipocytes_PreDiff_163467	ocr2openGene	RA
metabolic	PreAdipocytes	rs63406760	chr12	123043858	rs655293	ENSG00000051825	ENST00000606326	MPHOSPH9	123043452	123044025	Seale_Adipocytes_PreDiff_56603	ocr2openGene	ALG
metabolic	PreAdipocytes	rs12142199	chr1	1308516	rs61766198	ENSG00000187642	ENST00000433179	PERM1	1307457	1308834	Seale_Adipocytes_PreDiff_102	openGene2openGene	SLE
metabolic	PreAdipocytes	rs2266959	chr22	21568615	rs2266959	ENSG00000161180	ENST00000425975	CCDC116	21568533	21568872	Seale_Adipocytes_PreDiff_135430	openGene2openGene	JIA
metabolic	PreAdipocytes	rs1036207	chr5	142145415	rs249642	ENSG00000113578	ENST00000419524	FGF1	142145104	142145714	Seale_Adipocytes_PreDiff_178063	openGene2openGene	MS
metabolic	PreAdipocytes	rs34841270	chr8	128540606	rs34841270	ENSG00000287785	ENST00000658587	ENSG00000287785	128540351	128541030	Seale_Adipocytes_PreDiff_219085	ocr2openGene	CRO
metabolic	PreAdipocytes	rs1782645	chr10	79286508	rs1250567	ENSG00000108175	ENST00000478357	ZMIZ1	79286352	79286996	Seale_Adipocytes_PreDiff_28635	ocr2openGene	MS
metabolic	PreAdipocytes	rs72832915	chr17	39730733	rs3809717	ENSG00000141738	ENST00000584053	GRB7	39730115	39730867	Seale_Adipocytes_PreDiff_89528	openGene2openGene	SLE
metabolic	PreAdipocytes	rs3801810	chr7	26857820	rs3801807	ENSG00000276771	ENST00000616712	ENSG00000276771	26857463	26858264	Seale_Adipocytes_PreDiff_198937	openGene2openGene	CRO
metabolic	PreAdipocytes	rs78037977	chr1	172746562	rs78037977	ENSG00000234741	ENST00000416952	GAS5	172746074	172746720	Seale_Adipocytes_PreDiff_15096	openGene2openGene	VIT
metabolic	PreAdipocytes	rs79893749	chr3	46361197	rs762790	ENSG00000163823	ENST00000296140	CCR1	46361084	46361281	Seale_Adipocytes_PreDiff_143007	ocr2openGene	JIA
metabolic	PreAdipocytes	rs3801810	chr7	26853905	rs3213853	ENSG00000276771	ENST00000616712	ENSG00000276771	26853839	26854094	Seale_Adipocytes_PreDiff_198935	openGene2openGene	CRO
metabolic	PreAdipocytes	rs74610550	chr19	1180566	rs72977562	ENSG00000167468	ENST00000354171	GPX4	1180513	1180920	Seale_Adipocytes_PreDiff_100218	ocr2openGene	CRO
metabolic	PreAdipocytes	rs1738074	chr6	159044945	rs1738074	ENSG00000224478	ENST00000665691	ENSG00000224478	159044872	159045248	Seale_Adipocytes_PreDiff_195151	openGene2openGene	CEL
metabolic	PreAdipocytes	rs7936323	chr11	76588605	rs11236797	ENSG00000254810	ENST00000686694	ENSG00000254810	76588494	76589244	Seale_Adipocytes_PreDiff_40659	openGene2openGene	ALG
metabolic	PreAdipocytes	rs3783782	chr14	61477041	rs74577987	ENSG00000250548	ENST00000508827	LINC01303	61476743	61477254	Seale_Adipocytes_PreDiff_66700	openGene2openGene	RA
metabolic	PreAdipocytes	rs12720356	chr19	10380329	rs2304257	ENSG00000105364	ENST00000588502	MRPL4	10380222	10381047	Seale_Adipocytes_PreDiff_101471	openGene2openGene	T1D
metabolic	PreAdipocytes	rs533646	chr11	118679276	rs543327	ENSG00000255121	ENST00000582695	CENATAC-DT	118678869	118679357	Seale_Adipocytes_PreDiff_44036	openGene2openGene	MS
metabolic	PreAdipocytes	rs533646	chr11	118679255	rs660489	ENSG00000255121	ENST00000582695	CENATAC-DT	118678869	118679357	Seale_Adipocytes_PreDiff_44036	openGene2openGene	MS
metabolic	PreAdipocytes	rs3801810	chr7	26858021	rs3801805	ENSG00000122592	ENST00000519842	HOXA7	26857463	26858264	Seale_Adipocytes_PreDiff_198937	openGene2openGene	CRO
metabolic	PreAdipocytes	rs9926533	chr16	31118574	rs9925964	ENSG00000099377	ENST00000574447	HSD3B7	31118520	31118743	Seale_Adipocytes_PreDiff_81384	openGene2openGene	SLE
metabolic	PreAdipocytes	rs34346645	chr3	71503981	rs9842406	ENSG00000114861	ENST00000650068	FOXP1	71503765	71504859	Seale_Adipocytes_PreDiff_145506	ocr2openGene	VIT
metabolic	PreAdipocytes	rs131658	chr22	21568167	rs11089620	ENSG00000161179	ENST00000482998	YDJC	21567512	21568480	Seale_Adipocytes_PreDiff_135429	openGene2openGene	SLE
metabolic	PreAdipocytes	rs78037977	chr1	172746562	rs78037977	ENSG00000234741	ENST00000689238	GAS5	172746074	172746720	Seale_Adipocytes_PreDiff_15096	openGene2openGene	VIT
metabolic	PreAdipocytes	rs2066819	chr12	56267121	rs60542959	ENSG00000257303	ENST00000660360	CNPY2-AS1	56266651	56267674	Seale_Adipocytes_PreDiff_50708	openGene2openGene	PSO
metabolic	PreAdipocytes	rs3801810	chr7	26865151	rs73069540	ENSG00000233429	ENST00000434063	HOTAIRM1	26864205	26865220	Seale_Adipocytes_PreDiff_198938	openGene2openGene	CRO
metabolic	PreAdipocytes	rs533646	chr11	118678873	rs507080	ENSG00000255121	ENST00000582695	CENATAC-DT	118678869	118679357	Seale_Adipocytes_PreDiff_44036	openGene2openGene	MS
metabolic	PreAdipocytes	rs766751473	chr5	132475490	rs11741255	ENSG00000238160	ENST00000454380	LINC02863	132475399	132476265	Seale_Adipocytes_PreDiff_176909	openGene2openGene	T1D
metabolic	PreAdipocytes	rs33980500	chr6	111592059	rs33980500	ENSG00000231889	ENST00000532226	TRAF3IP2-AS1	111591339	111592539	Seale_Adipocytes_PreDiff_190725	ocr2openGene	PSO
metabolic	PreAdipocytes	rs7512552	chr1	150487216	rs3840449	ENSG00000143382	ENST00000369041	ADAMTSL4	150487108	150487618	Seale_Adipocytes_PreDiff_12739	openGene2openGene	ECZ
metabolic	PreAdipocytes	rs12445568	chr16	30957268	rs4889599	ENSG00000255439	ENST00000532364	ENSG00000255439	30957034	30958570	Seale_Adipocytes_PreDiff_81348	openGene2openGene	PSO
metabolic	PreAdipocytes	rs131658	chr22	21568075	rs140491	ENSG00000161179	ENST00000398873	YDJC	21567512	21568480	Seale_Adipocytes_PreDiff_135429	openGene2openGene	SLE
metabolic	PreAdipocytes	rs17323934	chr7	26858021	rs3801805	ENSG00000276771	ENST00000616712	ENSG00000276771	26857463	26858264	Seale_Adipocytes_PreDiff_198937	openGene2openGene	T1D
metabolic	PreAdipocytes	rs3197999	chr3	49199901	rs12637576	ENSG00000185909	ENST00000332780	KLHDC8B	49198937	49200207	Seale_Adipocytes_PreDiff_143305	openGene2openGene	IBD
metabolic	PreAdipocytes	rs7552167	chr1	24192153	rs7552167	ENSG00000001460	ENST00000492753	STPG1	24191984	24192238	Seale_Adipocytes_PreDiff_3237	ocr2openGene	PSO
metabolic	PreAdipocytes	rs28449958	chr16	28864161	rs7193733	ENSG00000177548	ENST00000563577	RABEP2	28862918	28864636	Seale_Adipocytes_PreDiff_81121	openGene2openGene	IBD
metabolic	PreAdipocytes	rs12445568	chr16	31005649	rs729482	ENSG00000103496	ENST00000493902	STX4	31005639	31005865	Seale_Adipocytes_PreDiff_81361	ocr2openGene	PSO
metabolic	PreAdipocytes	rs12445568	chr16	31005649	rs729482	ENSG00000103496	ENST00000566353	STX4	31005639	31005865	Seale_Adipocytes_PreDiff_81361	ocr2openGene	PSO
metabolic	PreAdipocytes	rs3801810	chr7	26858021	rs3801805	ENSG00000106006	ENST00000222728	HOXA6	26857463	26858264	Seale_Adipocytes_PreDiff_198937	openGene2openGene	CRO
metabolic	PreAdipocytes	rs73081554	chr3	58332750	rs185407974	ENSG00000168291	ENST00000469827	PDHB	58332554	58333466	Seale_Adipocytes_PreDiff_144296	openGene2openGene	RA
metabolic	PreAdipocytes	rs12156002	chr8	128170598	rs7016362	ENSG00000229140	ENST00000509893	CCDC26	128170489	128170819	Seale_Adipocytes_PreDiff_219043	ocr2openGene	SLE
metabolic	PreAdipocytes	rs3197999	chr3	50138826	rs5848905	ENSG00000012171	ENST00000419007	SEMA3B	50138545	50138942	Seale_Adipocytes_PreDiff_143416	ocr2openGene	IBD
metabolic	PreAdipocytes	rs2266959	chr22	21568855	rs140492	ENSG00000161179	ENST00000482998	YDJC	21568533	21568872	Seale_Adipocytes_PreDiff_135430	openGene2openGene	JIA
metabolic	PreAdipocytes	rs7769192	chr6	137641518	rs7769192	ENSG00000016402	ENST00000461799	IL20RA	137641450	137641809	Seale_Adipocytes_PreDiff_192948	ocr2openGene	MS
metabolic	PreAdipocytes	rs11590283	chr1	1308516	rs61766198	ENSG00000131591	ENST00000467751	C1orf159	1307457	1308834	Seale_Adipocytes_PreDiff_102	openGene2openGene	SLE
metabolic	PreAdipocytes	rs11590283	chr1	1308516	rs61766198	ENSG00000131591	ENST00000462097	C1orf159	1307457	1308834	Seale_Adipocytes_PreDiff_102	openGene2openGene	SLE
metabolic	PreAdipocytes	rs2030030	chr3	188052623	rs62278040	ENSG00000285938	ENST00000648485	ENSG00000285938	188051075	188052724	Seale_Adipocytes_PreDiff_154408	ocr2openGene	ALG
metabolic	PreAdipocytes	rs34835	chr16	28554837	rs3859172	ENSG00000188603	ENST00000636172	CLN3	28553738	28554845	Seale_Adipocytes_PreDiff_81104	openGene2openGene	T1D
metabolic	PreAdipocytes	rs663743	chr11	64285685	rs887314	ENSG00000288852	ENST00000688681	ENSG00000288852	64284302	64286029	Seale_Adipocytes_PreDiff_39152	openGene2openGene	T1D
metabolic	PreAdipocytes	rs12445568	chr16	30985550	rs12443808	ENSG00000167394	ENST00000564456	ZNF668	30985504	30986201	Seale_Adipocytes_PreDiff_81356	openGene2openGene	PSO
metabolic	PreAdipocytes	rs34804116	chr5	73233498	rs62361398	ENSG00000251493	ENST00000513595	FOXD1	73233105	73234416	Seale_Adipocytes_PreDiff_172765	ocr2openGene	CRO
metabolic	PreAdipocytes	rs8042861	chr15	90529825	rs112060611	ENSG00000140577	ENST00000561290	CRTC3	90529404	90530995	Seale_Adipocytes_PreDiff_77489	openGene2openGene	MS
metabolic	PreAdipocytes	rs10751776	chr1	24966865	rs4265380	ENSG00000261025	ENST00000568143	ENSG00000261025	24966725	24967282	Seale_Adipocytes_PreDiff_3345	openGene2openGene	T1D
metabolic	PreAdipocytes	rs28449958	chr16	28824361	rs138159013	ENSG00000176953	ENST00000320805	NFATC2IP	28823622	28824513	Seale_Adipocytes_PreDiff_81115	openGene2openGene	IBD
metabolic	PreAdipocytes	rs11643872	chr16	30994626	rs11441998	ENSG00000052344	ENST00000567833	PRSS8	30994529	30994752	Seale_Adipocytes_PreDiff_81357	ocr2openGene	GD
metabolic	PreAdipocytes	rs8107548	chr19	49363759	rs2288480	ENSG00000104872	ENST00000598175	PIH1D1	49363168	49364040	Seale_Adipocytes_PreDiff_105188	openGene2openGene	MS
metabolic	PreAdipocytes	rs10985070	chr9	120928959	rs1930785	ENSG00000119403	ENST00000478371	PHF19	120928420	120929366	Seale_Adipocytes_PreDiff_228576	openGene2openGene	RA
metabolic	PreAdipocytes	rs1170436	chr16	68530587	rs1645934	ENSG00000141076	ENST00000567235	UTP4	68529671	68530646	Seale_Adipocytes_PreDiff_83405	openGene2openGene	SLE
metabolic	PreAdipocytes	rs7130753	chr11	111562181	rs35654198	ENSG00000255093	ENST00000637111	ENSG00000255093	111561735	111562325	Seale_Adipocytes_PreDiff_43242	ocr2openGene	ALG
metabolic	PreAdipocytes	rs1463485	chr17	75869990	rs72860389	ENSG00000132471	ENST00000588373	WBP2	75869296	75870149	Seale_Adipocytes_PreDiff_93348	ocr2openGene	SLE
metabolic	PreAdipocytes	rs5758343	chr22	41403763	rs132906	ENSG00000100413	ENST00000431534	POLR3H	41403760	41404246	Seale_Adipocytes_PreDiff_137659	ocr2openGene	ALG
metabolic	PreAdipocytes	rs5758343	chr22	41403829	rs75784	ENSG00000100413	ENST00000432789	POLR3H	41403760	41404246	Seale_Adipocytes_PreDiff_137659	ocr2openGene	ALG
metabolic	PreAdipocytes	rs1170436	chr16	68530283	rs1728769	ENSG00000141076	ENST00000569800	UTP4	68529671	68530646	Seale_Adipocytes_PreDiff_83405	openGene2openGene	SLE
metabolic	PreAdipocytes	rs963986	chr17	42409561	rs963986	ENSG00000108784	ENST00000225927	NAGLU	42409426	42410092	Seale_Adipocytes_PreDiff_89863	openGene2openGene	PSO
metabolic	PreAdipocytes	rs34835	chr16	28554837	rs3859172	ENSG00000261832	ENST00000636766	ENSG00000261832	28553738	28554845	Seale_Adipocytes_PreDiff_81104	openGene2openGene	T1D
metabolic	PreAdipocytes	rs12720356	chr19	10380329	rs2304257	ENSG00000220201	ENST00000480726	ZGLP1	10380222	10381047	Seale_Adipocytes_PreDiff_101471	openGene2openGene	T1D
metabolic	PreAdipocytes	rs12148050	chr14	102785115	rs12880641	ENSG00000131323	ENST00000392745	TRAF3	102785105	102785800	Seale_Adipocytes_PreDiff_70695	ocr2openGene	MS
metabolic	PreAdipocytes	rs28449958	chr16	28507775	rs153109	ENSG00000188603	ENST00000567495	CLN3	28507424	28507870	Seale_Adipocytes_PreDiff_81096	openGene2openGene	IBD
metabolic	PreAdipocytes	rs10770143	chr11	2175902	rs4929964	ENSG00000180176	ENST00000352909	TH	2175748	2176036	Seale_Adipocytes_PreDiff_34455	ocr2openGene	T1D
metabolic	PreAdipocytes	rs2736340	chr8	11480302	rs558245864	ENSG00000154319	ENST00000648766	FAM167A	11479692	11480800	Seale_Adipocytes_PreDiff_210024	openGene2openGene	SLE
metabolic	PreAdipocytes	rs3024493	chr1	206766559	rs3024505	ENSG00000136634	ENST00000471071	IL10	206766240	206766801	Seale_Adipocytes_PreDiff_18045	ocr2openGene	T1D
metabolic	PreAdipocytes	rs28449958	chr16	28507775	rs153109	ENSG00000188603	ENST00000357857	CLN3	28507424	28507870	Seale_Adipocytes_PreDiff_81096	openGene2openGene	IBD
metabolic	PreAdipocytes	rs10790268	chr11	118870155	rs4936443	ENSG00000110367	ENST00000620157	DDX6	118869852	118870962	Seale_Adipocytes_PreDiff_44056	ocr2openGene	RA
metabolic	PreAdipocytes	rs12421615	chr11	64284975	rs2510066	ENSG00000182450	ENST00000545838	KCNK4	64284302	64286029	Seale_Adipocytes_PreDiff_39152	openGene2openGene	VIT
metabolic	PreAdipocytes	rs2618458	chr8	11509529	rs2736353	ENSG00000154319	ENST00000648766	FAM167A	11508873	11509619	Seale_Adipocytes_PreDiff_210030	ocr2openGene	SLE
metabolic	PreAdipocytes	rs10790268	chr11	118870222	rs4938572	ENSG00000110367	ENST00000620157	DDX6	118869852	118870962	Seale_Adipocytes_PreDiff_44056	ocr2openGene	RA
metabolic	PreAdipocytes	rs12946510	chr17	39754115	rs2941522	ENSG00000131748	ENST00000583718	STARD3	39753752	39754994	Seale_Adipocytes_PreDiff_89533	ocr2openGene	MS
metabolic	PreAdipocytes	rs10790268	chr11	118870448	rs7117261	ENSG00000110367	ENST00000525082	DDX6	118869852	118870962	Seale_Adipocytes_PreDiff_44056	ocr2openGene	RA
metabolic	PreAdipocytes	rs12421615	chr11	64285685	rs887314	ENSG00000182450	ENST00000539651	KCNK4	64284302	64286029	Seale_Adipocytes_PreDiff_39152	openGene2openGene	VIT
metabolic	PreAdipocytes	rs1170436	chr16	68530221	rs1728770	ENSG00000168802	ENST00000522497	CHTF8	68529671	68530646	Seale_Adipocytes_PreDiff_83405	openGene2openGene	SLE
metabolic	PreAdipocytes	rs28449958	chr16	28507775	rs153109	ENSG00000188603	ENST00000565047	CLN3	28507424	28507870	Seale_Adipocytes_PreDiff_81096	openGene2openGene	IBD
metabolic	PreAdipocytes	rs11089637	chr22	21568075	rs140491	ENSG00000161180	ENST00000607942	CCDC116	21567512	21568480	Seale_Adipocytes_PreDiff_135429	openGene2openGene	RA
metabolic	PreAdipocytes	rs1170436	chr16	68530587	rs1645934	ENSG00000168802	ENST00000448552	CHTF8	68529671	68530646	Seale_Adipocytes_PreDiff_83405	openGene2openGene	SLE
metabolic	PreAdipocytes	rs28449958	chr16	28507775	rs153109	ENSG00000188603	ENST00000567963	CLN3	28507424	28507870	Seale_Adipocytes_PreDiff_81096	openGene2openGene	IBD
metabolic	PreAdipocytes	rs66718203	chr16	11350573	rs2032930	ENSG00000212228	ENST00000390926	ENSG00000212228	11350551	11351378	Seale_Adipocytes_PreDiff_79728	openGene2openGene	T1D
metabolic	PreAdipocytes	rs11246217	chr11	575408	rs56333810	ENSG00000099849	ENST00000431809	RASSF7	575332	576720	Seale_Adipocytes_PreDiff_34179	openGene2openGene	SLE
metabolic	PreAdipocytes	rs331463	chr11	36500710	rs5030445	ENSG00000110442	ENST00000263401	COMMD9	36500252	36500879	Seale_Adipocytes_PreDiff_37567	ocr2openGene	RA
metabolic	PreAdipocytes	rs4976646	chr5	177363161	rs67111717	ENSG00000048140	ENST00000298564	TSPAN17	177363015	177363511	Seale_Adipocytes_PreDiff_181646	ocr2openGene	MS
metabolic	PreAdipocytes	rs78037977	chr1	172746562	rs78037977	ENSG00000234741	ENST00000436285	GAS5	172746074	172746720	Seale_Adipocytes_PreDiff_15096	openGene2openGene	VIT
metabolic	PreAdipocytes	rs78037977	chr1	172746562	rs78037977	ENSG00000234741	ENST00000690448	GAS5	172746074	172746720	Seale_Adipocytes_PreDiff_15096	openGene2openGene	VIT
metabolic	PreAdipocytes	rs1250563	chr10	79286696	rs1250566	ENSG00000108175	ENST00000478357	ZMIZ1	79286352	79286996	Seale_Adipocytes_PreDiff_28635	ocr2openGene	CRO
metabolic	PreAdipocytes	rs17323934	chr7	26865151	rs73069540	ENSG00000233429	ENST00000429611	HOTAIRM1	26864205	26865220	Seale_Adipocytes_PreDiff_198938	openGene2openGene	T1D
metabolic	PreAdipocytes	rs1048990	chr14	35122110	rs28365850	ENSG00000100906	ENST00000553342	NFKBIA	35121599	35122961	Seale_Adipocytes_PreDiff_65094	openGene2openGene	ALG
metabolic	PreAdipocytes	rs36014129	chr6	26021644	rs41266779	ENSG00000217862	ENST00000406085	H4C10P	26020199	26022042	Seale_Adipocytes_PreDiff_184837	openGene2openGene	SLE
metabolic	PreAdipocytes	rs10883723	chr10	102509544	rs10883728	ENSG00000171206	ENST00000479004	TRIM8	102509391	102509756	Seale_Adipocytes_PreDiff_30747	ocr2openGene	ALG
metabolic	PreAdipocytes	rs3024493	chr1	206770623	rs3024493	ENSG00000271680	ENST00000604222	ENSG00000271680	206770530	206770894	Seale_Adipocytes_PreDiff_18046	openGene2openGene	T1D
metabolic	PreAdipocytes	rs2266959	chr22	21568075	rs140491	ENSG00000161180	ENST00000607942	CCDC116	21567512	21568480	Seale_Adipocytes_PreDiff_135429	openGene2openGene	JIA
metabolic	PreAdipocytes	rs10883723	chr10	102509544	rs10883728	ENSG00000171206	ENST00000642664	TRIM8	102509391	102509756	Seale_Adipocytes_PreDiff_30747	ocr2openGene	ALG
metabolic	PreAdipocytes	rs72832915	chr17	39730733	rs3809717	ENSG00000141738	ENST00000578702	GRB7	39730115	39730867	Seale_Adipocytes_PreDiff_89528	openGene2openGene	SLE
metabolic	PreAdipocytes	rs35164067	chr19	10404166	rs73923215	ENSG00000105376	ENST00000587398	ICAM5	10403309	10404848	Seale_Adipocytes_PreDiff_101475	openGene2openGene	AS
metabolic	PreAdipocytes	rs12720356	chr19	10380329	rs2304257	ENSG00000105364	ENST00000253099	MRPL4	10380222	10381047	Seale_Adipocytes_PreDiff_101471	openGene2openGene	T1D
metabolic	PreAdipocytes	rs13205210	chr6	34887971	rs1051115	ENSG00000124678	ENST00000373974	TCP11	34887655	34888515	Seale_Adipocytes_PreDiff_185851	openGene2openGene	SLE
metabolic	PreAdipocytes	rs9926533	chr16	30958165	rs11643872	ENSG00000151006	ENST00000280606	PRSS53	30957034	30958570	Seale_Adipocytes_PreDiff_81348	openGene2openGene	SLE
metabolic	PreAdipocytes	rs13205210	chr6	34887971	rs1051115	ENSG00000124678	ENST00000455706	TCP11	34887655	34888515	Seale_Adipocytes_PreDiff_185851	openGene2openGene	SLE
metabolic	PreAdipocytes	rs12421615	chr11	64285685	rs887314	ENSG00000168439	ENST00000540501	STIP1	64284302	64286029	Seale_Adipocytes_PreDiff_39152	openGene2openGene	VIT
metabolic	PreAdipocytes	rs12720356	chr19	10380329	rs2304257	ENSG00000105364	ENST00000590702	MRPL4	10380222	10381047	Seale_Adipocytes_PreDiff_101471	openGene2openGene	T1D
metabolic	PreAdipocytes	rs3801810	chr7	26864711	rs17323934	ENSG00000122592	ENST00000523796	HOXA7	26864205	26865220	Seale_Adipocytes_PreDiff_198938	openGene2openGene	CRO
metabolic	PreAdipocytes	rs3806624	chr3	27730523	rs1353286	ENSG00000187118	ENST00000482499	CMC1	27729748	27730536	Seale_Adipocytes_PreDiff_141157	ocr2openGene	RA
metabolic	PreAdipocytes	rs3801810	chr7	26857820	rs3801807	ENSG00000122592	ENST00000519842	HOXA7	26857463	26858264	Seale_Adipocytes_PreDiff_198937	openGene2openGene	CRO
metabolic	PreAdipocytes	rs7752903	chr6	137846891	rs111883038	ENSG00000220412	ENST00000404534	ENSG00000220412	137846744	137847015	Seale_Adipocytes_PreDiff_192987	ocr2openGene	RA
metabolic	PreAdipocytes	rs533646	chr11	118679094	rs659969	ENSG00000255121	ENST00000582695	CENATAC-DT	118678869	118679357	Seale_Adipocytes_PreDiff_44036	openGene2openGene	MS
metabolic	PreAdipocytes	rs73029013	chr11	128457948	rs73029038	ENSG00000289398	ENST00000691497	ENSG00000289398	128457895	128458803	Seale_Adipocytes_PreDiff_45228	ocr2openGene	SLE
metabolic	PreAdipocytes	rs2236262	chr14	68786647	rs12434551	ENSG00000287167	ENST00000663643	ENSG00000287167	68784554	68787460	Seale_Adipocytes_PreDiff_67379	ocr2openGene	MS
metabolic	PreAdipocytes	rs7512552	chr1	150476719	rs1932934	ENSG00000143382	ENST00000674043	ADAMTSL4	150476718	150477153	Seale_Adipocytes_PreDiff_12734	ocr2openGene	ECZ
metabolic	PreAdipocytes	rs7552167	chr1	24192153	rs7552167	ENSG00000001460	ENST00000483528	STPG1	24191984	24192238	Seale_Adipocytes_PreDiff_3237	ocr2openGene	PSO
metabolic	PreAdipocytes	rs1463485	chr17	75855710	rs1463485	ENSG00000132475	ENST00000591890	H3-3B	75855051	75856194	Seale_Adipocytes_PreDiff_93344	openGene2openGene	SLE
metabolic	PreAdipocytes	rs1463485	chr17	75854333	rs9894009	ENSG00000132475	ENST00000592643	H3-3B	75854108	75854399	Seale_Adipocytes_PreDiff_93343	openGene2openGene	SLE
metabolic	PreAdipocytes	rs11246217	chr11	575408	rs56333810	ENSG00000174775	ENST00000482021	HRAS	575332	576720	Seale_Adipocytes_PreDiff_34179	openGene2openGene	SLE
metabolic	PreAdipocytes	rs17323934	chr7	26865151	rs73069540	ENSG00000276771	ENST00000616712	ENSG00000276771	26864205	26865220	Seale_Adipocytes_PreDiff_198938	openGene2openGene	T1D
metabolic	PreAdipocytes	rs2066819	chr12	56267121	rs60542959	ENSG00000062485	ENST00000551473	CS	56266651	56267674	Seale_Adipocytes_PreDiff_50708	openGene2openGene	PSO
metabolic	PreAdipocytes	rs28449958	chr16	28863226	rs62037367	ENSG00000177548	ENST00000563577	RABEP2	28862918	28864636	Seale_Adipocytes_PreDiff_81121	openGene2openGene	IBD
metabolic	PreAdipocytes	rs12445568	chr16	31005649	rs729482	ENSG00000103496	ENST00000460668	STX4	31005639	31005865	Seale_Adipocytes_PreDiff_81361	ocr2openGene	PSO
metabolic	PreAdipocytes	rs12445568	chr16	31005649	rs729482	ENSG00000103496	ENST00000313843	STX4	31005639	31005865	Seale_Adipocytes_PreDiff_81361	ocr2openGene	PSO
metabolic	PreAdipocytes	rs131658	chr22	21568855	rs140492	ENSG00000161179	ENST00000398873	YDJC	21568533	21568872	Seale_Adipocytes_PreDiff_135430	openGene2openGene	SLE
metabolic	PreAdipocytes	rs9926533	chr16	31093188	rs8050894	ENSG00000103496	ENST00000566353	STX4	31093164	31093384	Seale_Adipocytes_PreDiff_81378	openGene2openGene	SLE
metabolic	PreAdipocytes	rs3197999	chr3	50122246	rs2071208	ENSG00000012171	ENST00000439487	SEMA3B	50122027	50122330	Seale_Adipocytes_PreDiff_143411	ocr2openGene	IBD
metabolic	PreAdipocytes	rs2266959	chr22	21568615	rs2266959	ENSG00000161179	ENST00000464015	YDJC	21568533	21568872	Seale_Adipocytes_PreDiff_135430	openGene2openGene	JIA
metabolic	PreAdipocytes	rs533646	chr11	118692058	rs667982	ENSG00000186166	ENST00000532132	CENATAC	118692038	118692364	Seale_Adipocytes_PreDiff_44039	openGene2openGene	MS
metabolic	PreAdipocytes	rs36014129	chr6	26189128	rs13204572	ENSG00000274290	ENST00000614097	H2BC6	26188350	26189369	Seale_Adipocytes_PreDiff_184864	openGene2openGene	SLE
metabolic	PreAdipocytes	rs2266959	chr22	21568855	rs140492	ENSG00000161179	ENST00000473985	YDJC	21568533	21568872	Seale_Adipocytes_PreDiff_135430	openGene2openGene	JIA
metabolic	PreAdipocytes	rs11590283	chr1	1308516	rs61766198	ENSG00000160087	ENST00000349431	UBE2J2	1307457	1308834	Seale_Adipocytes_PreDiff_102	openGene2openGene	SLE
metabolic	PreAdipocytes	rs243323	chr16	11255821	rs243332	ENSG00000175643	ENST00000648619	RMI2	11255593	11257003	Seale_Adipocytes_PreDiff_79715	openGene2openGene	SLE
metabolic	PreAdipocytes	rs2030030	chr3	188052647	rs62278041	ENSG00000285938	ENST00000648485	ENSG00000285938	188051075	188052724	Seale_Adipocytes_PreDiff_154408	ocr2openGene	ALG
metabolic	PreAdipocytes	rs7948458	chr11	2143103	rs4244809	ENSG00000130598	ENST00000381911	TNNI2	2142885	2143151	Seale_Adipocytes_PreDiff_34449	openGene2openGene	T1D
metabolic	PreAdipocytes	rs7187776	chr16	28863801	rs7198606	ENSG00000167371	ENST00000572820	PRRT2	28862918	28864636	Seale_Adipocytes_PreDiff_81121	openGene2openGene	T1D
metabolic	PreAdipocytes	rs7301381	chr12	8907456	rs11613602	ENSG00000197614	ENST00000540087	MFAP5	8907420	8907583	Seale_Adipocytes_PreDiff_47046	ocr2openGene	T1D
metabolic	PreAdipocytes	rs79893749	chr3	46361197	rs762790	ENSG00000183625	ENST00000452454	CCR3	46361084	46361281	Seale_Adipocytes_PreDiff_143007	ocr2openGene	JIA
metabolic	PreAdipocytes	rs12232003	chr12	53180847	rs59218377	ENSG00000139626	ENST00000550743	ITGB7	53179983	53181391	Seale_Adipocytes_PreDiff_50335	openGene2openGene	T1D
metabolic	PreAdipocytes	rs5029939	chr6	137846946	rs80126770	ENSG00000220412	ENST00000404534	ENSG00000220412	137846744	137847015	Seale_Adipocytes_PreDiff_192987	ocr2openGene	SLE
metabolic	PreAdipocytes	rs6012953	chr20	50580065	rs718053	ENSG00000231742	ENST00000411453	LINC01273	50579964	50580290	Seale_Adipocytes_PreDiff_131011	openGene2openGene	VIT
metabolic	PreAdipocytes	rs12599402	chr16	11020766	rs1003603	ENSG00000175643	ENST00000649869	RMI2	11020698	11021412	Seale_Adipocytes_PreDiff_79671	openGene2openGene	SLE
metabolic	PreAdipocytes	rs7187776	chr16	28863226	rs62037367	ENSG00000167371	ENST00000636131	PRRT2	28862918	28864636	Seale_Adipocytes_PreDiff_81121	openGene2openGene	T1D
metabolic	PreAdipocytes	rs17323934	chr7	26858021	rs3801805	ENSG00000253552	ENST00000521159	HOXA-AS2	26857463	26858264	Seale_Adipocytes_PreDiff_198937	openGene2openGene	T1D
metabolic	PreAdipocytes	rs7187776	chr16	28863801	rs7198606	ENSG00000167371	ENST00000567659	PRRT2	28862918	28864636	Seale_Adipocytes_PreDiff_81121	openGene2openGene	T1D
metabolic	PreAdipocytes	rs3197999	chr3	48685869	rs6792510	ENSG00000010256	ENST00000463708	UQCRC1	48685554	48686522	Seale_Adipocytes_PreDiff_143265	openGene2openGene	IBD
metabolic	PreAdipocytes	rs3783782	chr14	61494426	rs60555308	ENSG00000100644	ENST00000556237	HIF1A	61493914	61494473	Seale_Adipocytes_PreDiff_66703	openGene2openGene	RA
metabolic	PreAdipocytes	rs1463485	chr17	75869990	rs72860389	ENSG00000132471	ENST00000587374	WBP2	75869296	75870149	Seale_Adipocytes_PreDiff_93348	ocr2openGene	SLE
metabolic	PreAdipocytes	rs2298428	chr22	21568167	rs11089620	ENSG00000161179	ENST00000415762	YDJC	21567512	21568480	Seale_Adipocytes_PreDiff_135429	openGene2openGene	CEL
metabolic	PreAdipocytes	rs60946162	chr3	188390854	rs56046601	ENSG00000113916	ENST00000450123	BCL6	188390791	188391036	Seale_Adipocytes_PreDiff_154470	ocr2openGene	ALG
metabolic	PreAdipocytes	rs12142199	chr1	1308516	rs61766198	ENSG00000278073	ENST00000613751	MIR6726	1307457	1308834	Seale_Adipocytes_PreDiff_102	openGene2openGene	SLE
metabolic	PreAdipocytes	rs181826	chr5	142116352	rs67154880	ENSG00000113552	ENST00000513454	GNPDA1	142115914	142116479	Seale_Adipocytes_PreDiff_178060	ocr2openGene	CRO
metabolic	PreAdipocytes	rs12445568	chr16	31010559	rs140820592	ENSG00000167394	ENST00000394983	ZNF668	31009854	31011051	Seale_Adipocytes_PreDiff_81363	openGene2openGene	PSO
metabolic	PreAdipocytes	rs34779708	chr10	34992190	rs4934527	ENSG00000148498	ENST00000374790	PARD3	34991961	34992405	Seale_Adipocytes_PreDiff_25322	ocr2openGene	IBD
metabolic	PreAdipocytes	rs1860545	chr12	6341779	rs767455	ENSG00000111321	ENST00000535739	LTBR	6341703	6342325	Seale_Adipocytes_PreDiff_46774	openGene2openGene	AS
metabolic	PreAdipocytes	rs17323934	chr7	26858021	rs3801805	ENSG00000078399	ENST00000497089	HOXA9	26857463	26858264	Seale_Adipocytes_PreDiff_198937	openGene2openGene	T1D
metabolic	PreAdipocytes	rs7668577	chr4	26088753	rs7441808	ENSG00000168214	ENST00000681506	RBPJ	26088397	26088970	Seale_Adipocytes_PreDiff_158024	ocr2openGene	T1D
metabolic	PreAdipocytes	rs1217382	chr1	113905292	rs971173	ENSG00000226167	ENST00000419536	AP4B1-AS1	113904463	113905517	Seale_Adipocytes_PreDiff_11712	openGene2openGene	CRO
metabolic	PreAdipocytes	rs231389	chr2	203782538	rs749933	ENSG00000173166	ENST00000428637	RAPH1	203781955	203782715	Seale_Adipocytes_PreDiff_122077	openGene2openGene	T1D
metabolic	PreAdipocytes	rs1463485	chr17	75855710	rs1463485	ENSG00000092929	ENST00000588774	UNC13D	75855051	75856194	Seale_Adipocytes_PreDiff_93344	openGene2openGene	SLE
metabolic	PreAdipocytes	rs17849502	chr1	183471396	rs41272536	ENSG00000162704	ENST00000359856	ARPC5	183471092	183472928	Seale_Adipocytes_PreDiff_16193	openGene2openGene	SLE
metabolic	PreAdipocytes	rs13277113	chr8	11480957	rs35393613	ENSG00000154319	ENST00000527445	FAM167A	11480873	11481426	Seale_Adipocytes_PreDiff_210025	openGene2openGene	SLE
metabolic	PreAdipocytes	rs2495365	chr1	2566613	rs61054170	ENSG00000157911	ENST00000447513	PEX10	2566100	2566636	Seale_Adipocytes_PreDiff_321	openGene2openGene	UC
metabolic	PreAdipocytes	rs10174949	chr2	8302417	rs891058	ENSG00000235092	ENST00000453900	ID2-AS1	8301937	8302641	Seale_Adipocytes_PreDiff_106695	ocr2openGene	ALG
metabolic	PreAdipocytes	rs2618458	chr8	11511222	rs2736354	ENSG00000154319	ENST00000648766	FAM167A	11510854	11511297	Seale_Adipocytes_PreDiff_210032	ocr2openGene	SLE
metabolic	PreAdipocytes	rs3783782	chr14	61466581	rs12147749	ENSG00000100644	ENST00000547430	HIF1A	61466138	61466658	Seale_Adipocytes_PreDiff_66697	ocr2openGene	RA
metabolic	PreAdipocytes	rs1170436	chr16	68528912	rs4783653	ENSG00000168802	ENST00000522497	CHTF8	68528577	68529037	Seale_Adipocytes_PreDiff_83404	openGene2openGene	SLE
metabolic	PreAdipocytes	rs10174949	chr2	8302118	rs10174949	ENSG00000235092	ENST00000691754	ID2-AS1	8301937	8302641	Seale_Adipocytes_PreDiff_106695	ocr2openGene	ALG
metabolic	PreAdipocytes	rs10174949	chr2	8302417	rs891058	ENSG00000235092	ENST00000418957	ID2-AS1	8301937	8302641	Seale_Adipocytes_PreDiff_106695	ocr2openGene	ALG
metabolic	PreAdipocytes	rs28449958	chr16	28507775	rs153109	ENSG00000188603	ENST00000561505	CLN3	28507424	28507870	Seale_Adipocytes_PreDiff_81096	openGene2openGene	IBD
metabolic	PreAdipocytes	rs79157249	chr11	118917808	rs73575424	ENSG00000186174	ENST00000526143	BCL9L	118916862	118917858	Seale_Adipocytes_PreDiff_44067	ocr2openGene	CRO
metabolic	PreAdipocytes	rs756699	chr5	134114136	rs244656	ENSG00000081059	ENST00000519238	TCF7	134113997	134115375	Seale_Adipocytes_PreDiff_177101	openGene2openGene	MS
metabolic	PreAdipocytes	rs116660017	chr1	161487732	rs75548213	ENSG00000132185	ENST00000540521	FCRLA	161487072	161487825	Seale_Adipocytes_PreDiff_13964	ocr2openGene	SLE
metabolic	PreAdipocytes	rs1170436	chr16	68529888	rs1645935	ENSG00000103047	ENST00000564180	TANGO6	68529671	68530646	Seale_Adipocytes_PreDiff_83405	openGene2openGene	SLE
metabolic	PreAdipocytes	rs533646	chr11	118679276	rs543327	ENSG00000186166	ENST00000532132	CENATAC	118678869	118679357	Seale_Adipocytes_PreDiff_44036	openGene2openGene	MS
metabolic	PreAdipocytes	rs57095329	chr5	160467840	rs57095329	ENSG00000113328	ENST00000393929	CCNG1	160467437	160468440	Seale_Adipocytes_PreDiff_180084	openGene2openGene	SLE
metabolic	PreAdipocytes	rs6752107	chr2	233252023	rs10199278	ENSG00000182600	ENST00000448993	SNORC	233251332	233252194	Seale_Adipocytes_PreDiff_125033	openGene2openGene	CRO
metabolic	PreAdipocytes	rs533646	chr11	118679308	rs543413	ENSG00000186166	ENST00000524670	CENATAC	118678869	118679357	Seale_Adipocytes_PreDiff_44036	openGene2openGene	MS
metabolic	PreAdipocytes	rs2732549	chr11	35063906	rs2553772	ENSG00000026508	ENST00000433892	CD44	35063723	35064912	Seale_Adipocytes_PreDiff_37335	ocr2openGene	SLE
metabolic	PreAdipocytes	rs34841270	chr8	128540609	rs201242438	ENSG00000287785	ENST00000658587	ENSG00000287785	128540351	128541030	Seale_Adipocytes_PreDiff_219085	ocr2openGene	CRO
metabolic	PreAdipocytes	rs7552167	chr1	24192153	rs7552167	ENSG00000001461	ENST00000003912	NIPAL3	24191984	24192238	Seale_Adipocytes_PreDiff_3237	ocr2openGene	PSO
metabolic	PreAdipocytes	rs78037977	chr1	172746562	rs78037977	ENSG00000234741	ENST00000688895	GAS5	172746074	172746720	Seale_Adipocytes_PreDiff_15096	openGene2openGene	VIT
metabolic	PreAdipocytes	rs11590283	chr1	1308516	rs61766198	ENSG00000187642	ENST00000694917	PERM1	1307457	1308834	Seale_Adipocytes_PreDiff_102	openGene2openGene	SLE
metabolic	PreAdipocytes	rs10068717	chr5	142145181	rs249643	ENSG00000113578	ENST00000419524	FGF1	142145104	142145714	Seale_Adipocytes_PreDiff_178063	openGene2openGene	ALG
metabolic	PreAdipocytes	rs78037977	chr1	172746562	rs78037977	ENSG00000234741	ENST00000692671	GAS5	172746074	172746720	Seale_Adipocytes_PreDiff_15096	openGene2openGene	VIT
metabolic	PreAdipocytes	rs11590283	chr1	1308516	rs61766198	ENSG00000187961	ENST00000338591	KLHL17	1307457	1308834	Seale_Adipocytes_PreDiff_102	openGene2openGene	SLE
metabolic	PreAdipocytes	rs7679	chr20	45934368	rs1057208	ENSG00000101470	ENST00000372557	TNNC2	45934144	45935602	Seale_Adipocytes_PreDiff_130404	openGene2openGene	SLE
metabolic	PreAdipocytes	rs3733345	chr4	960487	rs3733346	ENSG00000249592	ENST00000503405	ENSG00000249592	960137	960531	Seale_Adipocytes_PreDiff_155613	openGene2openGene	SLE
metabolic	PreAdipocytes	rs3801810	chr7	26864711	rs17323934	ENSG00000254369	ENST00000518848	HOXA-AS3	26864205	26865220	Seale_Adipocytes_PreDiff_198938	openGene2openGene	CRO
metabolic	PreAdipocytes	rs1237290	chr1	113678116	rs10776773	ENSG00000081026	ENST00000369617	MAGI3	113677889	113678188	Seale_Adipocytes_PreDiff_11693	ocr2openGene	SLE
metabolic	PreAdipocytes	rs9926533	chr16	30994626	rs11441998	ENSG00000151006	ENST00000492427	PRSS53	30994529	30994752	Seale_Adipocytes_PreDiff_81357	ocr2openGene	SLE
metabolic	PreAdipocytes	rs11089629	chr22	21568075	rs140491	ENSG00000161179	ENST00000464015	YDJC	21567512	21568480	Seale_Adipocytes_PreDiff_135429	openGene2openGene	SLE
metabolic	PreAdipocytes	rs57095329	chr5	160467536	rs73318382	ENSG00000254186	ENST00000503504	ENSG00000254186	160467437	160468440	Seale_Adipocytes_PreDiff_180084	openGene2openGene	SLE
metabolic	PreAdipocytes	rs72928038	chr6	90296024	rs6908626	ENSG00000226455	ENST00000445838	ENSG00000226455	90295147	90297345	Seale_Adipocytes_PreDiff_189603	openGene2openGene	VIT
metabolic	PreAdipocytes	rs28449958	chr16	28863226	rs62037367	ENSG00000196296	ENST00000395503	ATP2A1	28862918	28864636	Seale_Adipocytes_PreDiff_81121	openGene2openGene	IBD
metabolic	PreAdipocytes	rs131658	chr22	21568167	rs11089620	ENSG00000161179	ENST00000464015	YDJC	21567512	21568480	Seale_Adipocytes_PreDiff_135429	openGene2openGene	SLE
metabolic	PreAdipocytes	rs131658	chr22	21568167	rs11089620	ENSG00000161179	ENST00000292778	YDJC	21567512	21568480	Seale_Adipocytes_PreDiff_135429	openGene2openGene	SLE
metabolic	PreAdipocytes	rs131294	chr22	30196498	rs713875	ENSG00000128342	ENST00000403987	LIF	30195833	30197175	Seale_Adipocytes_PreDiff_136317	ocr2openGene	IBD
metabolic	PreAdipocytes	rs1036207	chr5	142129868	rs2338821	ENSG00000113552	ENST00000513454	GNPDA1	142129321	142130255	Seale_Adipocytes_PreDiff_178061	ocr2openGene	MS
metabolic	PreAdipocytes	rs66718203	chr16	11351183	rs2032933	ENSG00000185338	ENST00000332029	SOCS1	11350551	11351378	Seale_Adipocytes_PreDiff_79728	openGene2openGene	T1D
metabolic	PreAdipocytes	rs12156002	chr8	128168461	rs1995218	ENSG00000136997	ENST00000641036	MYC	128167676	128168652	Seale_Adipocytes_PreDiff_219042	ocr2openGene	SLE
metabolic	PreAdipocytes	rs3883338	chr17	42342884	rs8069645	ENSG00000168610	ENST00000678043	STAT3	42342655	42342936	Seale_Adipocytes_PreDiff_89853	ocr2openGene	IBD
metabolic	PreAdipocytes	rs1701704	chr12	55982097	rs773112	ENSG00000123411	ENST00000547556	IKZF4	55981965	55982124	Seale_Adipocytes_PreDiff_50665	openGene2openGene	T1D
metabolic	PreAdipocytes	rs12445568	chr16	30985550	rs12443808	ENSG00000255439	ENST00000532364	ENSG00000255439	30985504	30986201	Seale_Adipocytes_PreDiff_81356	openGene2openGene	PSO
metabolic	PreAdipocytes	rs1858037	chr2	65371107	rs1858036	ENSG00000251900	ENST00000516091	VTRNA2-2P	65370706	65371137	Seale_Adipocytes_PreDiff_111846	openGene2openGene	RA
metabolic	PreAdipocytes	rs17323934	chr7	26853905	rs3213853	ENSG00000276771	ENST00000616712	ENSG00000276771	26853839	26854094	Seale_Adipocytes_PreDiff_198935	openGene2openGene	T1D
metabolic	PreAdipocytes	rs33980500	chr6	111592059	rs33980500	ENSG00000231889	ENST00000442928	TRAF3IP2-AS1	111591339	111592539	Seale_Adipocytes_PreDiff_190725	ocr2openGene	PSO
metabolic	PreAdipocytes	rs1463485	chr17	75854333	rs9894009	ENSG00000108479	ENST00000587707	GALK1	75854108	75854399	Seale_Adipocytes_PreDiff_93343	openGene2openGene	SLE
metabolic	PreAdipocytes	rs28449958	chr16	28880144	rs8055138	ENSG00000178188	ENST00000618521	SH2B1	28879542	28880482	Seale_Adipocytes_PreDiff_81123	openGene2openGene	IBD
metabolic	PreAdipocytes	rs3733345	chr4	960459	rs3733345	ENSG00000127419	ENST00000504744	TMEM175	960137	960531	Seale_Adipocytes_PreDiff_155613	openGene2openGene	SLE
metabolic	PreAdipocytes	rs7301381	chr12	8907429	rs12814670	ENSG00000255829	ENST00000539089	ENSG00000255829	8907420	8907583	Seale_Adipocytes_PreDiff_47046	ocr2openGene	T1D
metabolic	PreAdipocytes	rs3801810	chr7	26858021	rs3801805	ENSG00000106006	ENST00000521478	HOXA6	26857463	26858264	Seale_Adipocytes_PreDiff_198937	openGene2openGene	CRO
metabolic	PreAdipocytes	rs12156002	chr8	128168084	rs34746976	ENSG00000229140	ENST00000665935	CCDC26	128167676	128168652	Seale_Adipocytes_PreDiff_219042	ocr2openGene	SLE
metabolic	PreAdipocytes	rs2228145	chr1	154434943	rs7518199	ENSG00000160712	ENST00000476006	IL6R	154434395	154435045	Seale_Adipocytes_PreDiff_13159	openGene2openGene	ALG
metabolic	PreAdipocytes	rs3197999	chr3	50138826	rs5848905	ENSG00000012171	ENST00000439487	SEMA3B	50138545	50138942	Seale_Adipocytes_PreDiff_143416	ocr2openGene	IBD
metabolic	PreAdipocytes	rs34835	chr16	28554346	rs7191618	ENSG00000188603	ENST00000636977	CLN3	28553738	28554845	Seale_Adipocytes_PreDiff_81104	openGene2openGene	T1D
metabolic	PreAdipocytes	rs12599402	chr16	11100073	rs3893660	ENSG00000175643	ENST00000572173	RMI2	11100018	11100840	Seale_Adipocytes_PreDiff_79686	ocr2openGene	SLE
metabolic	PreAdipocytes	rs7187776	chr16	28863801	rs7198606	ENSG00000167371	ENST00000637403	PRRT2	28862918	28864636	Seale_Adipocytes_PreDiff_81121	openGene2openGene	T1D
metabolic	PreAdipocytes	rs12599402	chr16	11020982	rs1985372	ENSG00000175643	ENST00000649869	RMI2	11020698	11021412	Seale_Adipocytes_PreDiff_79671	openGene2openGene	SLE
metabolic	PreAdipocytes	rs694739	chr11	64285685	rs887314	ENSG00000182450	ENST00000422670	KCNK4	64284302	64286029	Seale_Adipocytes_PreDiff_39152	openGene2openGene	MS
metabolic	PreAdipocytes	rs11590283	chr1	1308516	rs61766198	ENSG00000131591	ENST00000477196	C1orf159	1307457	1308834	Seale_Adipocytes_PreDiff_102	openGene2openGene	SLE
metabolic	PreAdipocytes	rs7301381	chr12	8907457	rs11614970	ENSG00000197614	ENST00000544889	MFAP5	8907420	8907583	Seale_Adipocytes_PreDiff_47046	ocr2openGene	T1D
metabolic	PreAdipocytes	rs12148050	chr14	102785115	rs12880641	ENSG00000259508	ENST00000559675	ENSG00000259508	102785105	102785800	Seale_Adipocytes_PreDiff_70695	ocr2openGene	MS
metabolic	PreAdipocytes	rs12599402	chr16	11100161	rs3862468	ENSG00000038532	ENST00000494853	CLEC16A	11100018	11100840	Seale_Adipocytes_PreDiff_79686	ocr2openGene	SLE
metabolic	PreAdipocytes	rs12445568	chr16	31072003	rs6565217	ENSG00000175938	ENST00000566237	ORAI3	31071809	31072265	Seale_Adipocytes_PreDiff_81370	openGene2openGene	PSO
metabolic	PreAdipocytes	rs859637	chr1	172719772	rs859619	ENSG00000094975	ENST00000263688	SUCO	172719053	172720060	Seale_Adipocytes_PreDiff_15092	ocr2openGene	CEL
metabolic	PreAdipocytes	rs7187776	chr16	28864161	rs7193733	ENSG00000167371	ENST00000647876	PRRT2	28862918	28864636	Seale_Adipocytes_PreDiff_81121	openGene2openGene	T1D
metabolic	PreAdipocytes	rs3197999	chr3	50292395	rs1076872	ENSG00000068001	ENST00000447092	HYAL2	50291887	50292841	Seale_Adipocytes_PreDiff_143451	openGene2openGene	IBD
metabolic	PreAdipocytes	rs3197999	chr3	50299601	rs34136796	ENSG00000068001	ENST00000415028	HYAL2	50298904	50300262	Seale_Adipocytes_PreDiff_143452	openGene2openGene	IBD
metabolic	PreAdipocytes	rs17323934	chr7	26853905	rs3213853	ENSG00000253293	ENST00000283921	HOXA10	26853839	26854094	Seale_Adipocytes_PreDiff_198935	openGene2openGene	T1D
metabolic	PreAdipocytes	rs7187776	chr16	28863883	rs11864750	ENSG00000167371	ENST00000647876	PRRT2	28862918	28864636	Seale_Adipocytes_PreDiff_81121	openGene2openGene	T1D
metabolic	PreAdipocytes	rs17323934	chr7	26853905	rs3213853	ENSG00000274864	ENST00000619974	ENSG00000274864	26853839	26854094	Seale_Adipocytes_PreDiff_198935	openGene2openGene	T1D
metabolic	PreAdipocytes	rs34659678	chr6	111564549	rs2179070	ENSG00000231889	ENST00000691364	TRAF3IP2-AS1	111564425	111564972	Seale_Adipocytes_PreDiff_190716	openGene2openGene	IBD
metabolic	PreAdipocytes	rs35000415	chr7	128948380	rs34270648	ENSG00000135253	ENST00000612224	KCP	128947153	128949259	Seale_Adipocytes_PreDiff_206537	ocr2openGene	SLE
metabolic	PreAdipocytes	rs7187776	chr16	28835519	rs56404918	ENSG00000176953	ENST00000320805	NFATC2IP	28834955	28835706	Seale_Adipocytes_PreDiff_81116	openGene2openGene	T1D
metabolic	PreAdipocytes	rs78037977	chr1	172746562	rs78037977	ENSG00000185278	ENST00000695459	ZBTB37	172746074	172746720	Seale_Adipocytes_PreDiff_15096	openGene2openGene	VIT
metabolic	PreAdipocytes	rs28449958	chr16	28507775	rs153109	ENSG00000188603	ENST00000635861	CLN3	28507424	28507870	Seale_Adipocytes_PreDiff_81096	openGene2openGene	IBD
metabolic	PreAdipocytes	rs28449958	chr16	28507775	rs153109	ENSG00000188603	ENST00000637107	CLN3	28507424	28507870	Seale_Adipocytes_PreDiff_81096	openGene2openGene	IBD
metabolic	PreAdipocytes	rs34593439	chr15	78937617	rs60254670	ENSG00000103811	ENST00000677936	CTSH	78937046	78937708	Seale_Adipocytes_PreDiff_76251	openGene2openGene	T1D
metabolic	PreAdipocytes	rs7668577	chr4	26088753	rs7441808	ENSG00000168214	ENST00000692303	RBPJ	26088397	26088970	Seale_Adipocytes_PreDiff_158024	ocr2openGene	T1D
metabolic	PreAdipocytes	rs28449958	chr16	28863226	rs62037367	ENSG00000238045	ENST00000569981	ENSG00000238045	28862918	28864636	Seale_Adipocytes_PreDiff_81121	openGene2openGene	IBD
metabolic	PreAdipocytes	rs7668577	chr4	26088753	rs7441808	ENSG00000168214	ENST00000514807	RBPJ	26088397	26088970	Seale_Adipocytes_PreDiff_158024	ocr2openGene	T1D
metabolic	PreAdipocytes	rs36016881	chr1	7982342	rs161800	ENSG00000232912	ENST00000653698	RERE-AS1	7982265	7982699	Seale_Adipocytes_PreDiff_952	openGene2openGene	IBD
metabolic	PreAdipocytes	rs12421615	chr11	64285685	rs887314	ENSG00000182450	ENST00000538767	KCNK4	64284302	64286029	Seale_Adipocytes_PreDiff_39152	openGene2openGene	VIT
metabolic	PreAdipocytes	rs2298428	chr22	21568615	rs2266959	ENSG00000161179	ENST00000473985	YDJC	21568533	21568872	Seale_Adipocytes_PreDiff_135430	openGene2openGene	CEL
metabolic	PreAdipocytes	rs12421615	chr11	64284975	rs2510066	ENSG00000182450	ENST00000538767	KCNK4	64284302	64286029	Seale_Adipocytes_PreDiff_39152	openGene2openGene	VIT
metabolic	PreAdipocytes	rs5757584	chr22	39325740	rs12627970	ENSG00000100316	ENST00000420536	RPL3	39325588	39325847	Seale_Adipocytes_PreDiff_137434	ocr2openGene	CRO
metabolic	PreAdipocytes	rs10174949	chr2	8302417	rs891058	ENSG00000235092	ENST00000661063	ID2-AS1	8301937	8302641	Seale_Adipocytes_PreDiff_106695	ocr2openGene	ALG
metabolic	PreAdipocytes	rs7187776	chr16	28846324	rs7187776	ENSG00000176953	ENST00000562977	NFATC2IP	28846112	28847154	Seale_Adipocytes_PreDiff_81120	openGene2openGene	T1D
metabolic	PreAdipocytes	rs4686953	chr3	188362632	rs7628982	ENSG00000113916	ENST00000480458	BCL6	188362432	188362910	Seale_Adipocytes_PreDiff_154468	ocr2openGene	MS
metabolic	PreAdipocytes	rs181826	chr5	142129868	rs2338821	ENSG00000113552	ENST00000505689	GNPDA1	142129321	142130255	Seale_Adipocytes_PreDiff_178061	ocr2openGene	CRO
metabolic	PreAdipocytes	rs6498184	chr16	11351183	rs2032933	ENSG00000038532	ENST00000409552	CLEC16A	11350551	11351378	Seale_Adipocytes_PreDiff_79728	openGene2openGene	MS
metabolic	PreAdipocytes	rs2298428	chr22	21568855	rs140492	ENSG00000161179	ENST00000415762	YDJC	21568533	21568872	Seale_Adipocytes_PreDiff_135430	openGene2openGene	CEL
metabolic	PreAdipocytes	rs17323934	chr7	26865151	rs73069540	ENSG00000105991	ENST00000643460	HOXA1	26864205	26865220	Seale_Adipocytes_PreDiff_198938	openGene2openGene	T1D
metabolic	PreAdipocytes	rs4686953	chr3	188390854	rs56046601	ENSG00000113916	ENST00000450123	BCL6	188390791	188391036	Seale_Adipocytes_PreDiff_154470	ocr2openGene	MS
metabolic	PreAdipocytes	rs8107548	chr19	49388057	rs10411630	ENSG00000104872	ENST00000595550	PIH1D1	49387998	49388295	Seale_Adipocytes_PreDiff_105189	openGene2openGene	MS
metabolic	PreAdipocytes	rs930297	chr17	75412743	rs9914731	ENSG00000125447	ENST00000613421	GGA3	75412596	75413011	Seale_Adipocytes_PreDiff_93268	ocr2openGene	SLE
metabolic	PreAdipocytes	rs7187776	chr16	28846324	rs7187776	ENSG00000176953	ENST00000565752	NFATC2IP	28846112	28847154	Seale_Adipocytes_PreDiff_81120	openGene2openGene	T1D
metabolic	PreAdipocytes	rs7187776	chr16	28846324	rs7187776	ENSG00000176953	ENST00000320805	NFATC2IP	28846112	28847154	Seale_Adipocytes_PreDiff_81120	openGene2openGene	T1D
metabolic	PreAdipocytes	rs7187776	chr16	28846324	rs7187776	ENSG00000176953	ENST00000565919	NFATC2IP	28846112	28847154	Seale_Adipocytes_PreDiff_81120	openGene2openGene	T1D
metabolic	PreAdipocytes	rs3024493	chr1	206766559	rs3024505	ENSG00000136634	ENST00000659642	IL10	206766240	206766801	Seale_Adipocytes_PreDiff_18045	ocr2openGene	T1D
metabolic	PreAdipocytes	rs4239702	chr20	46111557	rs6074022	ENSG00000101017	ENST00000477696	CD40	46111106	46111694	Seale_Adipocytes_PreDiff_130435	ocr2openGene	RA
metabolic	PreAdipocytes	rs7936434	chr11	76588605	rs11236797	ENSG00000254810	ENST00000531511	ENSG00000254810	76588494	76589244	Seale_Adipocytes_PreDiff_40659	openGene2openGene	T1D
metabolic	PreAdipocytes	rs1036207	chr5	142145181	rs249643	ENSG00000113578	ENST00000441680	FGF1	142145104	142145714	Seale_Adipocytes_PreDiff_178063	openGene2openGene	MS
metabolic	PreAdipocytes	rs78037977	chr1	172746562	rs78037977	ENSG00000234741	ENST00000412059	GAS5	172746074	172746720	Seale_Adipocytes_PreDiff_15096	openGene2openGene	VIT
metabolic	PreAdipocytes	rs2732549	chr11	35063906	rs2553772	ENSG00000026508	ENST00000526025	CD44	35063723	35064912	Seale_Adipocytes_PreDiff_37335	ocr2openGene	SLE
metabolic	PreAdipocytes	rs2266959	chr22	21568855	rs140492	ENSG00000161180	ENST00000425975	CCDC116	21568533	21568872	Seale_Adipocytes_PreDiff_135430	openGene2openGene	JIA
metabolic	PreAdipocytes	rs78037977	chr1	172746562	rs78037977	ENSG00000234741	ENST00000692671	GAS5	172746074	172746720	Seale_Adipocytes_PreDiff_15096	openGene2openGene	VIT
metabolic	PreAdipocytes	rs2266959	chr22	21568075	rs140491	ENSG00000161180	ENST00000425975	CCDC116	21567512	21568480	Seale_Adipocytes_PreDiff_135429	openGene2openGene	JIA
metabolic	PreAdipocytes	rs1036207	chr5	142145415	rs249642	ENSG00000113578	ENST00000407758	FGF1	142145104	142145714	Seale_Adipocytes_PreDiff_178063	openGene2openGene	MS
metabolic	PreAdipocytes	rs72832915	chr17	39730733	rs3809717	ENSG00000141738	ENST00000394209	GRB7	39730115	39730867	Seale_Adipocytes_PreDiff_89528	openGene2openGene	SLE
metabolic	PreAdipocytes	rs10883723	chr10	102509544	rs10883728	ENSG00000171206	ENST00000645961	TRIM8	102509391	102509756	Seale_Adipocytes_PreDiff_30747	ocr2openGene	ALG
metabolic	PreAdipocytes	rs7512552	chr1	150487216	rs3840449	ENSG00000143369	ENST00000346569	ECM1	150487108	150487618	Seale_Adipocytes_PreDiff_12739	openGene2openGene	ECZ
metabolic	PreAdipocytes	rs6594499	chr5	111134439	rs6594499	ENSG00000164209	ENST00000355943	SLC25A46	111134153	111134846	Seale_Adipocytes_PreDiff_175237	ocr2openGene	ALG
metabolic	PreAdipocytes	rs12156002	chr8	128170598	rs7016362	ENSG00000229140	ENST00000663066	CCDC26	128170489	128170819	Seale_Adipocytes_PreDiff_219043	ocr2openGene	SLE
metabolic	PreAdipocytes	rs75637965	chr8	11429613	rs59254177	ENSG00000154319	ENST00000531804	FAM167A	11429297	11430294	Seale_Adipocytes_PreDiff_210011	ocr2openGene	MS
metabolic	PreAdipocytes	rs1877030	chr17	39553940	rs11078914	ENSG00000214546	ENST00000662516	ENSG00000214546	39553578	39553971	Seale_Adipocytes_PreDiff_89500	ocr2openGene	RA
metabolic	PreAdipocytes	rs7130753	chr11	111585568	rs1612013	ENSG00000086848	ENST00000526272	ALG9	111585406	111585743	Seale_Adipocytes_PreDiff_43248	ocr2openGene	ALG
metabolic	PreAdipocytes	rs533646	chr11	118678873	rs507080	ENSG00000255121	ENST00000526453	CENATAC-DT	118678869	118679357	Seale_Adipocytes_PreDiff_44036	openGene2openGene	MS
metabolic	PreAdipocytes	rs1036207	chr5	142129972	rs4391200	ENSG00000113552	ENST00000513454	GNPDA1	142129321	142130255	Seale_Adipocytes_PreDiff_178061	ocr2openGene	MS
metabolic	PreAdipocytes	rs3783782	chr14	61470445	rs3783788	ENSG00000250548	ENST00000668001	LINC01303	61470381	61471096	Seale_Adipocytes_PreDiff_66698	ocr2openGene	RA
metabolic	PreAdipocytes	rs7130753	chr11	111562181	rs35654198	ENSG00000086848	ENST00000532425	ALG9	111561735	111562325	Seale_Adipocytes_PreDiff_43242	ocr2openGene	ALG
metabolic	PreAdipocytes	rs3806624	chr3	27730523	rs1353286	ENSG00000187118	ENST00000469102	CMC1	27729748	27730536	Seale_Adipocytes_PreDiff_141157	ocr2openGene	RA
metabolic	PreAdipocytes	rs508970	chr11	61120529	rs671444	ENSG00000207153	ENST00000384424	RNU6-933P	61120413	61120668	Seale_Adipocytes_PreDiff_38735	ocr2openGene	RA
metabolic	PreAdipocytes	rs1036207	chr5	142130032	rs10062349	ENSG00000113552	ENST00000507107	GNPDA1	142129321	142130255	Seale_Adipocytes_PreDiff_178061	ocr2openGene	MS
metabolic	PreAdipocytes	rs3801810	chr7	26850243	rs17376018	ENSG00000253552	ENST00000518046	HOXA-AS2	26850133	26850680	Seale_Adipocytes_PreDiff_198934	ocr2openGene	CRO
metabolic	PreAdipocytes	rs3122605	chr1	206766559	rs3024505	ENSG00000136634	ENST00000659642	IL10	206766240	206766801	Seale_Adipocytes_PreDiff_18045	ocr2openGene	SLE
metabolic	PreAdipocytes	rs1463485	chr17	75855710	rs1463485	ENSG00000132475	ENST00000586270	H3-3B	75855051	75856194	Seale_Adipocytes_PreDiff_93344	openGene2openGene	SLE
metabolic	PreAdipocytes	rs12156002	chr8	128170598	rs7016362	ENSG00000136997	ENST00000651626	MYC	128170489	128170819	Seale_Adipocytes_PreDiff_219043	ocr2openGene	SLE
metabolic	PreAdipocytes	rs1463485	chr17	75854333	rs9894009	ENSG00000132475	ENST00000586270	H3-3B	75854108	75854399	Seale_Adipocytes_PreDiff_93343	openGene2openGene	SLE
metabolic	PreAdipocytes	rs17323934	chr7	26864711	rs17323934	ENSG00000276771	ENST00000616712	ENSG00000276771	26864205	26865220	Seale_Adipocytes_PreDiff_198938	openGene2openGene	T1D
metabolic	PreAdipocytes	rs11074967	chr16	11377557	rs11074967	ENSG00000038532	ENST00000494853	CLEC16A	11377286	11377594	Seale_Adipocytes_PreDiff_79737	ocr2openGene	JIA
metabolic	PreAdipocytes	rs17323934	chr7	26857820	rs3801807	ENSG00000276771	ENST00000616712	ENSG00000276771	26857463	26858264	Seale_Adipocytes_PreDiff_198937	openGene2openGene	T1D
metabolic	PreAdipocytes	rs6756736r	chr2	43325298	rs1679196512	ENSG00000115970	ENST00000485353	THADA	43325012	43325433	Seale_Adipocytes_PreDiff_110254	ocr2openGene	SLE
metabolic	PreAdipocytes	rs28449958	chr16	28863801	rs7198606	ENSG00000177548	ENST00000561501	RABEP2	28862918	28864636	Seale_Adipocytes_PreDiff_81121	openGene2openGene	IBD
metabolic	PreAdipocytes	rs1463485	chr17	75855710	rs1463485	ENSG00000108479	ENST00000592494	GALK1	75855051	75856194	Seale_Adipocytes_PreDiff_93344	openGene2openGene	SLE
metabolic	PreAdipocytes	rs11933540	chr4	26086506	rs16878091	ENSG00000168214	ENST00000680140	RBPJ	26086352	26087702	Seale_Adipocytes_PreDiff_158023	ocr2openGene	RA
metabolic	PreAdipocytes	rs2495365	chr1	2566239	rs11577783	ENSG00000157873	ENST00000463471	TNFRSF14	2566100	2566636	Seale_Adipocytes_PreDiff_321	openGene2openGene	UC
metabolic	PreAdipocytes	rs3801810	chr7	26857820	rs3801807	ENSG00000106006	ENST00000222728	HOXA6	26857463	26858264	Seale_Adipocytes_PreDiff_198937	openGene2openGene	CRO
metabolic	PreAdipocytes	rs131658	chr22	21568615	rs2266959	ENSG00000161179	ENST00000398873	YDJC	21568533	21568872	Seale_Adipocytes_PreDiff_135430	openGene2openGene	SLE
metabolic	PreAdipocytes	rs6715106	chr2	191050947	rs1400654	ENSG00000288064	ENST00000658263	ENSG00000288064	191049206	191051006	Seale_Adipocytes_PreDiff_121005	ocr2openGene	SLE
metabolic	PreAdipocytes	rs12720356	chr19	10380329	rs2304257	ENSG00000090339	ENST00000264832	ICAM1	10380222	10381047	Seale_Adipocytes_PreDiff_101471	openGene2openGene	T1D
metabolic	PreAdipocytes	rs10760123	chr9	120921879	rs7021206	ENSG00000056558	ENST00000546084	TRAF1	120921721	120922003	Seale_Adipocytes_PreDiff_228574	ocr2openGene	ALG
metabolic	PreAdipocytes	rs60946162	chr3	188390854	rs56046601	ENSG00000285938	ENST00000648485	ENSG00000285938	188390791	188391036	Seale_Adipocytes_PreDiff_154470	ocr2openGene	ALG
metabolic	PreAdipocytes	rs7187776	chr16	28863883	rs11864750	ENSG00000167371	ENST00000637064	PRRT2	28862918	28864636	Seale_Adipocytes_PreDiff_81121	openGene2openGene	T1D
metabolic	PreAdipocytes	rs12720356	chr19	10380329	rs2304257	ENSG00000105364	ENST00000307422	MRPL4	10380222	10381047	Seale_Adipocytes_PreDiff_101471	openGene2openGene	PSO
metabolic	PreAdipocytes	rs10903122	chr1	24963243	rs72657048	ENSG00000261025	ENST00000568143	ENSG00000261025	24963234	24963425	Seale_Adipocytes_PreDiff_3344	openGene2openGene	CEL
metabolic	PreAdipocytes	rs12142199	chr1	1308516	rs61766198	ENSG00000131591	ENST00000467751	C1orf159	1307457	1308834	Seale_Adipocytes_PreDiff_102	openGene2openGene	SLE
metabolic	PreAdipocytes	rs12445568	chr16	30957268	rs4889599	ENSG00000167394	ENST00000414399	ZNF668	30957034	30958570	Seale_Adipocytes_PreDiff_81348	openGene2openGene	PSO
metabolic	PreAdipocytes	rs10751776	chr1	24966746	rs11249213	ENSG00000261025	ENST00000568143	ENSG00000261025	24966725	24967282	Seale_Adipocytes_PreDiff_3345	openGene2openGene	T1D
metabolic	PreAdipocytes	rs77000060	chr6	137846891	rs111883038	ENSG00000220412	ENST00000404534	ENSG00000220412	137846744	137847015	Seale_Adipocytes_PreDiff_192987	ocr2openGene	SLE
metabolic	PreAdipocytes	rs7187776	chr16	28863883	rs11864750	ENSG00000167371	ENST00000636131	PRRT2	28862918	28864636	Seale_Adipocytes_PreDiff_81121	openGene2openGene	T1D
metabolic	PreAdipocytes	rs79157249	chr11	118917808	rs73575424	ENSG00000264211	ENST00000581627	MIR4492	118916862	118917858	Seale_Adipocytes_PreDiff_44067	ocr2openGene	CRO
metabolic	PreAdipocytes	rs11190133	chr10	99527823	rs10883363	ENSG00000257582	ENST00000548010	LINC01475	99527267	99527873	Seale_Adipocytes_PreDiff_30365	openGene2openGene	AS
metabolic	PreAdipocytes	rs8107548	chr19	49363759	rs2288480	ENSG00000104872	ENST00000594845	PIH1D1	49363168	49364040	Seale_Adipocytes_PreDiff_105188	openGene2openGene	MS
metabolic	PreAdipocytes	rs5758343	chr22	41403763	rs132906	ENSG00000100413	ENST00000442616	POLR3H	41403760	41404246	Seale_Adipocytes_PreDiff_137659	ocr2openGene	ALG
metabolic	PreAdipocytes	rs1463485	chr17	75869586	rs56901103	ENSG00000132471	ENST00000589241	WBP2	75869296	75870149	Seale_Adipocytes_PreDiff_93348	ocr2openGene	SLE
metabolic	PreAdipocytes	rs8107548	chr19	49363759	rs2288480	ENSG00000104872	ENST00000596651	PIH1D1	49363168	49364040	Seale_Adipocytes_PreDiff_105188	openGene2openGene	MS
metabolic	PreAdipocytes	rs3748817	chr1	2629443	rs4648658	ENSG00000237058	ENST00000427302	MMEL1-AS1	2629418	2629593	Seale_Adipocytes_PreDiff_334	openGene2openGene	MS
metabolic	PreAdipocytes	rs3783782	chr14	61477041	rs74577987	ENSG00000258667	ENST00000660325	HIF1A-AS3	61476743	61477254	Seale_Adipocytes_PreDiff_66700	openGene2openGene	RA
metabolic	PreAdipocytes	rs1170436	chr16	68530545	rs1645975	ENSG00000141076	ENST00000569800	UTP4	68529671	68530646	Seale_Adipocytes_PreDiff_83405	openGene2openGene	SLE
metabolic	PreAdipocytes	rs11590283	chr1	1308516	rs61766198	ENSG00000278073	ENST00000613751	MIR6726	1307457	1308834	Seale_Adipocytes_PreDiff_102	openGene2openGene	SLE
metabolic	PreAdipocytes	rs243332	chr16	11256954	rs33989964	ENSG00000182108	ENST00000570440	DEXI	11255593	11257003	Seale_Adipocytes_PreDiff_79715	openGene2openGene	CRO
metabolic	PreAdipocytes	rs2256814	chr20	63740688	rs1741708	ENSG00000197114	ENST00000355969	ZGPAT	63739313	63741404	Seale_Adipocytes_PreDiff_132452	openGene2openGene	MS
metabolic	PreAdipocytes	rs34779708	chr10	34992190	rs4934527	ENSG00000148498	ENST00000374776	PARD3	34991961	34992405	Seale_Adipocytes_PreDiff_25322	ocr2openGene	IBD
metabolic	PreAdipocytes	rs917997	chr2	102449448	rs6543137	ENSG00000163162	ENST00000478404	RNF149	102449414	102449766	Seale_Adipocytes_PreDiff_114372	ocr2openGene	CEL
metabolic	PreAdipocytes	rs17323934	chr7	26858021	rs3801805	ENSG00000078399	ENST00000489695	HOXA9	26857463	26858264	Seale_Adipocytes_PreDiff_198937	openGene2openGene	T1D
metabolic	PreAdipocytes	rs864537	chr1	167439433	rs840016	ENSG00000143190	ENST00000557909	POU2F1	167439290	167440025	Seale_Adipocytes_PreDiff_14548	openGene2openGene	CEL
metabolic	PreAdipocytes	rs34593439	chr15	78937617	rs60254670	ENSG00000103811	ENST00000534268	CTSH	78937046	78937708	Seale_Adipocytes_PreDiff_76251	openGene2openGene	T1D
metabolic	PreAdipocytes	rs7668577	chr4	26088753	rs7441808	ENSG00000168214	ENST00000691085	RBPJ	26088397	26088970	Seale_Adipocytes_PreDiff_158024	ocr2openGene	T1D
metabolic	PreAdipocytes	rs2736336	chr8	11480302	rs558245864	ENSG00000154319	ENST00000648766	FAM167A	11479692	11480800	Seale_Adipocytes_PreDiff_210024	openGene2openGene	SLE
metabolic	PreAdipocytes	rs13277113	chr8	11480302	rs558245864	ENSG00000154319	ENST00000648766	FAM167A	11479692	11480800	Seale_Adipocytes_PreDiff_210024	openGene2openGene	SLE
metabolic	PreAdipocytes	rs1463485	chr17	75855927	rs936394	ENSG00000092929	ENST00000590762	UNC13D	75855051	75856194	Seale_Adipocytes_PreDiff_93344	openGene2openGene	SLE
metabolic	PreAdipocytes	rs3197999	chr3	50350442	rs73082914	ENSG00000145050	ENST00000482262	MANF	50350438	50351364	Seale_Adipocytes_PreDiff_143462	openGene2openGene	IBD
metabolic	PreAdipocytes	rs9611565	chr22	41403763	rs132906	ENSG00000100412	ENST00000676748	ACO2	41403760	41404246	Seale_Adipocytes_PreDiff_137659	ocr2openGene	VIT
metabolic	PreAdipocytes	rs1170436	chr16	68529741	rs1728773	ENSG00000168802	ENST00000522091	CHTF8	68529671	68530646	Seale_Adipocytes_PreDiff_83405	openGene2openGene	SLE
metabolic	PreAdipocytes	rs3801810	chr7	26857820	rs3801807	ENSG00000253293	ENST00000283921	HOXA10	26857463	26858264	Seale_Adipocytes_PreDiff_198937	openGene2openGene	CRO
metabolic	PreAdipocytes	rs12421615	chr11	64284975	rs2510066	ENSG00000182450	ENST00000539651	KCNK4	64284302	64286029	Seale_Adipocytes_PreDiff_39152	openGene2openGene	VIT
metabolic	PreAdipocytes	rs5757584	chr22	39325740	rs12627970	ENSG00000100316	ENST00000459859	RPL3	39325588	39325847	Seale_Adipocytes_PreDiff_137434	ocr2openGene	CRO
metabolic	PreAdipocytes	rs1170436	chr16	68528912	rs4783653	ENSG00000168802	ENST00000522091	CHTF8	68528577	68529037	Seale_Adipocytes_PreDiff_83404	openGene2openGene	SLE
metabolic	PreAdipocytes	rs45475795	chr4	122602677	rs62324191	ENSG00000145375	ENST00000674886	SPATA5	122602349	122602978	Seale_Adipocytes_PreDiff_163467	ocr2openGene	RA
metabolic	PreAdipocytes	rs1170436	chr16	68530283	rs1728769	ENSG00000168802	ENST00000522091	CHTF8	68529671	68530646	Seale_Adipocytes_PreDiff_83405	openGene2openGene	SLE
metabolic	PreAdipocytes	rs9611565	chr22	41403829	rs75784	ENSG00000100412	ENST00000676748	ACO2	41403760	41404246	Seale_Adipocytes_PreDiff_137659	ocr2openGene	VIT
metabolic	PreAdipocytes	rs2618444	chr8	11480078	rs2409780	ENSG00000154319	ENST00000648766	FAM167A	11479692	11480800	Seale_Adipocytes_PreDiff_210024	openGene2openGene	SLE
metabolic	PreAdipocytes	rs331463	chr11	36500710	rs5030445	ENSG00000110442	ENST00000528608	COMMD9	36500252	36500879	Seale_Adipocytes_PreDiff_37567	ocr2openGene	RA
metabolic	PreAdipocytes	rs112006329	chr11	575408	rs56333810	ENSG00000099849	ENST00000431809	RASSF7	575332	576720	Seale_Adipocytes_PreDiff_34179	openGene2openGene	SLE
metabolic	PreAdipocytes	rs2732549	chr11	35063906	rs2553772	ENSG00000026508	ENST00000425428	CD44	35063723	35064912	Seale_Adipocytes_PreDiff_37335	ocr2openGene	SLE
metabolic	PreAdipocytes	rs78037977	chr1	172746562	rs78037977	ENSG00000234741	ENST00000456293	GAS5	172746074	172746720	Seale_Adipocytes_PreDiff_15096	openGene2openGene	VIT
metabolic	PreAdipocytes	rs5758343	chr22	41517840	rs17367716	ENSG00000100412	ENST00000677516	ACO2	41517693	41518155	Seale_Adipocytes_PreDiff_137675	openGene2openGene	ALG
metabolic	PreAdipocytes	rs1217382	chr1	113905292	rs971173	ENSG00000163349	ENST00000369559	HIPK1	113904463	113905517	Seale_Adipocytes_PreDiff_11712	openGene2openGene	CRO
metabolic	PreAdipocytes	rs2762051	chr13	50230580	rs2066656	ENSG00000233672	ENST00000673853	RNASEH2B-AS1	50229932	50230661	Seale_Adipocytes_PreDiff_60387	ocr2openGene	CEL
metabolic	PreAdipocytes	rs4690229	chr4	960523	rs3733349	ENSG00000249592	ENST00000503405	ENSG00000249592	960137	960531	Seale_Adipocytes_PreDiff_155613	openGene2openGene	SLE
metabolic	PreAdipocytes	rs12720356	chr19	10380329	rs2304257	ENSG00000105364	ENST00000590669	MRPL4	10380222	10381047	Seale_Adipocytes_PreDiff_101471	openGene2openGene	T1D
metabolic	PreAdipocytes	rs12720356	chr19	10380329	rs2304257	ENSG00000105364	ENST00000393733	MRPL4	10380222	10381047	Seale_Adipocytes_PreDiff_101471	openGene2openGene	T1D
metabolic	PreAdipocytes	rs35164067	chr19	10404166	rs73923215	ENSG00000105376	ENST00000586004	ICAM5	10403309	10404848	Seale_Adipocytes_PreDiff_101475	openGene2openGene	AS
metabolic	PreAdipocytes	rs27432	chr5	96758990	rs27037	ENSG00000145721	ENST00000512378	LIX1	96758718	96759002	Seale_Adipocytes_PreDiff_174439	openGene2openGene	PSO
metabolic	PreAdipocytes	rs12421615	chr11	64284975	rs2510066	ENSG00000168439	ENST00000540736	STIP1	64284302	64286029	Seale_Adipocytes_PreDiff_39152	openGene2openGene	VIT
metabolic	PreAdipocytes	rs12727642	chr1	7982342	rs161800	ENSG00000162426	ENST00000497660	SLC45A1	7982265	7982699	Seale_Adipocytes_PreDiff_952	openGene2openGene	CEL
metabolic	PreAdipocytes	rs1237290	chr1	113678116	rs10776773	ENSG00000081026	ENST00000477955	MAGI3	113677889	113678188	Seale_Adipocytes_PreDiff_11693	ocr2openGene	SLE
metabolic	PreAdipocytes	rs1237290	chr1	113678116	rs10776773	ENSG00000081026	ENST00000486456	MAGI3	113677889	113678188	Seale_Adipocytes_PreDiff_11693	ocr2openGene	SLE
metabolic	PreAdipocytes	rs243332	chr16	11256954	rs33989964	ENSG00000179583	ENST00000573379	CIITA	11255593	11257003	Seale_Adipocytes_PreDiff_79715	openGene2openGene	CRO
metabolic	PreAdipocytes	rs12156002	chr8	128168461	rs1995218	ENSG00000229140	ENST00000663066	CCDC26	128167676	128168652	Seale_Adipocytes_PreDiff_219042	ocr2openGene	SLE
metabolic	PreAdipocytes	rs9926533	chr16	30958165	rs11643872	ENSG00000151006	ENST00000492427	PRSS53	30957034	30958570	Seale_Adipocytes_PreDiff_81348	openGene2openGene	SLE
metabolic	PreAdipocytes	rs533646	chr11	118679094	rs659969	ENSG00000255121	ENST00000526453	CENATAC-DT	118678869	118679357	Seale_Adipocytes_PreDiff_44036	openGene2openGene	MS
metabolic	PreAdipocytes	rs9926533	chr16	31118621	rs1978487	ENSG00000099377	ENST00000297679	HSD3B7	31118520	31118743	Seale_Adipocytes_PreDiff_81384	openGene2openGene	SLE
metabolic	PreAdipocytes	rs7301381	chr12	8907457	rs11614970	ENSG00000197614	ENST00000538107	MFAP5	8907420	8907583	Seale_Adipocytes_PreDiff_47046	ocr2openGene	T1D
metabolic	PreAdipocytes	rs36014129	chr6	26021644	rs41266779	ENSG00000278828	ENST00000685041	H3C10	26020199	26022042	Seale_Adipocytes_PreDiff_184837	openGene2openGene	SLE
metabolic	PreAdipocytes	rs9926533	chr16	31118621	rs1978487	ENSG00000099377	ENST00000262520	HSD3B7	31118520	31118743	Seale_Adipocytes_PreDiff_81384	openGene2openGene	SLE
metabolic	PreAdipocytes	rs28449958	chr16	28863883	rs11864750	ENSG00000196296	ENST00000563975	ATP2A1	28862918	28864636	Seale_Adipocytes_PreDiff_81121	openGene2openGene	IBD
metabolic	PreAdipocytes	rs12232003	chr12	53180847	rs59218377	ENSG00000167778	ENST00000547257	SPRYD3	53179983	53181391	Seale_Adipocytes_PreDiff_50335	openGene2openGene	T1D
metabolic	PreAdipocytes	rs33980500	chr6	111591867	rs57477005	ENSG00000231889	ENST00000532226	TRAF3IP2-AS1	111591339	111592539	Seale_Adipocytes_PreDiff_190725	ocr2openGene	PSO
metabolic	PreAdipocytes	rs12039904	chr1	173267577	rs34313362	ENSG00000117593	ENST00000648271	DARS2	173266908	173267887	Seale_Adipocytes_PreDiff_15165	ocr2openGene	SLE
metabolic	PreAdipocytes	rs2495365	chr1	2566239	rs11577783	ENSG00000157873	ENST00000482074	TNFRSF14	2566100	2566636	Seale_Adipocytes_PreDiff_321	openGene2openGene	UC
metabolic	PreAdipocytes	rs1463485	chr17	75855927	rs936394	ENSG00000132475	ENST00000586270	H3-3B	75855051	75856194	Seale_Adipocytes_PreDiff_93344	openGene2openGene	SLE
metabolic	PreAdipocytes	rs180977001	chr3	58332750	rs185407974	ENSG00000272360	ENST00000607592	ENSG00000272360	58332554	58333466	Seale_Adipocytes_PreDiff_144296	openGene2openGene	SLE
metabolic	PreAdipocytes	rs10849448	chr12	6384185	rs10849448	ENSG00000265388	ENST00000582559	RN7SL391P	6383581	6384619	Seale_Adipocytes_PreDiff_46783	openGene2openGene	JIA
metabolic	PreAdipocytes	rs11089629	chr22	21568167	rs11089620	ENSG00000161179	ENST00000468686	YDJC	21567512	21568480	Seale_Adipocytes_PreDiff_135429	openGene2openGene	SLE
metabolic	PreAdipocytes	rs6435203	chr2	203782538	rs749933	ENSG00000173166	ENST00000457812	RAPH1	203781955	203782715	Seale_Adipocytes_PreDiff_122077	openGene2openGene	MS
metabolic	PreAdipocytes	rs2066819	chr12	56267121	rs60542959	ENSG00000062485	ENST00000551968	CS	56266651	56267674	Seale_Adipocytes_PreDiff_50708	openGene2openGene	PSO
metabolic	PreAdipocytes	rs28449958	chr16	28864161	rs7193733	ENSG00000177548	ENST00000561501	RABEP2	28862918	28864636	Seale_Adipocytes_PreDiff_81121	openGene2openGene	IBD
metabolic	PreAdipocytes	rs4690229	chr4	960523	rs3733349	ENSG00000127419	ENST00000452360	TMEM175	960137	960531	Seale_Adipocytes_PreDiff_155613	openGene2openGene	SLE
metabolic	PreAdipocytes	rs3197999	chr3	50138826	rs5848905	ENSG00000188338	ENST00000614032	SLC38A3	50138545	50138942	Seale_Adipocytes_PreDiff_143416	ocr2openGene	IBD
metabolic	PreAdipocytes	rs3801810	chr7	26850243	rs17376018	ENSG00000106006	ENST00000222728	HOXA6	26850133	26850680	Seale_Adipocytes_PreDiff_198934	ocr2openGene	CRO
metabolic	PreAdipocytes	rs3801810	chr7	26857820	rs3801807	ENSG00000253552	ENST00000517635	HOXA-AS2	26857463	26858264	Seale_Adipocytes_PreDiff_198937	openGene2openGene	CRO
metabolic	PreAdipocytes	rs62432712	chr6	137641518	rs7769192	ENSG00000016402	ENST00000468393	IL20RA	137641450	137641809	Seale_Adipocytes_PreDiff_192948	ocr2openGene	UC
metabolic	PreAdipocytes	rs34835	chr16	28554837	rs3859172	ENSG00000188603	ENST00000568443	CLN3	28553738	28554845	Seale_Adipocytes_PreDiff_81104	openGene2openGene	T1D
metabolic	PreAdipocytes	rs12142199	chr1	1308516	rs61766198	ENSG00000131591	ENST00000421241	C1orf159	1307457	1308834	Seale_Adipocytes_PreDiff_102	openGene2openGene	SLE
metabolic	PreAdipocytes	rs60946162	chr3	188397444	rs9834159	ENSG00000285938	ENST00000648485	ENSG00000285938	188397444	188397653	Seale_Adipocytes_PreDiff_154471	ocr2openGene	ALG
metabolic	PreAdipocytes	rs2495365	chr1	2629443	rs4648658	ENSG00000142606	ENST00000378412	MMEL1	2629418	2629593	Seale_Adipocytes_PreDiff_334	openGene2openGene	UC
metabolic	PreAdipocytes	rs10174949	chr2	8302118	rs10174949	ENSG00000229727	ENST00000457568	ENSG00000229727	8301937	8302641	Seale_Adipocytes_PreDiff_106695	ocr2openGene	ALG
metabolic	PreAdipocytes	rs12599402	chr16	11032878	rs11859698	ENSG00000175643	ENST00000572173	RMI2	11032541	11034721	Seale_Adipocytes_PreDiff_79672	ocr2openGene	SLE
metabolic	PreAdipocytes	rs7301381	chr12	8907457	rs11614970	ENSG00000197614	ENST00000540087	MFAP5	8907420	8907583	Seale_Adipocytes_PreDiff_47046	ocr2openGene	T1D
metabolic	PreAdipocytes	rs8042861	chr15	90529825	rs112060611	ENSG00000140577	ENST00000558496	CRTC3	90529404	90530995	Seale_Adipocytes_PreDiff_77489	openGene2openGene	MS
metabolic	PreAdipocytes	rs8042861	chr15	90529758	rs113942266	ENSG00000140577	ENST00000558496	CRTC3	90529404	90530995	Seale_Adipocytes_PreDiff_77489	openGene2openGene	MS
metabolic	PreAdipocytes	rs34346645	chr3	71503981	rs9842406	ENSG00000277855	ENST00000613067	ENSG00000277855	71503765	71504859	Seale_Adipocytes_PreDiff_145506	ocr2openGene	VIT
metabolic	PreAdipocytes	rs116660017	chr1	161487732	rs75548213	ENSG00000143226	ENST00000536731	FCGR2A	161487072	161487825	Seale_Adipocytes_PreDiff_13964	ocr2openGene	SLE
metabolic	PreAdipocytes	rs4943794	chr13	40666646	rs1957550236	ENSG00000215483	ENST00000653296	LINC00598	40665942	40667317	Seale_Adipocytes_PreDiff_59501	openGene2openGene	ALG
metabolic	PreAdipocytes	rs116660017	chr1	161487732	rs75548213	ENSG00000143226	ENST00000473080	FCGR2A	161487072	161487825	Seale_Adipocytes_PreDiff_13964	ocr2openGene	SLE
metabolic	PreAdipocytes	rs8107548	chr19	49363759	rs2288480	ENSG00000104872	ENST00000598889	PIH1D1	49363168	49364040	Seale_Adipocytes_PreDiff_105188	openGene2openGene	MS
metabolic	PreAdipocytes	rs8107548	chr19	49363759	rs2288480	ENSG00000104872	ENST00000593629	PIH1D1	49363168	49364040	Seale_Adipocytes_PreDiff_105188	openGene2openGene	MS
metabolic	PreAdipocytes	rs963986	chr17	42409561	rs963986	ENSG00000266929	ENST00000585572	ENSG00000266929	42409426	42410092	Seale_Adipocytes_PreDiff_89863	openGene2openGene	PSO
metabolic	PreAdipocytes	rs7187776	chr16	28863801	rs7198606	ENSG00000167371	ENST00000636131	PRRT2	28862918	28864636	Seale_Adipocytes_PreDiff_81121	openGene2openGene	T1D
metabolic	PreAdipocytes	rs12148050	chr14	102785115	rs12880641	ENSG00000131323	ENST00000560371	TRAF3	102785105	102785800	Seale_Adipocytes_PreDiff_70695	ocr2openGene	MS
metabolic	PreAdipocytes	rs1170436	chr16	68529888	rs1645935	ENSG00000141076	ENST00000567235	UTP4	68529671	68530646	Seale_Adipocytes_PreDiff_83405	openGene2openGene	SLE
metabolic	PreAdipocytes	rs3748817	chr1	2628150	rs12730932	ENSG00000237058	ENST00000427302	MMEL1-AS1	2628116	2628509	Seale_Adipocytes_PreDiff_333	openGene2openGene	MS
metabolic	PreAdipocytes	rs1170436	chr16	68529741	rs1728773	ENSG00000141076	ENST00000567235	UTP4	68529671	68530646	Seale_Adipocytes_PreDiff_83405	openGene2openGene	SLE
metabolic	PreAdipocytes	rs7668577	chr4	26086506	rs16878091	ENSG00000168214	ENST00000680140	RBPJ	26086352	26087702	Seale_Adipocytes_PreDiff_158023	ocr2openGene	T1D
metabolic	PreAdipocytes	rs6561151	chr13	43883789	rs3764147	ENSG00000120675	ENST00000379221	DNAJC15	43883770	43883925	Seale_Adipocytes_PreDiff_59800	openGene2openGene	CRO
metabolic	PreAdipocytes	rs5758343	chr22	41413899	rs132919	ENSG00000183864	ENST00000434408	TOB2	41412942	41414620	Seale_Adipocytes_PreDiff_137660	ocr2openGene	ALG
metabolic	PreAdipocytes	rs17323934	chr7	26858021	rs3801805	ENSG00000274864	ENST00000619974	ENSG00000274864	26857463	26858264	Seale_Adipocytes_PreDiff_198937	openGene2openGene	T1D
metabolic	PreAdipocytes	rs34835	chr16	28554837	rs3859172	ENSG00000188603	ENST00000567963	CLN3	28553738	28554845	Seale_Adipocytes_PreDiff_81104	openGene2openGene	T1D
metabolic	PreAdipocytes	rs17607589	chr3	188683350	rs55661102	ENSG00000113916	ENST00000621333	BCL6	188682933	188683448	Seale_Adipocytes_PreDiff_154509	ocr2openGene	ALG
metabolic	PreAdipocytes	rs3024493	chr1	206766559	rs3024505	ENSG00000136634	ENST00000640756	IL10	206766240	206766801	Seale_Adipocytes_PreDiff_18045	ocr2openGene	T1D
metabolic	PreAdipocytes	rs3024493	chr1	206766559	rs3024505	ENSG00000136634	ENST00000367099	IL10	206766240	206766801	Seale_Adipocytes_PreDiff_18045	ocr2openGene	T1D
metabolic	PreAdipocytes	rs7187776	chr16	28880144	rs8055138	ENSG00000176953	ENST00000320805	NFATC2IP	28879542	28880482	Seale_Adipocytes_PreDiff_81123	openGene2openGene	T1D
metabolic	PreAdipocytes	rs34841270	chr8	128540609	rs201242438	ENSG00000229140	ENST00000642958	CCDC26	128540351	128541030	Seale_Adipocytes_PreDiff_219085	ocr2openGene	CRO
metabolic	PreAdipocytes	rs34835	chr16	28554837	rs3859172	ENSG00000188603	ENST00000565316	CLN3	28553738	28554845	Seale_Adipocytes_PreDiff_81104	openGene2openGene	T1D
metabolic	PreAdipocytes	rs1170436	chr16	68530587	rs1645934	ENSG00000168802	ENST00000522091	CHTF8	68529671	68530646	Seale_Adipocytes_PreDiff_83405	openGene2openGene	SLE
metabolic	PreAdipocytes	rs3783782	chr14	61466581	rs12147749	ENSG00000100644	ENST00000557538	HIF1A	61466138	61466658	Seale_Adipocytes_PreDiff_66697	ocr2openGene	RA
metabolic	PreAdipocytes	rs12946510	chr17	39754115	rs2941522	ENSG00000131748	ENST00000579479	STARD3	39753752	39754994	Seale_Adipocytes_PreDiff_89533	ocr2openGene	MS
metabolic	PreAdipocytes	rs3783782	chr14	61470865	rs57943182	ENSG00000100644	ENST00000553999	HIF1A	61470381	61471096	Seale_Adipocytes_PreDiff_66698	ocr2openGene	RA
metabolic	PreAdipocytes	rs10790268	chr11	118870155	rs4936443	ENSG00000110367	ENST00000533239	DDX6	118869852	118870962	Seale_Adipocytes_PreDiff_44056	ocr2openGene	RA
metabolic	PreAdipocytes	rs10174949	chr2	8302118	rs10174949	ENSG00000235092	ENST00000421298	ID2-AS1	8301937	8302641	Seale_Adipocytes_PreDiff_106695	ocr2openGene	ALG
metabolic	PreAdipocytes	rs11246217	chr11	575800	rs34793529	ENSG00000185507	ENST00000348655	IRF7	575332	576720	Seale_Adipocytes_PreDiff_34179	openGene2openGene	SLE
metabolic	PreAdipocytes	rs17323934	chr7	26865151	rs73069540	ENSG00000105991	ENST00000355633	HOXA1	26864205	26865220	Seale_Adipocytes_PreDiff_198938	openGene2openGene	T1D
metabolic	PreAdipocytes	rs12232003	chr12	53180847	rs59218377	ENSG00000111077	ENST00000551583	TNS2	53179983	53181391	Seale_Adipocytes_PreDiff_50335	openGene2openGene	T1D
metabolic	PreAdipocytes	rs28449958	chr16	28863226	rs62037367	ENSG00000167371	ENST00000637425	PRRT2	28862918	28864636	Seale_Adipocytes_PreDiff_81121	openGene2openGene	IBD
metabolic	PreAdipocytes	rs28449958	chr16	28864161	rs7193733	ENSG00000167371	ENST00000637425	PRRT2	28862918	28864636	Seale_Adipocytes_PreDiff_81121	openGene2openGene	IBD
metabolic	PreAdipocytes	rs4780346	chr16	11206044	rs4780349	ENSG00000038532	ENST00000476025	CLEC16A	11205999	11206423	Seale_Adipocytes_PreDiff_79706	ocr2openGene	MS
metabolic	PreAdipocytes	rs112006329	chr11	575408	rs56333810	ENSG00000185507	ENST00000649187	IRF7	575332	576720	Seale_Adipocytes_PreDiff_34179	openGene2openGene	SLE
metabolic	PreAdipocytes	rs533646	chr11	118679094	rs659969	ENSG00000186166	ENST00000532132	CENATAC	118678869	118679357	Seale_Adipocytes_PreDiff_44036	openGene2openGene	MS
metabolic	PreAdipocytes	rs301806	chr1	8371547	rs3795310	ENSG00000116285	ENST00000467067	ERRFI1	8371443	8371701	Seale_Adipocytes_PreDiff_1027	ocr2openGene	ALG
metabolic	PreAdipocytes	rs11089637	chr22	21568075	rs140491	ENSG00000161180	ENST00000425975	CCDC116	21567512	21568480	Seale_Adipocytes_PreDiff_135429	openGene2openGene	RA
metabolic	PreAdipocytes	rs1036207	chr5	142145181	rs249643	ENSG00000113578	ENST00000407758	FGF1	142145104	142145714	Seale_Adipocytes_PreDiff_178063	openGene2openGene	MS
metabolic	PreAdipocytes	rs77599401	chr1	206685302	rs181345810	ENSG00000224114	ENST00000451736	ENSG00000224114	206684635	206686405	Seale_Adipocytes_PreDiff_18019	openGene2openGene	T1D
metabolic	PreAdipocytes	rs10068717	chr5	142145415	rs249642	ENSG00000113578	ENST00000419524	FGF1	142145104	142145714	Seale_Adipocytes_PreDiff_178063	openGene2openGene	ALG
metabolic	PreAdipocytes	rs11236797	chr11	76588605	rs11236797	ENSG00000254810	ENST00000686694	ENSG00000254810	76588494	76589244	Seale_Adipocytes_PreDiff_40659	openGene2openGene	IBD
metabolic	PreAdipocytes	rs12142199	chr1	1308516	rs61766198	ENSG00000187642	ENST00000694917	PERM1	1307457	1308834	Seale_Adipocytes_PreDiff_102	openGene2openGene	SLE
metabolic	PreAdipocytes	rs72928038	chr6	90296024	rs6908626	ENSG00000112182	ENST00000481150	BACH2	90295147	90297345	Seale_Adipocytes_PreDiff_189603	openGene2openGene	MS
metabolic	PreAdipocytes	rs1170436	chr16	68540161	rs1170442	ENSG00000103044	ENST00000306560	HAS3	68538868	68540167	Seale_Adipocytes_PreDiff_83406	openGene2openGene	SLE
metabolic	PreAdipocytes	rs917997	chr2	102452374	rs7603250	ENSG00000115590	ENST00000441002	IL1R2	102452138	102452386	Seale_Adipocytes_PreDiff_114373	ocr2openGene	CEL
metabolic	PreAdipocytes	rs9926533	chr16	30958165	rs11643872	ENSG00000103510	ENST00000543774	KAT8	30957034	30958570	Seale_Adipocytes_PreDiff_81348	openGene2openGene	SLE
metabolic	PreAdipocytes	rs4409785	chr11	95578096	rs12575636	ENSG00000149212	ENST00000537480	SESN3	95577625	95578171	Seale_Adipocytes_PreDiff_42108	ocr2openGene	GD
metabolic	PreAdipocytes	rs12727642	chr1	7982342	rs161800	ENSG00000162426	ENST00000481265	SLC45A1	7982265	7982699	Seale_Adipocytes_PreDiff_952	openGene2openGene	CEL
metabolic	PreAdipocytes	rs10883723	chr10	102509544	rs10883728	ENSG00000171206	ENST00000302424	TRIM8	102509391	102509756	Seale_Adipocytes_PreDiff_30747	ocr2openGene	ALG
metabolic	PreAdipocytes	rs12365699	chr11	118870448	rs7117261	ENSG00000254478	ENST00000532177	ENSG00000254478	118869852	118870962	Seale_Adipocytes_PreDiff_44056	ocr2openGene	ALG
metabolic	PreAdipocytes	rs10791824	chr11	65791795	rs10791824	ENSG00000172977	ENST00000534293	KAT5	65791652	65791933	Seale_Adipocytes_PreDiff_39407	openGene2openGene	ECZ
metabolic	PreAdipocytes	rs1250563	chr10	79282718	rs1250573	ENSG00000138326	ENST00000478655	RPS24	79282540	79282723	Seale_Adipocytes_PreDiff_28634	ocr2openGene	CRO
metabolic	PreAdipocytes	rs36014129	chr6	26199675	rs34961555	ENSG00000275379	ENST00000616365	H3C11	26198921	26199846	Seale_Adipocytes_PreDiff_184867	openGene2openGene	SLE
metabolic	PreAdipocytes	rs12156002	chr8	128168063	rs36099148	ENSG00000229140	ENST00000663066	CCDC26	128167676	128168652	Seale_Adipocytes_PreDiff_219042	ocr2openGene	SLE
metabolic	PreAdipocytes	rs1237290	chr1	113678116	rs10776773	ENSG00000081026	ENST00000369615	MAGI3	113677889	113678188	Seale_Adipocytes_PreDiff_11693	ocr2openGene	SLE
metabolic	PreAdipocytes	rs12421615	chr11	64285685	rs887314	ENSG00000168439	ENST00000538945	STIP1	64284302	64286029	Seale_Adipocytes_PreDiff_39152	openGene2openGene	VIT
metabolic	PreAdipocytes	rs12421615	chr11	64284975	rs2510066	ENSG00000168439	ENST00000305218	STIP1	64284302	64286029	Seale_Adipocytes_PreDiff_39152	openGene2openGene	VIT
metabolic	PreAdipocytes	rs533646	chr11	118679308	rs543413	ENSG00000255121	ENST00000582695	CENATAC-DT	118678869	118679357	Seale_Adipocytes_PreDiff_44036	openGene2openGene	MS
metabolic	PreAdipocytes	rs12421615	chr11	64285685	rs887314	ENSG00000168439	ENST00000358794	STIP1	64284302	64286029	Seale_Adipocytes_PreDiff_39152	openGene2openGene	VIT
metabolic	PreAdipocytes	rs3806624	chr3	27730523	rs1353286	ENSG00000187118	ENST00000467644	CMC1	27729748	27730536	Seale_Adipocytes_PreDiff_141157	ocr2openGene	RA
metabolic	PreAdipocytes	rs12039904	chr1	173267577	rs34313362	ENSG00000117593	ENST00000649067	DARS2	173266908	173267887	Seale_Adipocytes_PreDiff_15165	ocr2openGene	SLE
metabolic	PreAdipocytes	rs533646	chr11	118679245	rs656505	ENSG00000255121	ENST00000582695	CENATAC-DT	118678869	118679357	Seale_Adipocytes_PreDiff_44036	openGene2openGene	MS
metabolic	PreAdipocytes	rs1036207	chr5	142129868	rs2338821	ENSG00000113552	ENST00000500692	GNPDA1	142129321	142130255	Seale_Adipocytes_PreDiff_178061	ocr2openGene	MS
metabolic	PreAdipocytes	rs78037977	chr1	172746562	rs78037977	ENSG00000234741	ENST00000430245	GAS5	172746074	172746720	Seale_Adipocytes_PreDiff_15096	openGene2openGene	VIT
metabolic	PreAdipocytes	rs11089629	chr22	21568167	rs11089620	ENSG00000161179	ENST00000482998	YDJC	21567512	21568480	Seale_Adipocytes_PreDiff_135429	openGene2openGene	SLE
metabolic	PreAdipocytes	rs1036207	chr5	142129868	rs2338821	ENSG00000113552	ENST00000505689	GNPDA1	142129321	142130255	Seale_Adipocytes_PreDiff_178061	ocr2openGene	MS
metabolic	PreAdipocytes	rs2495365	chr1	2566613	rs61054170	ENSG00000157873	ENST00000442392	TNFRSF14	2566100	2566636	Seale_Adipocytes_PreDiff_321	openGene2openGene	UC
metabolic	PreAdipocytes	rs533646	chr11	118692058	rs667982	ENSG00000255121	ENST00000582695	CENATAC-DT	118692038	118692364	Seale_Adipocytes_PreDiff_44039	openGene2openGene	MS
metabolic	PreAdipocytes	rs146029108	chr9	136363451	rs140876101	ENSG00000165684	ENST00000683251	SNAPC4	136362999	136364007	Seale_Adipocytes_PreDiff_230746	openGene2openGene	CRO
metabolic	PreAdipocytes	rs522127	chr3	160012090	rs483714	ENSG00000244040	ENST00000462431	IL12A-AS1	160011910	160012179	Seale_Adipocytes_PreDiff_152281	openGene2openGene	MS
metabolic	PreAdipocytes	rs12445568	chr16	30958236	rs62055866	ENSG00000255439	ENST00000529564	ENSG00000255439	30957034	30958570	Seale_Adipocytes_PreDiff_81348	openGene2openGene	PSO
metabolic	PreAdipocytes	rs1463485	chr17	75855927	rs936394	ENSG00000132475	ENST00000587560	H3-3B	75855051	75856194	Seale_Adipocytes_PreDiff_93344	openGene2openGene	SLE
metabolic	PreAdipocytes	rs34572943	chr16	31265490	rs1143679	ENSG00000169896	ENST00000567031	ITGAM	31265309	31265699	Seale_Adipocytes_PreDiff_81406	ocr2openGene	SLE
metabolic	PreAdipocytes	rs34835	chr16	28554346	rs7191618	ENSG00000271495	ENST00000604296	ENSG00000271495	28553738	28554845	Seale_Adipocytes_PreDiff_81104	openGene2openGene	T1D
metabolic	PreAdipocytes	rs1463485	chr17	75854333	rs9894009	ENSG00000108479	ENST00000588479	GALK1	75854108	75854399	Seale_Adipocytes_PreDiff_93343	openGene2openGene	SLE
metabolic	PreAdipocytes	rs1463485	chr17	75855710	rs1463485	ENSG00000108479	ENST00000588479	GALK1	75855051	75856194	Seale_Adipocytes_PreDiff_93344	openGene2openGene	SLE
metabolic	PreAdipocytes	rs2066819	chr12	56267121	rs60542959	ENSG00000062485	ENST00000550044	CS	56266651	56267674	Seale_Adipocytes_PreDiff_50708	openGene2openGene	PSO
metabolic	PreAdipocytes	rs28449958	chr16	28863801	rs7198606	ENSG00000177548	ENST00000563577	RABEP2	28862918	28864636	Seale_Adipocytes_PreDiff_81121	openGene2openGene	IBD
metabolic	PreAdipocytes	rs3801810	chr7	26853905	rs3213853	ENSG00000106006	ENST00000222728	HOXA6	26853839	26854094	Seale_Adipocytes_PreDiff_198935	openGene2openGene	CRO
metabolic	PreAdipocytes	rs74610550	chr19	1180566	rs72977562	ENSG00000064666	ENST00000569352	CNN2	1180513	1180920	Seale_Adipocytes_PreDiff_100218	ocr2openGene	CRO
metabolic	PreAdipocytes	rs3197999	chr3	50138826	rs5848905	ENSG00000012171	ENST00000418576	SEMA3B	50138545	50138942	Seale_Adipocytes_PreDiff_143416	ocr2openGene	IBD
metabolic	PreAdipocytes	rs10760123	chr9	120928863	rs7028641	ENSG00000226752	ENST00000640907	CUTALP	120928420	120929366	Seale_Adipocytes_PreDiff_228576	openGene2openGene	ALG
metabolic	PreAdipocytes	rs2266959	chr22	21568615	rs2266959	ENSG00000161179	ENST00000415762	YDJC	21568533	21568872	Seale_Adipocytes_PreDiff_135430	openGene2openGene	JIA
metabolic	PreAdipocytes	rs12445568	chr16	30957268	rs4889599	ENSG00000167394	ENST00000538906	ZNF668	30957034	30958570	Seale_Adipocytes_PreDiff_81348	openGene2openGene	PSO
metabolic	PreAdipocytes	rs11590283	chr1	1308516	rs61766198	ENSG00000131591	ENST00000421241	C1orf159	1307457	1308834	Seale_Adipocytes_PreDiff_102	openGene2openGene	SLE
metabolic	PreAdipocytes	rs7187776	chr16	28863226	rs62037367	ENSG00000167371	ENST00000636246	PRRT2	28862918	28864636	Seale_Adipocytes_PreDiff_81121	openGene2openGene	T1D
metabolic	PreAdipocytes	rs7301381	chr12	8907429	rs12814670	ENSG00000197614	ENST00000543369	MFAP5	8907420	8907583	Seale_Adipocytes_PreDiff_47046	ocr2openGene	T1D
metabolic	PreAdipocytes	rs7187776	chr16	28864161	rs7193733	ENSG00000167371	ENST00000637064	PRRT2	28862918	28864636	Seale_Adipocytes_PreDiff_81121	openGene2openGene	T1D
metabolic	PreAdipocytes	rs12599402	chr16	11104978	rs11642631	ENSG00000175643	ENST00000573910	RMI2	11104782	11105502	Seale_Adipocytes_PreDiff_79687	ocr2openGene	SLE
metabolic	PreAdipocytes	rs12599402	chr16	11100161	rs3862468	ENSG00000175643	ENST00000572173	RMI2	11100018	11100840	Seale_Adipocytes_PreDiff_79686	ocr2openGene	SLE
metabolic	PreAdipocytes	rs28449958	chr16	28824361	rs138159013	ENSG00000176953	ENST00000564978	NFATC2IP	28823622	28824513	Seale_Adipocytes_PreDiff_81115	openGene2openGene	IBD
metabolic	PreAdipocytes	rs3197999	chr3	50292395	rs1076872	ENSG00000068001	ENST00000428028	HYAL2	50291887	50292841	Seale_Adipocytes_PreDiff_143451	openGene2openGene	IBD
metabolic	PreAdipocytes	rs7130753	chr11	111585711	rs1789351	ENSG00000137713	ENST00000529672	PPP2R1B	111585406	111585743	Seale_Adipocytes_PreDiff_43248	ocr2openGene	ALG
metabolic	PreAdipocytes	rs11590283	chr1	1308516	rs61766198	ENSG00000131591	ENST00000475119	C1orf159	1307457	1308834	Seale_Adipocytes_PreDiff_102	openGene2openGene	SLE
metabolic	PreAdipocytes	rs12445568	chr16	30985551	rs12443627	ENSG00000167394	ENST00000538906	ZNF668	30985504	30986201	Seale_Adipocytes_PreDiff_81356	openGene2openGene	PSO
metabolic	PreAdipocytes	rs7187776	chr16	28863883	rs11864750	ENSG00000167371	ENST00000637290	PRRT2	28862918	28864636	Seale_Adipocytes_PreDiff_81121	openGene2openGene	T1D
metabolic	PreAdipocytes	rs17323934	chr7	26853905	rs3213853	ENSG00000253293	ENST00000519593	HOXA10	26853839	26854094	Seale_Adipocytes_PreDiff_198935	openGene2openGene	T1D
metabolic	PreAdipocytes	rs3802214	chr8	140591443	rs7843258	ENSG00000104472	ENST00000519533	CHRAC1	140591167	140591706	Seale_Adipocytes_PreDiff_220203	openGene2openGene	T1D
metabolic	PreAdipocytes	rs17323934	chr7	26858021	rs3801805	ENSG00000253552	ENST00000517641	HOXA-AS2	26857463	26858264	Seale_Adipocytes_PreDiff_198937	openGene2openGene	T1D
metabolic	PreAdipocytes	rs34779708	chr10	34992190	rs4934527	ENSG00000148498	ENST00000374788	PARD3	34991961	34992405	Seale_Adipocytes_PreDiff_25322	ocr2openGene	IBD
metabolic	PreAdipocytes	rs34659678	chr6	111564549	rs2179070	ENSG00000231889	ENST00000685477	TRAF3IP2-AS1	111564425	111564972	Seale_Adipocytes_PreDiff_190716	openGene2openGene	IBD
metabolic	PreAdipocytes	rs34835	chr16	28554346	rs7191618	ENSG00000261832	ENST00000636766	ENSG00000261832	28553738	28554845	Seale_Adipocytes_PreDiff_81104	openGene2openGene	T1D
metabolic	PreAdipocytes	rs60946162	chr3	188390854	rs56046601	ENSG00000113916	ENST00000419510	BCL6	188390791	188391036	Seale_Adipocytes_PreDiff_154470	ocr2openGene	ALG
metabolic	PreAdipocytes	rs7668577	chr4	26086506	rs16878091	ENSG00000168214	ENST00000679698	RBPJ	26086352	26087702	Seale_Adipocytes_PreDiff_158023	ocr2openGene	T1D
metabolic	PreAdipocytes	rs2256814	chr20	63739379	rs6122159	ENSG00000197114	ENST00000355969	ZGPAT	63739313	63741404	Seale_Adipocytes_PreDiff_132452	openGene2openGene	MS
metabolic	PreAdipocytes	rs7668577	chr4	26086506	rs16878091	ENSG00000168214	ENST00000355476	RBPJ	26086352	26087702	Seale_Adipocytes_PreDiff_158023	ocr2openGene	T1D
metabolic	PreAdipocytes	rs5952553	chrX	49292015	rs67389719	ENSG00000049769	ENST00000376188	PPP1R3F	49291715	49292303	Seale_Adipocytes_PreDiff_233844	ocr2openGene	VIT
metabolic	PreAdipocytes	rs1463485	chr17	75855710	rs1463485	ENSG00000092929	ENST00000585574	UNC13D	75855051	75856194	Seale_Adipocytes_PreDiff_93344	openGene2openGene	SLE
metabolic	PreAdipocytes	rs34841270	chr8	128540609	rs201242438	ENSG00000229140	ENST00000647094	CCDC26	128540351	128541030	Seale_Adipocytes_PreDiff_219085	ocr2openGene	CRO
metabolic	PreAdipocytes	rs2618444	chr8	11480302	rs558245864	ENSG00000154319	ENST00000648766	FAM167A	11479692	11480800	Seale_Adipocytes_PreDiff_210024	openGene2openGene	SLE
metabolic	PreAdipocytes	rs1170436	chr16	68528912	rs4783653	ENSG00000168802	ENST00000448552	CHTF8	68528577	68529037	Seale_Adipocytes_PreDiff_83404	openGene2openGene	SLE
metabolic	PreAdipocytes	rs864537	chr1	167439877	rs840015	ENSG00000143190	ENST00000557909	POU2F1	167439290	167440025	Seale_Adipocytes_PreDiff_14548	openGene2openGene	CEL
metabolic	PreAdipocytes	rs1463485	chr17	75854333	rs9894009	ENSG00000092929	ENST00000590762	UNC13D	75854108	75854399	Seale_Adipocytes_PreDiff_93343	openGene2openGene	SLE
metabolic	PreAdipocytes	rs7187776	chr16	28835925	rs12928404	ENSG00000176953	ENST00000562977	NFATC2IP	28835787	28835986	Seale_Adipocytes_PreDiff_81117	openGene2openGene	T1D
metabolic	PreAdipocytes	rs2038255	chr14	35122110	rs28365850	ENSG00000100906	ENST00000555629	NFKBIA	35121599	35122961	Seale_Adipocytes_PreDiff_65094	openGene2openGene	ECZ
metabolic	PreAdipocytes	rs12445568	chr16	30957268	rs4889599	ENSG00000262766	ENST00000576336	ENSG00000262766	30957034	30958570	Seale_Adipocytes_PreDiff_81348	openGene2openGene	PSO
metabolic	PreAdipocytes	rs2212434	chr11	76588605	rs11236797	ENSG00000236304	ENST00000447519	ENSG00000236304	76588494	76589244	Seale_Adipocytes_PreDiff_40659	openGene2openGene	ECZ
metabolic	PreAdipocytes	rs6498184	chr16	11350612	rs2032931	ENSG00000038532	ENST00000409552	CLEC16A	11350551	11351378	Seale_Adipocytes_PreDiff_79728	openGene2openGene	MS
metabolic	PreAdipocytes	rs181826	chr5	142129868	rs2338821	ENSG00000113552	ENST00000500692	GNPDA1	142129321	142130255	Seale_Adipocytes_PreDiff_178061	ocr2openGene	CRO
metabolic	PreAdipocytes	rs12445568	chr16	30985551	rs12443627	ENSG00000262766	ENST00000576336	ENSG00000262766	30985504	30986201	Seale_Adipocytes_PreDiff_81356	openGene2openGene	PSO
metabolic	PreAdipocytes	rs663743	chr11	64285685	rs887314	ENSG00000149781	ENST00000541252	FERMT3	64284302	64286029	Seale_Adipocytes_PreDiff_39152	openGene2openGene	T1D
metabolic	PreAdipocytes	rs34835	chr16	28554346	rs7191618	ENSG00000188603	ENST00000637110	CLN3	28553738	28554845	Seale_Adipocytes_PreDiff_81104	openGene2openGene	T1D
metabolic	PreAdipocytes	rs35327136	chr17	45431950	rs62064653	ENSG00000214425	ENST00000686949	LRRC37A4P	45431563	45432604	Seale_Adipocytes_PreDiff_90291	openGene2openGene	T1D
metabolic	PreAdipocytes	rs7132277	chr12	123043858	rs655293	ENSG00000051825	ENST00000538169	MPHOSPH9	123043452	123044025	Seale_Adipocytes_PreDiff_56603	ocr2openGene	MS
metabolic	PreAdipocytes	rs930297	chr17	75412743	rs9914731	ENSG00000125447	ENST00000580799	GGA3	75412596	75413011	Seale_Adipocytes_PreDiff_93268	ocr2openGene	SLE
metabolic	PreAdipocytes	rs181826	chr5	142130032	rs10062349	ENSG00000113552	ENST00000513454	GNPDA1	142129321	142130255	Seale_Adipocytes_PreDiff_178061	ocr2openGene	CRO
metabolic	PreAdipocytes	rs2736337	chr8	11480874	rs62489069	ENSG00000136573	ENST00000533828	BLK	11480873	11481426	Seale_Adipocytes_PreDiff_210025	openGene2openGene	RA
metabolic	PreAdipocytes	rs5757584	chr22	39325740	rs12627970	ENSG00000100316	ENST00000461967	RPL3	39325588	39325847	Seale_Adipocytes_PreDiff_137434	ocr2openGene	CRO
metabolic	PreAdipocytes	rs4686953	chr3	188390854	rs56046601	ENSG00000113916	ENST00000232014	BCL6	188390791	188391036	Seale_Adipocytes_PreDiff_154470	ocr2openGene	MS
metabolic	PreAdipocytes	rs181826	chr5	142129972	rs4391200	ENSG00000113552	ENST00000504139	GNPDA1	142129321	142130255	Seale_Adipocytes_PreDiff_178061	ocr2openGene	CRO
metabolic	PreAdipocytes	rs12232003	chr12	53180847	rs59218377	ENSG00000167780	ENST00000551896	SOAT2	53179983	53181391	Seale_Adipocytes_PreDiff_50335	openGene2openGene	T1D
metabolic	PreAdipocytes	rs7936434	chr11	76588800	rs34455012	ENSG00000254810	ENST00000531511	ENSG00000254810	76588494	76589244	Seale_Adipocytes_PreDiff_40659	openGene2openGene	T1D
metabolic	PreAdipocytes	rs78037977	chr1	172746562	rs78037977	ENSG00000234741	ENST00000650796	GAS5	172746074	172746720	Seale_Adipocytes_PreDiff_15096	openGene2openGene	VIT
metabolic	PreAdipocytes	rs17323934	chr7	26864711	rs17323934	ENSG00000233429	ENST00000425358	HOTAIRM1	26864205	26865220	Seale_Adipocytes_PreDiff_198938	openGene2openGene	T1D
metabolic	PreAdipocytes	rs12156002	chr8	128168063	rs36099148	ENSG00000287785	ENST00000658587	ENSG00000287785	128167676	128168652	Seale_Adipocytes_PreDiff_219042	ocr2openGene	SLE
metabolic	PreAdipocytes	rs7936323	chr11	76588800	rs34455012	ENSG00000254810	ENST00000531511	ENSG00000254810	76588494	76589244	Seale_Adipocytes_PreDiff_40659	openGene2openGene	ALG
metabolic	PreAdipocytes	rs12156002	chr8	128168461	rs1995218	ENSG00000287785	ENST00000658587	ENSG00000287785	128167676	128168652	Seale_Adipocytes_PreDiff_219042	ocr2openGene	SLE
metabolic	PreAdipocytes	rs4690229	chr4	987108	rs11248061	ENSG00000127419	ENST00000507319	TMEM175	986596	987866	Seale_Adipocytes_PreDiff_155617	openGene2openGene	SLE
metabolic	PreAdipocytes	rs2762051	chr13	50230580	rs2066656	ENSG00000233672	ENST00000629989	RNASEH2B-AS1	50229932	50230661	Seale_Adipocytes_PreDiff_60387	ocr2openGene	CEL
metabolic	PreAdipocytes	rs917997	chr2	102449448	rs6543137	ENSG00000115590	ENST00000474085	IL1R2	102449414	102449766	Seale_Adipocytes_PreDiff_114372	ocr2openGene	CEL
metabolic	PreAdipocytes	rs917997	chr2	102449448	rs6543137	ENSG00000115590	ENST00000485335	IL1R2	102449414	102449766	Seale_Adipocytes_PreDiff_114372	ocr2openGene	CEL
metabolic	PreAdipocytes	rs78037977	chr1	172746562	rs78037977	ENSG00000234741	ENST00000686231	GAS5	172746074	172746720	Seale_Adipocytes_PreDiff_15096	openGene2openGene	VIT
metabolic	PreAdipocytes	rs12727642	chr1	7982342	rs161800	ENSG00000162426	ENST00000289877	SLC45A1	7982265	7982699	Seale_Adipocytes_PreDiff_952	openGene2openGene	CEL
metabolic	PreAdipocytes	rs6594499	chr5	111134439	rs6594499	ENSG00000164209	ENST00000513807	SLC25A46	111134153	111134846	Seale_Adipocytes_PreDiff_175237	ocr2openGene	ALG
metabolic	PreAdipocytes	rs917997	chr2	102449448	rs6543137	ENSG00000115590	ENST00000493749	IL1R2	102449414	102449766	Seale_Adipocytes_PreDiff_114372	ocr2openGene	CEL
metabolic	PreAdipocytes	rs1217382	chr1	113905292	rs971173	ENSG00000163349	ENST00000426820	HIPK1	113904463	113905517	Seale_Adipocytes_PreDiff_11712	openGene2openGene	CRO
metabolic	PreAdipocytes	rs78037977	chr1	172746562	rs78037977	ENSG00000234741	ENST00000693348	GAS5	172746074	172746720	Seale_Adipocytes_PreDiff_15096	openGene2openGene	VIT
metabolic	PreAdipocytes	rs75637965	chr8	11429613	rs59254177	ENSG00000154319	ENST00000648766	FAM167A	11429297	11430294	Seale_Adipocytes_PreDiff_210011	ocr2openGene	MS
metabolic	PreAdipocytes	rs694739	chr11	64285685	rs887314	ENSG00000168439	ENST00000538945	STIP1	64284302	64286029	Seale_Adipocytes_PreDiff_39152	openGene2openGene	MS
metabolic	PreAdipocytes	rs243332	chr16	11255821	rs243332	ENSG00000179583	ENST00000573379	CIITA	11255593	11257003	Seale_Adipocytes_PreDiff_79715	openGene2openGene	CRO
metabolic	PreAdipocytes	rs12421615	chr11	64284975	rs2510066	ENSG00000168439	ENST00000536973	STIP1	64284302	64286029	Seale_Adipocytes_PreDiff_39152	openGene2openGene	VIT
metabolic	PreAdipocytes	rs131294	chr22	30196498	rs713875	ENSG00000128342	ENST00000249075	LIF	30195833	30197175	Seale_Adipocytes_PreDiff_136317	ocr2openGene	IBD
metabolic	PreAdipocytes	rs7130753	chr11	111562032	rs583032	ENSG00000086848	ENST00000532425	ALG9	111561735	111562325	Seale_Adipocytes_PreDiff_43242	ocr2openGene	ALG
metabolic	PreAdipocytes	rs7130753	chr11	111571958	rs12804962	ENSG00000086848	ENST00000532425	ALG9	111571878	111572328	Seale_Adipocytes_PreDiff_43245	ocr2openGene	ALG
metabolic	PreAdipocytes	rs7130753	chr11	111602364	rs59921976	ENSG00000110777	ENST00000525890	POU2AF1	111601918	111603188	Seale_Adipocytes_PreDiff_43252	openGene2openGene	ALG
metabolic	PreAdipocytes	rs34346645	chr3	71503981	rs9842406	ENSG00000114861	ENST00000648192	FOXP1	71503765	71504859	Seale_Adipocytes_PreDiff_145506	ocr2openGene	VIT
metabolic	PreAdipocytes	rs663743	chr11	64285685	rs887314	ENSG00000168439	ENST00000543847	STIP1	64284302	64286029	Seale_Adipocytes_PreDiff_39152	openGene2openGene	T1D
metabolic	PreAdipocytes	rs33980500	chr6	111592059	rs33980500	ENSG00000231889	ENST00000525151	TRAF3IP2-AS1	111591339	111592539	Seale_Adipocytes_PreDiff_190725	ocr2openGene	PSO
metabolic	PreAdipocytes	rs522127	chr3	160012174	rs484600	ENSG00000244040	ENST00000462431	IL12A-AS1	160011910	160012179	Seale_Adipocytes_PreDiff_152281	openGene2openGene	MS
metabolic	PreAdipocytes	rs12927355	chr16	11078252	rs2058531	ENSG00000185338	ENST00000332029	SOCS1	11077975	11078488	Seale_Adipocytes_PreDiff_79680	ocr2openGene	T1D
metabolic	PreAdipocytes	rs1463485	chr17	75854333	rs9894009	ENSG00000108479	ENST00000592494	GALK1	75854108	75854399	Seale_Adipocytes_PreDiff_93343	openGene2openGene	SLE
metabolic	PreAdipocytes	rs10883723	chr10	102523408	rs7074343	ENSG00000138107	ENST00000481044	ACTR1A	102523032	102523976	Seale_Adipocytes_PreDiff_30750	ocr2openGene	ALG
metabolic	PreAdipocytes	rs28449958	chr16	28880144	rs8055138	ENSG00000178188	ENST00000359285	SH2B1	28879542	28880482	Seale_Adipocytes_PreDiff_81123	openGene2openGene	IBD
metabolic	PreAdipocytes	rs1463485	chr17	75855710	rs1463485	ENSG00000132475	ENST00000592643	H3-3B	75855051	75856194	Seale_Adipocytes_PreDiff_93344	openGene2openGene	SLE
metabolic	PreAdipocytes	rs7512552	chr1	150487216	rs3840449	ENSG00000143382	ENST00000674043	ADAMTSL4	150487108	150487618	Seale_Adipocytes_PreDiff_12739	openGene2openGene	ECZ
metabolic	PreAdipocytes	rs28449958	chr16	28880144	rs8055138	ENSG00000178188	ENST00000538342	SH2B1	28879542	28880482	Seale_Adipocytes_PreDiff_81123	openGene2openGene	IBD
metabolic	PreAdipocytes	rs28449958	chr16	28863883	rs11864750	ENSG00000177548	ENST00000561501	RABEP2	28862918	28864636	Seale_Adipocytes_PreDiff_81121	openGene2openGene	IBD
metabolic	PreAdipocytes	rs12445568	chr16	31005649	rs729482	ENSG00000103496	ENST00000457779	STX4	31005639	31005865	Seale_Adipocytes_PreDiff_81361	ocr2openGene	PSO
metabolic	PreAdipocytes	rs3801810	chr7	26853905	rs3213853	ENSG00000106006	ENST00000222728	HOXA6	26853839	26854094	Seale_Adipocytes_PreDiff_198935	ocr2openGene	CRO
metabolic	PreAdipocytes	rs12156002	chr8	128168461	rs1995218	ENSG00000136997	ENST00000652288	MYC	128167676	128168652	Seale_Adipocytes_PreDiff_219042	ocr2openGene	SLE
metabolic	PreAdipocytes	rs12445568	chr16	30966478	rs11150601	ENSG00000151006	ENST00000280606	PRSS53	30966014	30966488	Seale_Adipocytes_PreDiff_81351	ocr2openGene	PSO
metabolic	PreAdipocytes	rs12599402	chr16	11104978	rs11642631	ENSG00000175643	ENST00000572173	RMI2	11104782	11105502	Seale_Adipocytes_PreDiff_79687	ocr2openGene	SLE
metabolic	PreAdipocytes	rs864537	chr1	167439877	rs840015	ENSG00000198842	ENST00000485151	STYXL2	167439290	167440025	Seale_Adipocytes_PreDiff_14548	openGene2openGene	CEL
metabolic	PreAdipocytes	rs2495365	chr1	2629443	rs4648658	ENSG00000142606	ENST00000511099	MMEL1	2629418	2629593	Seale_Adipocytes_PreDiff_334	openGene2openGene	UC
metabolic	PreAdipocytes	rs1463485	chr17	75869990	rs72860389	ENSG00000132471	ENST00000590221	WBP2	75869296	75870149	Seale_Adipocytes_PreDiff_93348	ocr2openGene	SLE
metabolic	PreAdipocytes	rs12445568	chr16	30985550	rs12443808	ENSG00000167394	ENST00000538906	ZNF668	30985504	30986201	Seale_Adipocytes_PreDiff_81356	openGene2openGene	PSO
metabolic	PreAdipocytes	rs28449958	chr16	28824361	rs138159013	ENSG00000176953	ENST00000565752	NFATC2IP	28823622	28824513	Seale_Adipocytes_PreDiff_81115	openGene2openGene	IBD
metabolic	PreAdipocytes	rs12142199	chr1	1308516	rs61766198	ENSG00000160087	ENST00000477894	UBE2J2	1307457	1308834	Seale_Adipocytes_PreDiff_102	openGene2openGene	SLE
metabolic	PreAdipocytes	rs859637	chr1	172719772	rs859619	ENSG00000094975	ENST00000610051	SUCO	172719053	172720060	Seale_Adipocytes_PreDiff_15092	ocr2openGene	CEL
metabolic	PreAdipocytes	rs963986	chr17	42409561	rs963986	ENSG00000108784	ENST00000586516	NAGLU	42409426	42410092	Seale_Adipocytes_PreDiff_89863	openGene2openGene	PSO
metabolic	PreAdipocytes	rs6012953	chr20	50580065	rs718053	ENSG00000231742	ENST00000427333	LINC01273	50579964	50580290	Seale_Adipocytes_PreDiff_131011	openGene2openGene	VIT
metabolic	PreAdipocytes	rs5987194	chrX	153953469	rs762653	ENSG00000184343	ENST00000370101	SRPK3	153953309	153953861	Seale_Adipocytes_PreDiff_237931	openGene2openGene	RA
metabolic	PreAdipocytes	rs859637	chr1	172719772	rs859619	ENSG00000094975	ENST00000616058	SUCO	172719053	172720060	Seale_Adipocytes_PreDiff_15092	ocr2openGene	CEL
metabolic	PreAdipocytes	rs3802214	chr8	140591443	rs7843258	ENSG00000104472	ENST00000518971	CHRAC1	140591167	140591706	Seale_Adipocytes_PreDiff_220203	openGene2openGene	T1D
metabolic	PreAdipocytes	rs12148050	chr14	102785115	rs12880641	ENSG00000131323	ENST00000560463	TRAF3	102785105	102785800	Seale_Adipocytes_PreDiff_70695	ocr2openGene	MS
metabolic	PreAdipocytes	rs4943794	chr13	40646618	rs9549246	ENSG00000215483	ENST00000636192	LINC00598	40646454	40646840	Seale_Adipocytes_PreDiff_59495	ocr2openGene	ALG
metabolic	PreAdipocytes	rs7187776	chr16	28863801	rs7198606	ENSG00000167371	ENST00000636001	PRRT2	28862918	28864636	Seale_Adipocytes_PreDiff_81121	openGene2openGene	T1D
metabolic	PreAdipocytes	rs12445568	chr16	31072003	rs6565217	ENSG00000175938	ENST00000563161	ORAI3	31071809	31072265	Seale_Adipocytes_PreDiff_81370	openGene2openGene	PSO
metabolic	PreAdipocytes	rs1170436	chr16	68529888	rs1645935	ENSG00000141076	ENST00000569800	UTP4	68529671	68530646	Seale_Adipocytes_PreDiff_83405	openGene2openGene	SLE
metabolic	PreAdipocytes	rs766751473	chr5	132475490	rs11741255	ENSG00000125347	ENST00000680848	IRF1	132475399	132476265	Seale_Adipocytes_PreDiff_176909	openGene2openGene	T1D
metabolic	PreAdipocytes	rs181826	chr5	142116150	rs10875596	ENSG00000131507	ENST00000509436	NDFIP1	142115914	142116479	Seale_Adipocytes_PreDiff_178060	ocr2openGene	CRO
metabolic	PreAdipocytes	rs7668577	chr4	26086506	rs16878091	ENSG00000168214	ENST00000680511	RBPJ	26086352	26087702	Seale_Adipocytes_PreDiff_158023	ocr2openGene	T1D
metabolic	PreAdipocytes	rs34835	chr16	28554346	rs7191618	ENSG00000261832	ENST00000636017	ENSG00000261832	28553738	28554845	Seale_Adipocytes_PreDiff_81104	openGene2openGene	T1D
metabolic	PreAdipocytes	rs17323934	chr7	26857820	rs3801807	ENSG00000078399	ENST00000489695	HOXA9	26857463	26858264	Seale_Adipocytes_PreDiff_198937	openGene2openGene	T1D
metabolic	PreAdipocytes	rs17323934	chr7	26858021	rs3801805	ENSG00000078399	ENST00000487384	HOXA9	26857463	26858264	Seale_Adipocytes_PreDiff_198937	openGene2openGene	T1D
metabolic	PreAdipocytes	rs17323934	chr7	26865151	rs73069540	ENSG00000253552	ENST00000518088	HOXA-AS2	26864205	26865220	Seale_Adipocytes_PreDiff_198938	openGene2openGene	T1D
metabolic	PreAdipocytes	rs34835	chr16	28554346	rs7191618	ENSG00000188603	ENST00000637985	CLN3	28553738	28554845	Seale_Adipocytes_PreDiff_81104	openGene2openGene	T1D
metabolic	PreAdipocytes	rs7812879	chr8	11480378	rs1564267	ENSG00000154319	ENST00000648766	FAM167A	11479692	11480800	Seale_Adipocytes_PreDiff_210024	openGene2openGene	SLE
metabolic	PreAdipocytes	rs28449958	chr16	28863801	rs7198606	ENSG00000238045	ENST00000569981	ENSG00000238045	28862918	28864636	Seale_Adipocytes_PreDiff_81121	openGene2openGene	IBD
metabolic	PreAdipocytes	rs28449958	chr16	28507775	rs153109	ENSG00000188603	ENST00000561689	CLN3	28507424	28507870	Seale_Adipocytes_PreDiff_81096	openGene2openGene	IBD
metabolic	PreAdipocytes	rs10790268	chr11	118870448	rs7117261	ENSG00000110367	ENST00000533239	DDX6	118869852	118870962	Seale_Adipocytes_PreDiff_44056	ocr2openGene	RA
metabolic	PreAdipocytes	rs30187	chr5	96788627	rs30187	ENSG00000058729	ENST00000511012	RIOK2	96788390	96788917	Seale_Adipocytes_PreDiff_174441	openGene2openGene	AS
metabolic	PreAdipocytes	rs78037977	chr1	172746562	rs78037977	ENSG00000234741	ENST00000691137	GAS5	172746074	172746720	Seale_Adipocytes_PreDiff_15096	openGene2openGene	VIT
metabolic	PreAdipocytes	rs2298428	chr22	21568615	rs2266959	ENSG00000161179	ENST00000398873	YDJC	21568533	21568872	Seale_Adipocytes_PreDiff_135430	openGene2openGene	CEL
metabolic	PreAdipocytes	rs28449958	chr16	28507775	rs153109	ENSG00000188603	ENST00000565316	CLN3	28507424	28507870	Seale_Adipocytes_PreDiff_81096	openGene2openGene	IBD
metabolic	PreAdipocytes	rs7187776	chr16	28880144	rs8055138	ENSG00000176953	ENST00000564978	NFATC2IP	28879542	28880482	Seale_Adipocytes_PreDiff_81123	openGene2openGene	T1D
metabolic	PreAdipocytes	rs12946510	chr17	39754115	rs2941522	ENSG00000131748	ENST00000394250	STARD3	39753752	39754994	Seale_Adipocytes_PreDiff_89533	ocr2openGene	MS
metabolic	PreAdipocytes	rs1534154	chr3	119595936	rs72954966	ENSG00000144837	ENST00000494440	PLA1A	119595658	119596398	Seale_Adipocytes_PreDiff_148131	ocr2openGene	SLE
metabolic	PreAdipocytes	rs28449958	chr16	28507775	rs153109	ENSG00000188603	ENST00000568497	CLN3	28507424	28507870	Seale_Adipocytes_PreDiff_81096	openGene2openGene	IBD
metabolic	PreAdipocytes	rs1170436	chr16	68530221	rs1728770	ENSG00000168802	ENST00000448552	CHTF8	68529671	68530646	Seale_Adipocytes_PreDiff_83405	openGene2openGene	SLE
metabolic	PreAdipocytes	rs36014129	chr6	26021644	rs41266779	ENSG00000274641	ENST00000616182	H2BC17	26020199	26022042	Seale_Adipocytes_PreDiff_184837	openGene2openGene	SLE
metabolic	PreAdipocytes	rs2736340	chr8	11480957	rs35393613	ENSG00000154319	ENST00000527445	FAM167A	11480873	11481426	Seale_Adipocytes_PreDiff_210025	openGene2openGene	SLE
metabolic	PreAdipocytes	rs331463	chr11	36500710	rs5030445	ENSG00000110442	ENST00000526789	COMMD9	36500252	36500879	Seale_Adipocytes_PreDiff_37567	ocr2openGene	RA
metabolic	PreAdipocytes	rs78037977	chr1	172746562	rs78037977	ENSG00000234741	ENST00000416952	GAS5	172746074	172746720	Seale_Adipocytes_PreDiff_15096	openGene2openGene	VIT
metabolic	PreAdipocytes	rs12039904	chr1	173267577	rs34313362	ENSG00000117593	ENST00000647730	DARS2	173266908	173267887	Seale_Adipocytes_PreDiff_15165	ocr2openGene	SLE
metabolic	PreAdipocytes	rs522127	chr3	160028076	rs485499	ENSG00000113810	ENST00000487747	SMC4	160027422	160028174	Seale_Adipocytes_PreDiff_152284	openGene2openGene	MS
metabolic	PreAdipocytes	rs10068717	chr5	142130032	rs10062349	ENSG00000113552	ENST00000504424	GNPDA1	142129321	142130255	Seale_Adipocytes_PreDiff_178061	ocr2openGene	ALG
metabolic	PreAdipocytes	rs45475795	chr4	122602677	rs62324191	ENSG00000170917	ENST00000502270	NUDT6	122602349	122602978	Seale_Adipocytes_PreDiff_163467	ocr2openGene	RA
metabolic	PreAdipocytes	rs35000415	chr7	128948380	rs34270648	ENSG00000128604	ENST00000652142	IRF5	128947153	128949259	Seale_Adipocytes_PreDiff_206537	ocr2openGene	SLE
metabolic	PreAdipocytes	rs12706861	chr7	128948380	rs34270648	ENSG00000128604	ENST00000473787	IRF5	128947153	128949259	Seale_Adipocytes_PreDiff_206537	ocr2openGene	SLE
metabolic	PreAdipocytes	rs13018977	chr2	241345230	rs10188318	ENSG00000115677	ENST00000498595	HDLBP	241345209	241345710	Seale_Adipocytes_PreDiff_126207	ocr2openGene	T1D
metabolic	PreAdipocytes	rs8107548	chr19	49363759	rs2288480	ENSG00000161609	ENST00000596419	KASH5	49363168	49364040	Seale_Adipocytes_PreDiff_105188	openGene2openGene	MS
metabolic	PreAdipocytes	rs3097670	chr6	33126281	rs9282434	ENSG00000224557	ENST00000684891	HLA-DPB2	33126168	33126473	Seale_Adipocytes_PreDiff_185635	ocr2openGene	ALG
metabolic	PreAdipocytes	rs11590283	chr1	1308516	rs61766198	ENSG00000188157	ENST00000469403	AGRN	1307457	1308834	Seale_Adipocytes_PreDiff_102	openGene2openGene	SLE
metabolic	PreAdipocytes	rs1237290	chr1	113678116	rs10776773	ENSG00000081026	ENST00000369611	MAGI3	113677889	113678188	Seale_Adipocytes_PreDiff_11693	ocr2openGene	SLE
metabolic	PreAdipocytes	rs533646	chr11	118679255	rs660489	ENSG00000255121	ENST00000526453	CENATAC-DT	118678869	118679357	Seale_Adipocytes_PreDiff_44036	openGene2openGene	MS
metabolic	PreAdipocytes	rs7130753	chr11	111571958	rs12804962	ENSG00000086848	ENST00000526272	ALG9	111571878	111572328	Seale_Adipocytes_PreDiff_43245	ocr2openGene	ALG
metabolic	PreAdipocytes	rs10068717	chr5	142130032	rs10062349	ENSG00000113552	ENST00000504139	GNPDA1	142129321	142130255	Seale_Adipocytes_PreDiff_178061	ocr2openGene	ALG
metabolic	PreAdipocytes	rs7187776	chr16	28846324	rs7187776	ENSG00000177548	ENST00000561501	RABEP2	28846112	28847154	Seale_Adipocytes_PreDiff_81120	openGene2openGene	T1D
metabolic	PreAdipocytes	rs533646	chr11	118679276	rs543327	ENSG00000255121	ENST00000526453	CENATAC-DT	118678869	118679357	Seale_Adipocytes_PreDiff_44036	openGene2openGene	MS
metabolic	PreAdipocytes	rs10068717	chr5	142129972	rs4391200	ENSG00000113552	ENST00000504139	GNPDA1	142129321	142130255	Seale_Adipocytes_PreDiff_178061	ocr2openGene	ALG
metabolic	PreAdipocytes	rs10068717	chr5	142129972	rs4391200	ENSG00000113552	ENST00000505689	GNPDA1	142129321	142130255	Seale_Adipocytes_PreDiff_178061	ocr2openGene	ALG
metabolic	PreAdipocytes	rs28449958	chr16	28864161	rs7193733	ENSG00000280893	ENST00000609618	ENSG00000280893	28862918	28864636	Seale_Adipocytes_PreDiff_81121	openGene2openGene	IBD
metabolic	PreAdipocytes	rs10883723	chr10	102514708	rs10748823	ENSG00000138107	ENST00000487599	ACTR1A	102514628	102514835	Seale_Adipocytes_PreDiff_30748	ocr2openGene	ALG
metabolic	PreAdipocytes	rs1036207	chr5	142129972	rs4391200	ENSG00000113552	ENST00000500692	GNPDA1	142129321	142130255	Seale_Adipocytes_PreDiff_178061	ocr2openGene	MS
metabolic	PreAdipocytes	rs78037977	chr1	172746562	rs78037977	ENSG00000234741	ENST00000687987	GAS5	172746074	172746720	Seale_Adipocytes_PreDiff_15096	openGene2openGene	VIT
metabolic	PreAdipocytes	rs1036207	chr5	142130032	rs10062349	ENSG00000113552	ENST00000500692	GNPDA1	142129321	142130255	Seale_Adipocytes_PreDiff_178061	ocr2openGene	MS
metabolic	PreAdipocytes	rs7187776	chr16	28846324	rs7187776	ENSG00000177548	ENST00000567483	RABEP2	28846112	28847154	Seale_Adipocytes_PreDiff_81120	openGene2openGene	T1D
metabolic	PreAdipocytes	rs12927355	chr16	11084388	rs9929994	ENSG00000185338	ENST00000332029	SOCS1	11084330	11085010	Seale_Adipocytes_PreDiff_79683	ocr2openGene	T1D
metabolic	PreAdipocytes	rs11074967	chr16	11377557	rs11074967	ENSG00000038532	ENST00000409790	CLEC16A	11377286	11377594	Seale_Adipocytes_PreDiff_79737	ocr2openGene	JIA
metabolic	PreAdipocytes	rs1217382	chr1	113905292	rs971173	ENSG00000231128	ENST00000664434	ENSG00000231128	113904463	113905517	Seale_Adipocytes_PreDiff_11712	openGene2openGene	CRO
metabolic	PreAdipocytes	rs2495365	chr1	2566588	rs2495365	ENSG00000157873	ENST00000482074	TNFRSF14	2566100	2566636	Seale_Adipocytes_PreDiff_321	openGene2openGene	UC
metabolic	PreAdipocytes	rs28449958	chr16	28880144	rs8055138	ENSG00000178188	ENST00000545570	SH2B1	28879542	28880482	Seale_Adipocytes_PreDiff_81123	openGene2openGene	IBD
metabolic	PreAdipocytes	rs10986311	chr9	124267457	rs12379417	ENSG00000235204	ENST00000426157	ENSG00000235204	124267324	124267647	Seale_Adipocytes_PreDiff_228984	ocr2openGene	VIT
metabolic	PreAdipocytes	rs4690229	chr4	960523	rs3733349	ENSG00000127419	ENST00000504744	TMEM175	960137	960531	Seale_Adipocytes_PreDiff_155613	openGene2openGene	SLE
metabolic	PreAdipocytes	rs11933540	chr4	26086506	rs16878091	ENSG00000168214	ENST00000511401	RBPJ	26086352	26087702	Seale_Adipocytes_PreDiff_158023	ocr2openGene	RA
metabolic	PreAdipocytes	rs28449958	chr16	28863883	rs11864750	ENSG00000177548	ENST00000564579	RABEP2	28862918	28864636	Seale_Adipocytes_PreDiff_81121	openGene2openGene	IBD
metabolic	PreAdipocytes	rs12599402	chr16	11100023	rs3893661	ENSG00000175643	ENST00000573910	RMI2	11100018	11100840	Seale_Adipocytes_PreDiff_79686	ocr2openGene	SLE
metabolic	PreAdipocytes	rs7187776	chr16	28863801	rs7198606	ENSG00000167371	ENST00000637064	PRRT2	28862918	28864636	Seale_Adipocytes_PreDiff_81121	openGene2openGene	T1D
metabolic	PreAdipocytes	rs12599402	chr16	11100073	rs3893660	ENSG00000175643	ENST00000573910	RMI2	11100018	11100840	Seale_Adipocytes_PreDiff_79686	ocr2openGene	SLE
metabolic	PreAdipocytes	rs12599402	chr16	11032878	rs11859698	ENSG00000175643	ENST00000649869	RMI2	11032541	11034721	Seale_Adipocytes_PreDiff_79672	ocr2openGene	SLE
metabolic	PreAdipocytes	rs7769192	chr6	137641518	rs7769192	ENSG00000016402	ENST00000541547	IL20RA	137641450	137641809	Seale_Adipocytes_PreDiff_192948	ocr2openGene	MS
metabolic	PreAdipocytes	rs7130753	chr11	111602364	rs59921976	ENSG00000137713	ENST00000531373	PPP2R1B	111601918	111603188	Seale_Adipocytes_PreDiff_43252	openGene2openGene	ALG
metabolic	PreAdipocytes	rs508970	chr11	61129867	rs10897141	ENSG00000013725	ENST00000545105	CD6	61129729	61130473	Seale_Adipocytes_PreDiff_38739	ocr2openGene	RA
metabolic	PreAdipocytes	rs12599402	chr16	11020982	rs1985372	ENSG00000185338	ENST00000644787	SOCS1	11020698	11021412	Seale_Adipocytes_PreDiff_79671	openGene2openGene	SLE
metabolic	PreAdipocytes	rs1170436	chr16	68530545	rs1645975	ENSG00000141076	ENST00000567235	UTP4	68529671	68530646	Seale_Adipocytes_PreDiff_83405	openGene2openGene	SLE
metabolic	PreAdipocytes	rs17849501	chr1	183471396	rs41272536	ENSG00000143344	ENST00000304685	RGL1	183471092	183472928	Seale_Adipocytes_PreDiff_16193	openGene2openGene	SLE
metabolic	PreAdipocytes	rs3802214	chr8	140591443	rs7843258	ENSG00000104472	ENST00000220913	CHRAC1	140591167	140591706	Seale_Adipocytes_PreDiff_220203	openGene2openGene	T1D
metabolic	PreAdipocytes	rs4643526	chr2	60998979	rs10211029	ENSG00000213495	ENST00000424037	RPL26P13	60998922	60999301	Seale_Adipocytes_PreDiff_111456	openGene2openGene	ECZ
metabolic	PreAdipocytes	rs3197999	chr3	50292395	rs1076872	ENSG00000068001	ENST00000357750	HYAL2	50291887	50292841	Seale_Adipocytes_PreDiff_143451	openGene2openGene	IBD
metabolic	PreAdipocytes	rs1463485	chr17	75869586	rs56901103	ENSG00000132471	ENST00000585462	WBP2	75869296	75870149	Seale_Adipocytes_PreDiff_93348	ocr2openGene	SLE
metabolic	PreAdipocytes	rs7187776	chr16	28864161	rs7193733	ENSG00000167371	ENST00000637542	PRRT2	28862918	28864636	Seale_Adipocytes_PreDiff_81121	openGene2openGene	T1D
metabolic	PreAdipocytes	rs9573641	chr13	75696094	rs7999158	ENSG00000102805	ENST00000636780	CLN5	75695823	75696263	Seale_Adipocytes_PreDiff_61311	ocr2openGene	T1D
metabolic	PreAdipocytes	rs17323934	chr7	26857820	rs3801807	ENSG00000253552	ENST00000523364	HOXA-AS2	26857463	26858264	Seale_Adipocytes_PreDiff_198937	openGene2openGene	T1D
metabolic	PreAdipocytes	rs8054198	chr16	10944503	rs8054198	ENSG00000185338	ENST00000644787	SOCS1	10944216	10944916	Seale_Adipocytes_PreDiff_79654	openGene2openGene	SLE
metabolic	PreAdipocytes	rs34659678	chr6	111591867	rs13190932	ENSG00000231889	ENST00000440001	TRAF3IP2-AS1	111591339	111592539	Seale_Adipocytes_PreDiff_190725	ocr2openGene	IBD
metabolic	PreAdipocytes	rs3783782	chr14	61494289	rs74574984	ENSG00000100644	ENST00000556237	HIF1A	61493914	61494473	Seale_Adipocytes_PreDiff_66703	openGene2openGene	RA
metabolic	PreAdipocytes	rs8107548	chr19	49363759	rs2288480	ENSG00000104872	ENST00000595633	PIH1D1	49363168	49364040	Seale_Adipocytes_PreDiff_105188	openGene2openGene	MS
metabolic	PreAdipocytes	rs7668577	chr4	26086506	rs16878091	ENSG00000168214	ENST00000510778	RBPJ	26086352	26087702	Seale_Adipocytes_PreDiff_158023	ocr2openGene	T1D
metabolic	PreAdipocytes	rs1170436	chr16	68529840	rs1645936	ENSG00000168802	ENST00000448552	CHTF8	68529671	68530646	Seale_Adipocytes_PreDiff_83405	openGene2openGene	SLE
metabolic	PreAdipocytes	rs2256814	chr20	63739379	rs6122159	ENSG00000197114	ENST00000357119	ZGPAT	63739313	63741404	Seale_Adipocytes_PreDiff_132452	openGene2openGene	MS
metabolic	PreAdipocytes	rs3783782	chr14	61462813	rs17098411	ENSG00000126785	ENST00000555125	RHOJ	61462731	61463016	Seale_Adipocytes_PreDiff_66696	openGene2openGene	RA
metabolic	PreAdipocytes	rs181826	chr5	142116150	rs10875596	ENSG00000113552	ENST00000505689	GNPDA1	142115914	142116479	Seale_Adipocytes_PreDiff_178060	ocr2openGene	CRO
metabolic	PreAdipocytes	rs7668577	chr4	26088753	rs7441808	ENSG00000168214	ENST00000506956	RBPJ	26088397	26088970	Seale_Adipocytes_PreDiff_158024	ocr2openGene	T1D
metabolic	PreAdipocytes	rs28449958	chr16	28507775	rs153109	ENSG00000188603	ENST00000566083	CLN3	28507424	28507870	Seale_Adipocytes_PreDiff_81096	openGene2openGene	IBD
metabolic	PreAdipocytes	rs79893749	chr3	46368646	rs41490645	ENSG00000173578	ENST00000683768	XCR1	46368622	46368835	Seale_Adipocytes_PreDiff_143009	openGene2openGene	JIA
metabolic	PreAdipocytes	rs7132277	chr12	123043858	rs655293	ENSG00000051825	ENST00000539639	MPHOSPH9	123043452	123044025	Seale_Adipocytes_PreDiff_56603	ocr2openGene	MS
metabolic	PreAdipocytes	rs10174949	chr2	8302118	rs10174949	ENSG00000235092	ENST00000661063	ID2-AS1	8301937	8302641	Seale_Adipocytes_PreDiff_106695	ocr2openGene	ALG
metabolic	PreAdipocytes	rs112006329	chr11	575800	rs34793529	ENSG00000185507	ENST00000525445	IRF7	575332	576720	Seale_Adipocytes_PreDiff_34179	openGene2openGene	SLE
metabolic	PreAdipocytes	rs930297	chr17	75412743	rs9914731	ENSG00000125447	ENST00000537686	GGA3	75412596	75413011	Seale_Adipocytes_PreDiff_93268	ocr2openGene	SLE
metabolic	PreAdipocytes	rs2495365	chr1	2567423	rs1555791	ENSG00000157911	ENST00000507596	PEX10	2567350	2567573	Seale_Adipocytes_PreDiff_322	openGene2openGene	UC
metabolic	PreAdipocytes	rs1170436	chr16	68530283	rs1728769	ENSG00000168802	ENST00000567763	CHTF8	68529671	68530646	Seale_Adipocytes_PreDiff_83405	openGene2openGene	SLE
metabolic	PreAdipocytes	rs10174949	chr2	8302417	rs891058	ENSG00000235092	ENST00000421298	ID2-AS1	8301937	8302641	Seale_Adipocytes_PreDiff_106695	ocr2openGene	ALG
metabolic	PreAdipocytes	rs11246217	chr11	575408	rs56333810	ENSG00000185507	ENST00000533190	IRF7	575332	576720	Seale_Adipocytes_PreDiff_34179	openGene2openGene	SLE
metabolic	PreAdipocytes	rs663743	chr11	64285685	rs887314	ENSG00000149781	ENST00000345728	FERMT3	64284302	64286029	Seale_Adipocytes_PreDiff_39152	openGene2openGene	T1D
metabolic	PreAdipocytes	rs11246217	chr11	575408	rs56333810	ENSG00000185507	ENST00000647801	IRF7	575332	576720	Seale_Adipocytes_PreDiff_34179	openGene2openGene	SLE
metabolic	PreAdipocytes	rs1170436	chr16	68530221	rs1728770	ENSG00000103047	ENST00000564180	TANGO6	68529671	68530646	Seale_Adipocytes_PreDiff_83405	openGene2openGene	SLE
metabolic	PreAdipocytes	rs3883338	chr17	42342884	rs8069645	ENSG00000033627	ENST00000587797	ATP6V0A1	42342655	42342936	Seale_Adipocytes_PreDiff_89853	ocr2openGene	IBD
metabolic	PreAdipocytes	rs112006329	chr11	575800	rs34793529	ENSG00000185507	ENST00000649187	IRF7	575332	576720	Seale_Adipocytes_PreDiff_34179	openGene2openGene	SLE
metabolic	PreAdipocytes	rs28449958	chr16	28863801	rs7198606	ENSG00000167371	ENST00000637425	PRRT2	28862918	28864636	Seale_Adipocytes_PreDiff_81121	openGene2openGene	IBD
metabolic	PreAdipocytes	rs4780346	chr16	11206359	rs78621313	ENSG00000175643	ENST00000649869	RMI2	11205999	11206423	Seale_Adipocytes_PreDiff_79706	ocr2openGene	MS
metabolic	PreAdipocytes	rs4690229	chr4	987108	rs11248061	ENSG00000127419	ENST00000515492	TMEM175	986596	987866	Seale_Adipocytes_PreDiff_155617	openGene2openGene	SLE
metabolic	PreAdipocytes	rs4129267	chr1	154446273	rs4576655	ENSG00000160712	ENST00000502679	IL6R	154446141	154446708	Seale_Adipocytes_PreDiff_13161	ocr2openGene	AS
metabolic	PreAdipocytes	rs4252665	chr17	39739722	rs9896940	ENSG00000141741	ENST00000469568	MIEN1	39738548	39740265	Seale_Adipocytes_PreDiff_89529	openGene2openGene	SLE
metabolic	PreAdipocytes	rs533646	chr11	118679276	rs543327	ENSG00000186166	ENST00000524670	CENATAC	118678869	118679357	Seale_Adipocytes_PreDiff_44036	openGene2openGene	MS
metabolic	PreAdipocytes	rs63406760	chr12	123043858	rs655293	ENSG00000051825	ENST00000545556	MPHOSPH9	123043452	123044025	Seale_Adipocytes_PreDiff_56603	ocr2openGene	ALG
metabolic	PreAdipocytes	rs78037977	chr1	172746562	rs78037977	ENSG00000234741	ENST00000650796	GAS5	172746074	172746720	Seale_Adipocytes_PreDiff_15096	openGene2openGene	VIT
metabolic	PreAdipocytes	rs1170436	chr16	68539392	rs1170443	ENSG00000103044	ENST00000306560	HAS3	68538868	68540167	Seale_Adipocytes_PreDiff_83406	openGene2openGene	SLE
metabolic	PreAdipocytes	rs7536201	chr1	24963243	rs72657048	ENSG00000285823	ENST00000648363	LINC02793	24963234	24963425	Seale_Adipocytes_PreDiff_3344	openGene2openGene	PSO
metabolic	PreAdipocytes	rs7132277	chr12	123364549	rs7485502	ENSG00000086598	ENST00000543425	TMED2	123364325	123366001	Seale_Adipocytes_PreDiff_56637	openGene2openGene	MS
metabolic	PreAdipocytes	rs10068717	chr5	142129972	rs4391200	ENSG00000113552	ENST00000503794	GNPDA1	142129321	142130255	Seale_Adipocytes_PreDiff_178061	ocr2openGene	ALG
metabolic	PreAdipocytes	rs917997	chr2	102452327	rs7559479	ENSG00000115590	ENST00000441002	IL1R2	102452138	102452386	Seale_Adipocytes_PreDiff_114373	ocr2openGene	CEL
metabolic	PreAdipocytes	rs10068717	chr5	142129972	rs4391200	ENSG00000113552	ENST00000504424	GNPDA1	142129321	142130255	Seale_Adipocytes_PreDiff_178061	ocr2openGene	ALG
metabolic	PreAdipocytes	rs917997	chr2	102443564	rs1558650	ENSG00000115590	ENST00000441002	IL1R2	102443214	102443642	Seale_Adipocytes_PreDiff_114371	ocr2openGene	CEL
metabolic	PreAdipocytes	rs12706861	chr7	128948946	rs2070197	ENSG00000128604	ENST00000249375	IRF5	128947153	128949259	Seale_Adipocytes_PreDiff_206537	ocr2openGene	SLE
metabolic	PreAdipocytes	rs2495365	chr1	2556327	rs2227313	ENSG00000157870	ENST00000493183	PRXL2B	2555573	2557170	Seale_Adipocytes_PreDiff_319	openGene2openGene	UC
metabolic	PreAdipocytes	rs2256814	chr20	63739379	rs6122159	ENSG00000243509	ENST00000369996	TNFRSF6B	63739313	63741404	Seale_Adipocytes_PreDiff_132452	openGene2openGene	MS
metabolic	PreAdipocytes	rs35000415	chr7	128948946	rs2070197	ENSG00000128604	ENST00000652142	IRF5	128947153	128949259	Seale_Adipocytes_PreDiff_206537	ocr2openGene	SLE
metabolic	PreAdipocytes	rs7187776	chr16	28863801	rs7198606	ENSG00000260442	ENST00000561547	ATP2A1-AS1	28862918	28864636	Seale_Adipocytes_PreDiff_81121	openGene2openGene	T1D
metabolic	PreAdipocytes	rs917997	chr2	102449448	rs6543137	ENSG00000115590	ENST00000464994	IL1R2	102449414	102449766	Seale_Adipocytes_PreDiff_114372	ocr2openGene	CEL
metabolic	PreAdipocytes	rs12365699	chr11	118873063	rs6421571	ENSG00000254478	ENST00000532177	ENSG00000254478	118872861	118873127	Seale_Adipocytes_PreDiff_44057	ocr2openGene	ALG
metabolic	PreAdipocytes	rs3218251	chr22	37148305	rs228978	ENSG00000133466	ENST00000467564	C1QTNF6	37148089	37148454	Seale_Adipocytes_PreDiff_137076	openGene2openGene	RA
metabolic	PreAdipocytes	rs12156002	chr8	128168461	rs1995218	ENSG00000229140	ENST00000522667	CCDC26	128167676	128168652	Seale_Adipocytes_PreDiff_219042	ocr2openGene	SLE
metabolic	PreAdipocytes	rs78037977	chr1	172746562	rs78037977	ENSG00000234741	ENST00000686918	GAS5	172746074	172746720	Seale_Adipocytes_PreDiff_15096	openGene2openGene	VIT
metabolic	PreAdipocytes	rs1237290	chr1	113678116	rs10776773	ENSG00000081026	ENST00000307546	MAGI3	113677889	113678188	Seale_Adipocytes_PreDiff_11693	ocr2openGene	SLE
metabolic	PreAdipocytes	rs27432	chr5	96758990	rs27037	ENSG00000058729	ENST00000511293	RIOK2	96758718	96759002	Seale_Adipocytes_PreDiff_174439	openGene2openGene	PSO
metabolic	PreAdipocytes	rs12421615	chr11	64285685	rs887314	ENSG00000168439	ENST00000540736	STIP1	64284302	64286029	Seale_Adipocytes_PreDiff_39152	openGene2openGene	VIT
metabolic	PreAdipocytes	rs7130753	chr11	111562032	rs583032	ENSG00000086848	ENST00000527294	ALG9	111561735	111562325	Seale_Adipocytes_PreDiff_43242	ocr2openGene	ALG
metabolic	PreAdipocytes	rs7512552	chr1	150487216	rs3840449	ENSG00000143369	ENST00000490346	ECM1	150487108	150487618	Seale_Adipocytes_PreDiff_12739	openGene2openGene	ECZ
metabolic	PreAdipocytes	rs12421615	chr11	64284975	rs2510066	ENSG00000168439	ENST00000540501	STIP1	64284302	64286029	Seale_Adipocytes_PreDiff_39152	openGene2openGene	VIT
metabolic	PreAdipocytes	rs3783782	chr14	61466581	rs12147749	ENSG00000250548	ENST00000553288	LINC01303	61466138	61466658	Seale_Adipocytes_PreDiff_66697	ocr2openGene	RA
metabolic	PreAdipocytes	rs3749833	chr5	132468815	rs10039559	ENSG00000125347	ENST00000680380	IRF1	132468762	132468952	Seale_Adipocytes_PreDiff_176905	openGene2openGene	ALG
metabolic	PreAdipocytes	rs57095329	chr5	160467840	rs57095329	ENSG00000254186	ENST00000646617	ENSG00000254186	160467437	160468440	Seale_Adipocytes_PreDiff_180084	openGene2openGene	SLE
metabolic	PreAdipocytes	rs7130753	chr11	111562181	rs35654198	ENSG00000086848	ENST00000527294	ALG9	111561735	111562325	Seale_Adipocytes_PreDiff_43242	ocr2openGene	ALG
metabolic	PreAdipocytes	rs78037977	chr1	172746562	rs78037977	ENSG00000234741	ENST00000430245	GAS5	172746074	172746720	Seale_Adipocytes_PreDiff_15096	openGene2openGene	VIT
metabolic	PreAdipocytes	rs12421615	chr11	64284975	rs2510066	ENSG00000168439	ENST00000358794	STIP1	64284302	64286029	Seale_Adipocytes_PreDiff_39152	openGene2openGene	VIT
metabolic	PreAdipocytes	rs146029108	chr9	136363451	rs140876101	ENSG00000165684	ENST00000689006	SNAPC4	136362999	136364007	Seale_Adipocytes_PreDiff_230746	openGene2openGene	CRO
metabolic	PreAdipocytes	rs7512552	chr1	150476719	rs1932934	ENSG00000143382	ENST00000369041	ADAMTSL4	150476718	150477153	Seale_Adipocytes_PreDiff_12734	ocr2openGene	ECZ
metabolic	PreAdipocytes	rs3801810	chr7	26850243	rs17376018	ENSG00000253552	ENST00000593438	HOXA-AS2	26850133	26850680	Seale_Adipocytes_PreDiff_198934	ocr2openGene	CRO
metabolic	PreAdipocytes	rs11074967	chr16	11377557	rs11074967	ENSG00000038532	ENST00000409790	CLEC16A	11377286	11377594	Seale_Adipocytes_PreDiff_79737	ocr2openGene	JIA
metabolic	PreAdipocytes	rs12156002	chr8	128168084	rs34746976	ENSG00000136997	ENST00000651626	MYC	128167676	128168652	Seale_Adipocytes_PreDiff_219042	ocr2openGene	SLE
metabolic	PreAdipocytes	rs12445568	chr16	30985551	rs12443627	ENSG00000255439	ENST00000532364	ENSG00000255439	30985504	30986201	Seale_Adipocytes_PreDiff_81356	openGene2openGene	PSO
metabolic	PreAdipocytes	rs1143679	chr16	31265490	rs1143679	ENSG00000169896	ENST00000570242	ITGAM	31265309	31265699	Seale_Adipocytes_PreDiff_81406	ocr2openGene	SLE
metabolic	PreAdipocytes	rs1463485	chr17	75855710	rs1463485	ENSG00000108479	ENST00000587707	GALK1	75855051	75856194	Seale_Adipocytes_PreDiff_93344	openGene2openGene	SLE
metabolic	PreAdipocytes	rs6012953	chr20	50502882	rs6020560	ENSG00000232043	ENST00000431019	ENSG00000232043	50502858	50503466	Seale_Adipocytes_PreDiff_130997	ocr2openGene	VIT
metabolic	PreAdipocytes	rs2066819	chr12	56334474	chr12:56334474:GA:G	ENSG00000176422	ENST00000338146	SPRYD4	56333442	56334561	Seale_Adipocytes_PreDiff_50713	openGene2openGene	PSO
metabolic	PreAdipocytes	rs3122605	chr1	206766559	rs3024505	ENSG00000136634	ENST00000659065	IL10	206766240	206766801	Seale_Adipocytes_PreDiff_18045	ocr2openGene	SLE
metabolic	PreAdipocytes	rs1463485	chr17	75855927	rs936394	ENSG00000108479	ENST00000592494	GALK1	75855051	75856194	Seale_Adipocytes_PreDiff_93344	openGene2openGene	SLE
metabolic	PreAdipocytes	rs3733345	chr4	960487	rs3733346	ENSG00000127419	ENST00000504744	TMEM175	960137	960531	Seale_Adipocytes_PreDiff_155613	openGene2openGene	SLE
metabolic	PreAdipocytes	rs3733345	chr4	960487	rs3733346	ENSG00000127419	ENST00000452360	TMEM175	960137	960531	Seale_Adipocytes_PreDiff_155613	openGene2openGene	SLE
metabolic	PreAdipocytes	rs11643872	chr16	30958165	rs11643872	ENSG00000280160	ENST00000624508	ENSG00000280160	30957034	30958570	Seale_Adipocytes_PreDiff_81348	openGene2openGene	GD
metabolic	PreAdipocytes	rs4690229	chr4	960487	rs3733346	ENSG00000127419	ENST00000507319	TMEM175	960137	960531	Seale_Adipocytes_PreDiff_155613	openGene2openGene	SLE
metabolic	PreAdipocytes	rs28449958	chr16	28863226	rs62037367	ENSG00000167371	ENST00000636001	PRRT2	28862918	28864636	Seale_Adipocytes_PreDiff_81121	openGene2openGene	IBD
metabolic	PreAdipocytes	rs6715106	chr2	191050989	rs1400655	ENSG00000288064	ENST00000658263	ENSG00000288064	191049206	191051006	Seale_Adipocytes_PreDiff_121005	ocr2openGene	SLE
metabolic	PreAdipocytes	rs864537	chr1	167439433	rs840016	ENSG00000198842	ENST00000443333	STYXL2	167439290	167440025	Seale_Adipocytes_PreDiff_14548	openGene2openGene	CEL
metabolic	PreAdipocytes	rs2266959	chr22	21568855	rs140492	ENSG00000161179	ENST00000468686	YDJC	21568533	21568872	Seale_Adipocytes_PreDiff_135430	openGene2openGene	JIA
metabolic	PreAdipocytes	rs131658	chr22	21568855	rs140492	ENSG00000161180	ENST00000425975	CCDC116	21568533	21568872	Seale_Adipocytes_PreDiff_135430	openGene2openGene	SLE
metabolic	PreAdipocytes	rs2266959	chr22	21568615	rs2266959	ENSG00000161179	ENST00000473985	YDJC	21568533	21568872	Seale_Adipocytes_PreDiff_135430	openGene2openGene	JIA
metabolic	PreAdipocytes	rs12599402	chr16	11100073	rs3893660	ENSG00000175643	ENST00000649869	RMI2	11100018	11100840	Seale_Adipocytes_PreDiff_79686	ocr2openGene	SLE
metabolic	PreAdipocytes	rs7769192	chr6	137641518	rs7769192	ENSG00000016402	ENST00000635289	IL20RA	137641450	137641809	Seale_Adipocytes_PreDiff_192948	ocr2openGene	MS
metabolic	PreAdipocytes	rs12720356	chr19	10380329	rs2304257	ENSG00000105364	ENST00000253099	MRPL4	10380222	10381047	Seale_Adipocytes_PreDiff_101471	openGene2openGene	PSO
metabolic	PreAdipocytes	rs10903122	chr1	24966865	rs4265380	ENSG00000261025	ENST00000568143	ENSG00000261025	24966725	24967282	Seale_Adipocytes_PreDiff_3345	openGene2openGene	CEL
metabolic	PreAdipocytes	rs7301381	chr12	8907429	rs12814670	ENSG00000197614	ENST00000534833	MFAP5	8907420	8907583	Seale_Adipocytes_PreDiff_47046	ocr2openGene	T1D
metabolic	PreAdipocytes	rs17323934	chr7	26857820	rs3801807	ENSG00000253552	ENST00000518088	HOXA-AS2	26857463	26858264	Seale_Adipocytes_PreDiff_198937	openGene2openGene	T1D
metabolic	PreAdipocytes	rs1463485	chr17	75855927	rs936394	ENSG00000132475	ENST00000591893	H3-3B	75855051	75856194	Seale_Adipocytes_PreDiff_93344	openGene2openGene	SLE
metabolic	PreAdipocytes	rs11590283	chr1	1308516	rs61766198	ENSG00000160087	ENST00000450390	UBE2J2	1307457	1308834	Seale_Adipocytes_PreDiff_102	openGene2openGene	SLE
metabolic	PreAdipocytes	rs7130753	chr11	111585574	rs1611989	ENSG00000137713	ENST00000529672	PPP2R1B	111585406	111585743	Seale_Adipocytes_PreDiff_43248	ocr2openGene	ALG
metabolic	PreAdipocytes	rs17323934	chr7	26858021	rs3801805	ENSG00000253552	ENST00000517550	HOXA-AS2	26857463	26858264	Seale_Adipocytes_PreDiff_198937	openGene2openGene	T1D
metabolic	PreAdipocytes	rs9652601	chr16	11078252	rs2058531	ENSG00000038532	ENST00000494853	CLEC16A	11077975	11078488	Seale_Adipocytes_PreDiff_79680	ocr2openGene	SLE
metabolic	PreAdipocytes	rs859637	chr1	172719772	rs859619	ENSG00000094975	ENST00000608566	SUCO	172719053	172720060	Seale_Adipocytes_PreDiff_15092	ocr2openGene	CEL
metabolic	PreAdipocytes	rs8070345	chr17	59852174	rs1295927	ENSG00000201524	ENST00000364654	RNU6-450P	59851520	59852364	Seale_Adipocytes_PreDiff_91619	ocr2openGene	MS
metabolic	PreAdipocytes	rs3749833	chr5	132464267	rs11748326	ENSG00000238160	ENST00000454380	LINC02863	132464198	132464907	Seale_Adipocytes_PreDiff_176903	openGene2openGene	ALG
metabolic	PreAdipocytes	rs12445568	chr16	31072003	rs6565217	ENSG00000175938	ENST00000318663	ORAI3	31071809	31072265	Seale_Adipocytes_PreDiff_81370	openGene2openGene	PSO
metabolic	PreAdipocytes	rs7187776	chr16	28863883	rs11864750	ENSG00000167371	ENST00000636001	PRRT2	28862918	28864636	Seale_Adipocytes_PreDiff_81121	openGene2openGene	T1D
metabolic	PreAdipocytes	rs34835	chr16	28554837	rs3859172	ENSG00000261832	ENST00000636017	ENSG00000261832	28553738	28554845	Seale_Adipocytes_PreDiff_81104	openGene2openGene	T1D
metabolic	PreAdipocytes	rs17607589	chr3	188683350	rs55661102	ENSG00000113916	ENST00000450123	BCL6	188682933	188683448	Seale_Adipocytes_PreDiff_154509	ocr2openGene	ALG
metabolic	PreAdipocytes	rs7187776	chr16	28863226	rs62037367	ENSG00000167371	ENST00000647876	PRRT2	28862918	28864636	Seale_Adipocytes_PreDiff_81121	openGene2openGene	T1D
metabolic	PreAdipocytes	rs2298428	chr22	21568167	rs11089620	ENSG00000161179	ENST00000398873	YDJC	21567512	21568480	Seale_Adipocytes_PreDiff_135429	openGene2openGene	CEL
metabolic	PreAdipocytes	rs6012953	chr20	50580065	rs718053	ENSG00000231742	ENST00000670659	LINC01273	50579964	50580290	Seale_Adipocytes_PreDiff_131011	openGene2openGene	VIT
metabolic	PreAdipocytes	rs147868091	chr21	34545087	rs2834519	ENSG00000288711	ENST00000682732	ENSG00000288711	34545044	34545848	Seale_Adipocytes_PreDiff_133735	ocr2openGene	RA
metabolic	PreAdipocytes	rs1170436	chr16	68529888	rs1645935	ENSG00000141076	ENST00000568448	UTP4	68529671	68530646	Seale_Adipocytes_PreDiff_83405	openGene2openGene	SLE
metabolic	PreAdipocytes	rs7668577	chr4	26086506	rs16878091	ENSG00000168214	ENST00000680210	RBPJ	26086352	26087702	Seale_Adipocytes_PreDiff_158023	ocr2openGene	T1D
metabolic	PreAdipocytes	rs7668577	chr4	26088753	rs7441808	ENSG00000168214	ENST00000342295	RBPJ	26088397	26088970	Seale_Adipocytes_PreDiff_158024	ocr2openGene	T1D
metabolic	PreAdipocytes	rs181826	chr5	142116352	rs67154880	ENSG00000113552	ENST00000510194	GNPDA1	142115914	142116479	Seale_Adipocytes_PreDiff_178060	ocr2openGene	CRO
metabolic	PreAdipocytes	rs7812879	chr8	11480378	rs1564267	ENSG00000154319	ENST00000527445	FAM167A	11479692	11480800	Seale_Adipocytes_PreDiff_210024	openGene2openGene	SLE
metabolic	PreAdipocytes	rs1170436	chr16	68530545	rs1645975	ENSG00000168802	ENST00000522091	CHTF8	68529671	68530646	Seale_Adipocytes_PreDiff_83405	openGene2openGene	SLE
metabolic	PreAdipocytes	rs1799986	chr12	57136558	rs17547610	ENSG00000221365	ENST00000408438	MIR1228	57135444	57136975	Seale_Adipocytes_PreDiff_50807	openGene2openGene	ECZ
metabolic	PreAdipocytes	rs4810485	chr20	46118343	rs1883832	ENSG00000080189	ENST00000424568	SLC35C2	46117725	46118828	Seale_Adipocytes_PreDiff_130436	openGene2openGene	SLE
metabolic	PreAdipocytes	rs7187776	chr16	28846324	rs7187776	ENSG00000176953	ENST00000564978	NFATC2IP	28846112	28847154	Seale_Adipocytes_PreDiff_81120	openGene2openGene	T1D
metabolic	PreAdipocytes	rs12421615	chr11	64284975	rs2510066	ENSG00000182450	ENST00000453423	KCNK4	64284302	64286029	Seale_Adipocytes_PreDiff_39152	openGene2openGene	VIT
metabolic	PreAdipocytes	rs10174949	chr2	8302118	rs10174949	ENSG00000235092	ENST00000453900	ID2-AS1	8301937	8302641	Seale_Adipocytes_PreDiff_106695	ocr2openGene	ALG
metabolic	PreAdipocytes	rs34841270	chr8	128540609	rs201242438	ENSG00000229140	ENST00000645432	CCDC26	128540351	128541030	Seale_Adipocytes_PreDiff_219085	ocr2openGene	CRO
metabolic	PreAdipocytes	rs10068717	chr5	142116150	rs10875596	ENSG00000113552	ENST00000311337	GNPDA1	142115914	142116479	Seale_Adipocytes_PreDiff_178060	ocr2openGene	ALG
metabolic	PreAdipocytes	rs1170436	chr16	68539384	rs1170444	ENSG00000103044	ENST00000566118	HAS3	68538868	68540167	Seale_Adipocytes_PreDiff_83406	openGene2openGene	SLE
metabolic	PreAdipocytes	rs181826	chr5	142130032	rs10062349	ENSG00000113552	ENST00000507107	GNPDA1	142129321	142130255	Seale_Adipocytes_PreDiff_178061	ocr2openGene	CRO
metabolic	PreAdipocytes	rs5757584	chr22	39325740	rs12627970	ENSG00000100316	ENST00000216146	RPL3	39325588	39325847	Seale_Adipocytes_PreDiff_137434	ocr2openGene	CRO
metabolic	PreAdipocytes	rs3024493	chr1	206766559	rs3024505	ENSG00000226945	ENST00000446057	ENSG00000226945	206766240	206766801	Seale_Adipocytes_PreDiff_18045	ocr2openGene	T1D
metabolic	PreAdipocytes	rs112006329	chr11	575408	rs56333810	ENSG00000185507	ENST00000348655	IRF7	575332	576720	Seale_Adipocytes_PreDiff_34179	openGene2openGene	SLE
metabolic	PreAdipocytes	rs7187776	chr16	28835545	rs55719896	ENSG00000176953	ENST00000562977	NFATC2IP	28834955	28835706	Seale_Adipocytes_PreDiff_81116	openGene2openGene	T1D
metabolic	PreAdipocytes	rs4239702	chr20	46111557	rs6074022	ENSG00000101017	ENST00000695669	CD40	46111106	46111694	Seale_Adipocytes_PreDiff_130435	ocr2openGene	RA
metabolic	PreAdipocytes	rs71508903	chr10	62026795	rs11593907	ENSG00000150347	ENST00000644638	ARID5B	62026040	62027345	Seale_Adipocytes_PreDiff_26981	ocr2openGene	RA
metabolic	PreAdipocytes	rs71508903	chr10	62026795	rs11593907	ENSG00000150347	ENST00000279873	ARID5B	62026040	62027345	Seale_Adipocytes_PreDiff_26981	ocr2openGene	RA
metabolic	PreAdipocytes	rs930297	chr17	75412743	rs9914731	ENSG00000125447	ENST00000538886	GGA3	75412596	75413011	Seale_Adipocytes_PreDiff_93268	ocr2openGene	SLE
metabolic	PreAdipocytes	rs34841270	chr8	128540606	rs34841270	ENSG00000229140	ENST00000522667	CCDC26	128540351	128541030	Seale_Adipocytes_PreDiff_219085	ocr2openGene	CRO
metabolic	PreAdipocytes	rs1036207	chr5	142116150	rs10875596	ENSG00000113552	ENST00000513454	GNPDA1	142115914	142116479	Seale_Adipocytes_PreDiff_178060	ocr2openGene	MS
metabolic	PreAdipocytes	rs10068717	chr5	142116150	rs10875596	ENSG00000113552	ENST00000513454	GNPDA1	142115914	142116479	Seale_Adipocytes_PreDiff_178060	ocr2openGene	ALG
metabolic	PreAdipocytes	rs181826	chr5	142130032	rs10062349	ENSG00000113552	ENST00000500692	GNPDA1	142129321	142130255	Seale_Adipocytes_PreDiff_178061	ocr2openGene	CRO
metabolic	PreAdipocytes	rs2800709	chr6	127115168	rs1936801	ENSG00000066651	ENST00000446681	TRMT11	127115074	127115453	Seale_Adipocytes_PreDiff_191894	ocr2openGene	CRO
metabolic	PreAdipocytes	rs2266959	chr22	21568615	rs2266959	ENSG00000161180	ENST00000292779	CCDC116	21568533	21568872	Seale_Adipocytes_PreDiff_135430	openGene2openGene	JIA
metabolic	PreAdipocytes	rs9611565	chr22	41403763	rs132906	ENSG00000100412	ENST00000676664	ACO2	41403760	41404246	Seale_Adipocytes_PreDiff_137659	ocr2openGene	VIT
metabolic	PreAdipocytes	rs11089637	chr22	21568167	rs11089620	ENSG00000161180	ENST00000425975	CCDC116	21567512	21568480	Seale_Adipocytes_PreDiff_135429	openGene2openGene	RA
metabolic	PreAdipocytes	rs12156002	chr8	128168084	rs34746976	ENSG00000287785	ENST00000658587	ENSG00000287785	128167676	128168652	Seale_Adipocytes_PreDiff_219042	ocr2openGene	SLE
metabolic	PreAdipocytes	rs7536201	chr1	24963243	rs72657048	ENSG00000285823	ENST00000648660	LINC02793	24963234	24963425	Seale_Adipocytes_PreDiff_3344	openGene2openGene	PSO
metabolic	PreAdipocytes	rs9846396	chr3	141402972	rs2871960	ENSG00000177311	ENST00000637056	ZBTB38	141401977	141403111	Seale_Adipocytes_PreDiff_150469	openGene2openGene	MS
metabolic	PreAdipocytes	rs1170436	chr16	68539384	rs1170444	ENSG00000103044	ENST00000306560	HAS3	68538868	68540167	Seale_Adipocytes_PreDiff_83406	openGene2openGene	SLE
metabolic	PreAdipocytes	rs3197999	chr3	49358927	rs3811699	ENSG00000114316	ENST00000351842	USP4	49357651	49359108	Seale_Adipocytes_PreDiff_143321	openGene2openGene	IBD
metabolic	PreAdipocytes	rs10068717	chr5	142129868	rs2338821	ENSG00000113552	ENST00000503229	GNPDA1	142129321	142130255	Seale_Adipocytes_PreDiff_178061	ocr2openGene	ALG
metabolic	PreAdipocytes	rs10068717	chr5	142129868	rs2338821	ENSG00000113552	ENST00000503794	GNPDA1	142129321	142130255	Seale_Adipocytes_PreDiff_178061	ocr2openGene	ALG
metabolic	PreAdipocytes	rs63406760	chr12	123075742	rs1260294	ENSG00000090975	ENST00000320201	PITPNM2	123075177	123076007	Seale_Adipocytes_PreDiff_56611	openGene2openGene	ALG
metabolic	PreAdipocytes	rs36014129	chr6	26189128	rs13204572	ENSG00000196787	ENST00000359193	H2AC11	26188350	26189369	Seale_Adipocytes_PreDiff_184864	openGene2openGene	SLE
metabolic	PreAdipocytes	rs3801810	chr7	26858021	rs3801805	ENSG00000254369	ENST00000524304	HOXA-AS3	26857463	26858264	Seale_Adipocytes_PreDiff_198937	openGene2openGene	CRO
metabolic	PreAdipocytes	rs2762051	chr13	50230580	rs2066656	ENSG00000233672	ENST00000625818	RNASEH2B-AS1	50229932	50230661	Seale_Adipocytes_PreDiff_60387	ocr2openGene	CEL
metabolic	PreAdipocytes	rs180977001	chr3	58332750	rs185407974	ENSG00000168291	ENST00000383714	PDHB	58332554	58333466	Seale_Adipocytes_PreDiff_144296	openGene2openGene	SLE
metabolic	PreAdipocytes	rs533646	chr11	118658886	rs745663	ENSG00000176302	ENST00000531539	FOXR1	118658742	118659882	Seale_Adipocytes_PreDiff_44034	ocr2openGene	MS
metabolic	PreAdipocytes	rs9926533	chr16	30994626	rs11441998	ENSG00000151006	ENST00000486499	PRSS53	30994529	30994752	Seale_Adipocytes_PreDiff_81357	ocr2openGene	SLE
metabolic	PreAdipocytes	rs10903122	chr1	24963243	rs72657048	ENSG00000285823	ENST00000648660	LINC02793	24963234	24963425	Seale_Adipocytes_PreDiff_3344	openGene2openGene	CEL
metabolic	PreAdipocytes	rs12720356	chr19	10380329	rs2304257	ENSG00000105364	ENST00000592514	MRPL4	10380222	10381047	Seale_Adipocytes_PreDiff_101471	openGene2openGene	T1D
metabolic	PreAdipocytes	rs78037977	chr1	172746562	rs78037977	ENSG00000234741	ENST00000693348	GAS5	172746074	172746720	Seale_Adipocytes_PreDiff_15096	openGene2openGene	VIT
metabolic	PreAdipocytes	rs8054198	chr16	10964558	rs9933623	ENSG00000153066	ENST00000572732	TXNDC11	10963996	10964620	Seale_Adipocytes_PreDiff_79657	ocr2openGene	SLE
metabolic	PreAdipocytes	rs7187776	chr16	28846324	rs7187776	ENSG00000177548	ENST00000563577	RABEP2	28846112	28847154	Seale_Adipocytes_PreDiff_81120	openGene2openGene	T1D
metabolic	PreAdipocytes	rs2066819	chr12	56267121	rs60542959	ENSG00000139645	ENST00000680693	ANKRD52	56266651	56267674	Seale_Adipocytes_PreDiff_50708	openGene2openGene	PSO
metabolic	PreAdipocytes	rs12421615	chr11	64285685	rs887314	ENSG00000288852	ENST00000688681	ENSG00000288852	64284302	64286029	Seale_Adipocytes_PreDiff_39152	openGene2openGene	VIT
metabolic	PreAdipocytes	rs3801810	chr7	26858021	rs3801805	ENSG00000122592	ENST00000242159	HOXA7	26857463	26858264	Seale_Adipocytes_PreDiff_198937	openGene2openGene	CRO
metabolic	PreAdipocytes	rs11933540	chr4	26086506	rs16878091	ENSG00000168214	ENST00000691085	RBPJ	26086352	26087702	Seale_Adipocytes_PreDiff_158023	ocr2openGene	RA
metabolic	PreAdipocytes	rs1036207	chr5	142130032	rs10062349	ENSG00000113552	ENST00000504139	GNPDA1	142129321	142130255	Seale_Adipocytes_PreDiff_178061	ocr2openGene	MS
metabolic	PreAdipocytes	rs12039904	chr1	173266926	rs10489265	ENSG00000117593	ENST00000649689	DARS2	173266908	173267887	Seale_Adipocytes_PreDiff_15165	ocr2openGene	SLE
metabolic	PreAdipocytes	rs10883723	chr10	102523408	rs7074343	ENSG00000138107	ENST00000487599	ACTR1A	102523032	102523976	Seale_Adipocytes_PreDiff_30750	ocr2openGene	ALG
metabolic	PreAdipocytes	rs533646	chr11	118692090	rs582630	ENSG00000255121	ENST00000582695	CENATAC-DT	118692038	118692364	Seale_Adipocytes_PreDiff_44039	openGene2openGene	MS
metabolic	PreAdipocytes	rs1463485	chr17	75855710	rs1463485	ENSG00000132475	ENST00000587560	H3-3B	75855051	75856194	Seale_Adipocytes_PreDiff_93344	openGene2openGene	SLE
metabolic	PreAdipocytes	rs12156002	chr8	128168084	rs34746976	ENSG00000136997	ENST00000641036	MYC	128167676	128168652	Seale_Adipocytes_PreDiff_219042	ocr2openGene	SLE
metabolic	PreAdipocytes	rs12296430	chr12	6393666	rs10466905	ENSG00000265388	ENST00000582559	RN7SL391P	6393523	6393753	Seale_Adipocytes_PreDiff_46787	openGene2openGene	MS
metabolic	PreAdipocytes	rs1463485	chr17	75854333	rs9894009	ENSG00000132475	ENST00000587560	H3-3B	75854108	75854399	Seale_Adipocytes_PreDiff_93343	openGene2openGene	SLE
metabolic	PreAdipocytes	rs1463485	chr17	75855927	rs936394	ENSG00000132475	ENST00000592643	H3-3B	75855051	75856194	Seale_Adipocytes_PreDiff_93344	openGene2openGene	SLE
metabolic	PreAdipocytes	rs17323934	chr7	26850243	rs17376018	ENSG00000254369	ENST00000521231	HOXA-AS3	26850133	26850680	Seale_Adipocytes_PreDiff_198934	ocr2openGene	T1D
metabolic	PreAdipocytes	rs11933540	chr4	26086506	rs16878091	ENSG00000168214	ENST00000680210	RBPJ	26086352	26087702	Seale_Adipocytes_PreDiff_158023	ocr2openGene	RA
metabolic	PreAdipocytes	rs36014129	chr6	26021644	rs41266779	ENSG00000196747	ENST00000358739	H2AC13	26020199	26022042	Seale_Adipocytes_PreDiff_184837	openGene2openGene	SLE
metabolic	PreAdipocytes	rs11933540	chr4	26086506	rs16878091	ENSG00000168214	ENST00000355476	RBPJ	26086352	26087702	Seale_Adipocytes_PreDiff_158023	ocr2openGene	RA
metabolic	PreAdipocytes	rs28449958	chr16	28864161	rs7193733	ENSG00000167371	ENST00000637542	PRRT2	28862918	28864636	Seale_Adipocytes_PreDiff_81121	openGene2openGene	IBD
metabolic	PreAdipocytes	rs28449958	chr16	28863226	rs62037367	ENSG00000177548	ENST00000562475	RABEP2	28862918	28864636	Seale_Adipocytes_PreDiff_81121	openGene2openGene	IBD
metabolic	PreAdipocytes	rs12156002	chr8	128170598	rs7016362	ENSG00000136997	ENST00000652288	MYC	128170489	128170819	Seale_Adipocytes_PreDiff_219043	ocr2openGene	SLE
metabolic	PreAdipocytes	rs3197999	chr3	50122246	rs2071208	ENSG00000012171	ENST00000416295	SEMA3B	50122027	50122330	Seale_Adipocytes_PreDiff_143411	ocr2openGene	IBD
metabolic	PreAdipocytes	rs864537	chr1	167439433	rs840016	ENSG00000198842	ENST00000271385	STYXL2	167439290	167440025	Seale_Adipocytes_PreDiff_14548	openGene2openGene	CEL
metabolic	PreAdipocytes	rs864537	chr1	167439877	rs840015	ENSG00000198842	ENST00000271385	STYXL2	167439290	167440025	Seale_Adipocytes_PreDiff_14548	openGene2openGene	CEL
metabolic	PreAdipocytes	rs12720356	chr19	10380329	rs2304257	ENSG00000105364	ENST00000393733	MRPL4	10380222	10381047	Seale_Adipocytes_PreDiff_101471	openGene2openGene	PSO
metabolic	PreAdipocytes	rs2266959	chr22	21568855	rs140492	ENSG00000161179	ENST00000398873	YDJC	21568533	21568872	Seale_Adipocytes_PreDiff_135430	openGene2openGene	JIA
metabolic	PreAdipocytes	rs28449958	chr16	28824361	rs138159013	ENSG00000176953	ENST00000565919	NFATC2IP	28823622	28824513	Seale_Adipocytes_PreDiff_81115	openGene2openGene	IBD
metabolic	PreAdipocytes	rs34835	chr16	28554346	rs7191618	ENSG00000188603	ENST00000637578	CLN3	28553738	28554845	Seale_Adipocytes_PreDiff_81104	openGene2openGene	T1D
metabolic	PreAdipocytes	rs7130753	chr11	111585568	rs1612013	ENSG00000137713	ENST00000529672	PPP2R1B	111585406	111585743	Seale_Adipocytes_PreDiff_43248	ocr2openGene	ALG
metabolic	PreAdipocytes	rs508970	chr11	61130440	rs7876	ENSG00000013725	ENST00000313421	CD6	61129729	61130473	Seale_Adipocytes_PreDiff_38739	ocr2openGene	RA
metabolic	PreAdipocytes	rs7552167	chr1	24187123	rs78312791	ENSG00000184454	ENST00000374392	NCMAP	24186869	24187975	Seale_Adipocytes_PreDiff_3236	openGene2openGene	PSO
metabolic	PreAdipocytes	rs2230926	chr6	137846891	rs111883038	ENSG00000220412	ENST00000404534	ENSG00000220412	137846744	137847015	Seale_Adipocytes_PreDiff_192987	ocr2openGene	SLE
metabolic	PreAdipocytes	rs116660017	chr1	161487732	rs75548213	ENSG00000143226	ENST00000467654	FCGR2A	161487072	161487825	Seale_Adipocytes_PreDiff_13964	ocr2openGene	SLE
metabolic	PreAdipocytes	rs7187776	chr16	28863226	rs62037367	ENSG00000167371	ENST00000567551	PRRT2	28862918	28864636	Seale_Adipocytes_PreDiff_81121	openGene2openGene	T1D
metabolic	PreAdipocytes	rs7769192	chr6	137641518	rs7769192	ENSG00000016402	ENST00000367748	IL20RA	137641450	137641809	Seale_Adipocytes_PreDiff_192948	ocr2openGene	MS
metabolic	PreAdipocytes	rs12445568	chr16	31072003	rs6565217	ENSG00000175938	ENST00000562699	ORAI3	31071809	31072265	Seale_Adipocytes_PreDiff_81370	openGene2openGene	PSO
metabolic	PreAdipocytes	rs7187776	chr16	28863226	rs62037367	ENSG00000167371	ENST00000636001	PRRT2	28862918	28864636	Seale_Adipocytes_PreDiff_81121	openGene2openGene	T1D
metabolic	PreAdipocytes	rs10760123	chr9	120893051	rs6478486	ENSG00000056558	ENST00000546084	TRAF1	120892687	120893310	Seale_Adipocytes_PreDiff_228566	openGene2openGene	ALG
metabolic	PreAdipocytes	rs34659678	chr6	111564549	rs2179070	ENSG00000231889	ENST00000687951	TRAF3IP2-AS1	111564425	111564972	Seale_Adipocytes_PreDiff_190716	openGene2openGene	IBD
metabolic	PreAdipocytes	rs34659678	chr6	111564549	rs2179070	ENSG00000231889	ENST00000420651	TRAF3IP2-AS1	111564425	111564972	Seale_Adipocytes_PreDiff_190716	openGene2openGene	IBD
metabolic	PreAdipocytes	rs34659678	chr6	111591867	rs13190932	ENSG00000231889	ENST00000438298	TRAF3IP2-AS1	111591339	111592539	Seale_Adipocytes_PreDiff_190725	ocr2openGene	IBD
metabolic	PreAdipocytes	rs7668577	chr4	26086506	rs16878091	ENSG00000168214	ENST00000511401	RBPJ	26086352	26087702	Seale_Adipocytes_PreDiff_158023	ocr2openGene	T1D
metabolic	PreAdipocytes	rs9926533	chr16	31106092	rs2032915	ENSG00000259874	ENST00000561866	ENSG00000259874	31105693	31106128	Seale_Adipocytes_PreDiff_81381	openGene2openGene	SLE
metabolic	PreAdipocytes	rs35000415	chr7	128948946	rs2070197	ENSG00000135253	ENST00000612224	KCP	128947153	128949259	Seale_Adipocytes_PreDiff_206537	ocr2openGene	SLE
metabolic	PreAdipocytes	rs34593439	chr15	78937617	rs60254670	ENSG00000103811	ENST00000676671	CTSH	78937046	78937708	Seale_Adipocytes_PreDiff_76251	openGene2openGene	T1D
metabolic	PreAdipocytes	rs2256814	chr20	63740688	rs1741708	ENSG00000197114	ENST00000328969	ZGPAT	63739313	63741404	Seale_Adipocytes_PreDiff_132452	openGene2openGene	MS
metabolic	PreAdipocytes	rs1463485	chr17	75855927	rs936394	ENSG00000092929	ENST00000588774	UNC13D	75855051	75856194	Seale_Adipocytes_PreDiff_93344	openGene2openGene	SLE
metabolic	PreAdipocytes	rs1463485	chr17	75854333	rs9894009	ENSG00000092929	ENST00000592386	UNC13D	75854108	75854399	Seale_Adipocytes_PreDiff_93343	openGene2openGene	SLE
metabolic	PreAdipocytes	rs28449958	chr16	28507775	rs153109	ENSG00000188603	ENST00000565688	CLN3	28507424	28507870	Seale_Adipocytes_PreDiff_81096	openGene2openGene	IBD
metabolic	PreAdipocytes	rs78037977	chr1	172746562	rs78037977	ENSG00000234741	ENST00000693030	GAS5	172746074	172746720	Seale_Adipocytes_PreDiff_15096	openGene2openGene	VIT
metabolic	PreAdipocytes	rs28449958	chr16	28507775	rs153109	ENSG00000188603	ENST00000568443	CLN3	28507424	28507870	Seale_Adipocytes_PreDiff_81096	openGene2openGene	IBD
metabolic	PreAdipocytes	rs2495365	chr1	2566200	imm_1_2476777	ENSG00000157911	ENST00000447513	PEX10	2566100	2566636	Seale_Adipocytes_PreDiff_321	openGene2openGene	UC
metabolic	PreAdipocytes	rs28449958	chr16	28507775	rs153109	ENSG00000188603	ENST00000637985	CLN3	28507424	28507870	Seale_Adipocytes_PreDiff_81096	openGene2openGene	IBD
metabolic	PreAdipocytes	rs1170436	chr16	68530221	rs1728770	ENSG00000168802	ENST00000567763	CHTF8	68529671	68530646	Seale_Adipocytes_PreDiff_83405	openGene2openGene	SLE
metabolic	PreAdipocytes	rs930297	chr17	75412743	rs9914731	ENSG00000125447	ENST00000577435	GGA3	75412596	75413011	Seale_Adipocytes_PreDiff_93268	ocr2openGene	SLE
metabolic	PreAdipocytes	rs17323934	chr7	26864711	rs17323934	ENSG00000105991	ENST00000643460	HOXA1	26864205	26865220	Seale_Adipocytes_PreDiff_198938	openGene2openGene	T1D
metabolic	PreAdipocytes	rs45475795	chr4	122602677	rs62324191	ENSG00000145375	ENST00000274008	SPATA5	122602349	122602978	Seale_Adipocytes_PreDiff_163467	ocr2openGene	RA
metabolic	PreAdipocytes	rs12727642	chr1	7982342	rs161800	ENSG00000232912	ENST00000653698	RERE-AS1	7982265	7982699	Seale_Adipocytes_PreDiff_952	openGene2openGene	CEL
metabolic	PreAdipocytes	rs5758343	chr22	41413899	rs132919	ENSG00000183864	ENST00000327492	TOB2	41412942	41414620	Seale_Adipocytes_PreDiff_137660	ocr2openGene	ALG
metabolic	PreAdipocytes	rs864537	chr1	167439877	rs840015	ENSG00000143190	ENST00000560232	POU2F1	167439290	167440025	Seale_Adipocytes_PreDiff_14548	openGene2openGene	CEL
metabolic	PreAdipocytes	rs4252665	chr17	39739722	rs9896940	ENSG00000141741	ENST00000582963	MIEN1	39738548	39740265	Seale_Adipocytes_PreDiff_89529	openGene2openGene	SLE
metabolic	PreAdipocytes	rs864537	chr1	167439433	rs840016	ENSG00000143190	ENST00000429375	POU2F1	167439290	167440025	Seale_Adipocytes_PreDiff_14548	openGene2openGene	CEL
metabolic	PreAdipocytes	rs12720356	chr19	10380329	rs2304257	ENSG00000220201	ENST00000480726	ZGLP1	10380222	10381047	Seale_Adipocytes_PreDiff_101471	openGene2openGene	PSO
metabolic	PreAdipocytes	rs9611565	chr22	41403829	rs75784	ENSG00000100412	ENST00000676664	ACO2	41403760	41404246	Seale_Adipocytes_PreDiff_137659	ocr2openGene	VIT
metabolic	PreAdipocytes	rs2800709	chr6	127115168	rs1936801	ENSG00000066651	ENST00000473273	TRMT11	127115074	127115453	Seale_Adipocytes_PreDiff_191894	ocr2openGene	CRO
metabolic	PreAdipocytes	rs45475795	chr4	122602677	rs62324191	ENSG00000170917	ENST00000503370	NUDT6	122602349	122602978	Seale_Adipocytes_PreDiff_163467	ocr2openGene	RA
metabolic	PreAdipocytes	rs12706861	chr7	128948380	rs34270648	ENSG00000128604	ENST00000652142	IRF5	128947153	128949259	Seale_Adipocytes_PreDiff_206537	ocr2openGene	SLE
metabolic	PreAdipocytes	rs34835	chr16	28554837	rs3859172	ENSG00000188603	ENST00000637686	CLN3	28553738	28554845	Seale_Adipocytes_PreDiff_81104	openGene2openGene	T1D
metabolic	PreAdipocytes	rs1250563	chr10	79282718	rs1250573	ENSG00000138326	ENST00000645440	RPS24	79282540	79282723	Seale_Adipocytes_PreDiff_28634	ocr2openGene	CRO
metabolic	PreAdipocytes	rs3197999	chr3	49358324	rs1800668	ENSG00000114316	ENST00000415188	USP4	49357651	49359108	Seale_Adipocytes_PreDiff_143321	openGene2openGene	IBD
metabolic	PreAdipocytes	rs116660017	chr1	161487732	rs75548213	ENSG00000081721	ENST00000463365	DUSP12	161487072	161487825	Seale_Adipocytes_PreDiff_13964	ocr2openGene	SLE
metabolic	PreAdipocytes	rs10068717	chr5	142129868	rs2338821	ENSG00000113552	ENST00000508177	GNPDA1	142129321	142130255	Seale_Adipocytes_PreDiff_178061	ocr2openGene	ALG
metabolic	PreAdipocytes	rs8054198	chr16	10964558	rs9933623	ENSG00000122304	ENST00000435245	PRM2	10963996	10964620	Seale_Adipocytes_PreDiff_79657	ocr2openGene	SLE
metabolic	PreAdipocytes	rs6600247	chr1	24963243	rs72657048	ENSG00000229162	ENST00000456316	RUNX3-AS1	24963234	24963425	Seale_Adipocytes_PreDiff_3344	ocr2openGene	AS
metabolic	PreAdipocytes	rs10663129	chr3	141456114	rs1077181	ENSG00000249417	ENST00000507698	ENSG00000249417	141455870	141456786	Seale_Adipocytes_PreDiff_150486	openGene2openGene	ALG
metabolic	PreAdipocytes	rs1250563	chr10	79282718	rs1250573	ENSG00000138326	ENST00000372360	RPS24	79282540	79282723	Seale_Adipocytes_PreDiff_28634	ocr2openGene	CRO
metabolic	PreAdipocytes	rs13018977	chr2	241345230	rs10188318	ENSG00000115677	ENST00000476807	HDLBP	241345209	241345710	Seale_Adipocytes_PreDiff_126207	ocr2openGene	T1D
metabolic	PreAdipocytes	rs7069750	chr10	89000905	rs4244983	ENSG00000180139	ENST00000437930	ACTA2-AS1	89000654	89001360	Seale_Adipocytes_PreDiff_29339	openGene2openGene	JIA
metabolic	PreAdipocytes	rs10068717	chr5	142129868	rs2338821	ENSG00000113552	ENST00000510194	GNPDA1	142129321	142130255	Seale_Adipocytes_PreDiff_178061	ocr2openGene	ALG
metabolic	PreAdipocytes	rs17323934	chr7	26864711	rs17323934	ENSG00000233429	ENST00000434063	HOTAIRM1	26864205	26865220	Seale_Adipocytes_PreDiff_198938	openGene2openGene	T1D
metabolic	PreAdipocytes	rs34840245	chr6	34887971	rs1051115	ENSG00000124678	ENST00000492680	TCP11	34887655	34888515	Seale_Adipocytes_PreDiff_185851	openGene2openGene	SLE
metabolic	PreAdipocytes	rs921650	chr17	39864166	rs1453559	ENSG00000108344	ENST00000264639	PSMD3	39864131	39864426	Seale_Adipocytes_PreDiff_89535	openGene2openGene	ALG
metabolic	PreAdipocytes	rs1877030	chr17	39553940	rs11078914	ENSG00000214546	ENST00000398554	ENSG00000214546	39553578	39553971	Seale_Adipocytes_PreDiff_89500	ocr2openGene	RA
metabolic	PreAdipocytes	rs10903122	chr1	24963243	rs72657048	ENSG00000285823	ENST00000648363	LINC02793	24963234	24963425	Seale_Adipocytes_PreDiff_3344	openGene2openGene	CEL
metabolic	PreAdipocytes	rs10791824	chr11	65791795	rs10791824	ENSG00000172977	ENST00000532042	KAT5	65791652	65791933	Seale_Adipocytes_PreDiff_39407	openGene2openGene	ECZ
metabolic	PreAdipocytes	rs9926533	chr16	30994626	rs11441998	ENSG00000151006	ENST00000280606	PRSS53	30994529	30994752	Seale_Adipocytes_PreDiff_81357	ocr2openGene	SLE
metabolic	PreAdipocytes	rs12039904	chr1	173266926	rs10489265	ENSG00000117593	ENST00000649067	DARS2	173266908	173267887	Seale_Adipocytes_PreDiff_15165	ocr2openGene	SLE
metabolic	PreAdipocytes	rs78037977	chr1	172746562	rs78037977	ENSG00000234741	ENST00000444470	GAS5	172746074	172746720	Seale_Adipocytes_PreDiff_15096	openGene2openGene	VIT
metabolic	PreAdipocytes	rs3749833	chr5	132468815	rs10039559	ENSG00000125347	ENST00000680594	IRF1	132468762	132468952	Seale_Adipocytes_PreDiff_176905	openGene2openGene	ALG
metabolic	PreAdipocytes	rs1036207	chr5	142129972	rs4391200	ENSG00000113552	ENST00000505689	GNPDA1	142129321	142130255	Seale_Adipocytes_PreDiff_178061	ocr2openGene	MS
metabolic	PreAdipocytes	rs11089629	chr22	21568167	rs11089620	ENSG00000161179	ENST00000464015	YDJC	21567512	21568480	Seale_Adipocytes_PreDiff_135429	openGene2openGene	SLE
metabolic	PreAdipocytes	rs3801810	chr7	26865151	rs73069540	ENSG00000233429	ENST00000593300	HOTAIRM1	26864205	26865220	Seale_Adipocytes_PreDiff_198938	openGene2openGene	CRO
metabolic	PreAdipocytes	rs1036207	chr5	142129868	rs2338821	ENSG00000113552	ENST00000504139	GNPDA1	142129321	142130255	Seale_Adipocytes_PreDiff_178061	ocr2openGene	MS
metabolic	PreAdipocytes	rs146029108	chr9	136363451	rs140876101	ENSG00000165684	ENST00000298532	SNAPC4	136362999	136364007	Seale_Adipocytes_PreDiff_230746	openGene2openGene	CRO
metabolic	PreAdipocytes	rs522127	chr3	160012131	rs10575904	ENSG00000244040	ENST00000462431	IL12A-AS1	160011910	160012179	Seale_Adipocytes_PreDiff_152281	openGene2openGene	MS
metabolic	PreAdipocytes	rs7993214	chr13	39760715	rs9603612	ENSG00000150907	ENST00000379561	FOXO1	39760593	39760743	Seale_Adipocytes_PreDiff_59381	ocr2openGene	MS
metabolic	PreAdipocytes	rs12720356	chr19	10305768	rs73510898	ENSG00000105397	ENST00000525621	TYK2	10305529	10305845	Seale_Adipocytes_PreDiff_101458	openGene2openGene	PSO
metabolic	PreAdipocytes	rs3122605	chr1	206766559	rs3024505	ENSG00000136634	ENST00000423557	IL10	206766240	206766801	Seale_Adipocytes_PreDiff_18045	ocr2openGene	SLE
metabolic	PreAdipocytes	rs9532434	chr13	39760715	rs9603612	ENSG00000150907	ENST00000379561	FOXO1	39760593	39760743	Seale_Adipocytes_PreDiff_59381	ocr2openGene	JIA
metabolic	PreAdipocytes	rs7512552	chr1	150487216	rs3840449	ENSG00000143382	ENST00000369038	ADAMTSL4	150487108	150487618	Seale_Adipocytes_PreDiff_12739	openGene2openGene	ECZ
metabolic	PreAdipocytes	rs3749833	chr5	132468815	rs10039559	ENSG00000197375	ENST00000686868	SLC22A5	132468762	132468952	Seale_Adipocytes_PreDiff_176905	openGene2openGene	ALG
metabolic	PreAdipocytes	rs6012953	chr20	50502882	rs6020560	ENSG00000201501	ENST00000364631	Y_RNA	50502858	50503466	Seale_Adipocytes_PreDiff_130997	ocr2openGene	VIT
metabolic	PreAdipocytes	rs1056198	chr20	49965204	rs6067293	ENSG00000234698	ENST00000451960	ENSG00000234698	49964924	49965206	Seale_Adipocytes_PreDiff_130890	ocr2openGene	PSO
metabolic	PreAdipocytes	rs34835	chr16	28554837	rs3859172	ENSG00000271495	ENST00000604296	ENSG00000271495	28553738	28554845	Seale_Adipocytes_PreDiff_81104	openGene2openGene	T1D
metabolic	PreAdipocytes	rs1056198	chr20	49974254	rs6063454	ENSG00000234698	ENST00000451960	ENSG00000234698	49974086	49974427	Seale_Adipocytes_PreDiff_130892	openGene2openGene	PSO
metabolic	PreAdipocytes	rs34572943	chr16	31265490	rs1143679	ENSG00000169896	ENST00000570242	ITGAM	31265309	31265699	Seale_Adipocytes_PreDiff_81406	ocr2openGene	SLE
metabolic	PreAdipocytes	rs28449958	chr16	28863226	rs62037367	ENSG00000167371	ENST00000637596	PRRT2	28862918	28864636	Seale_Adipocytes_PreDiff_81121	openGene2openGene	IBD
metabolic	PreAdipocytes	rs33980500	chr6	111592059	rs33980500	ENSG00000231889	ENST00000532353	TRAF3IP2-AS1	111591339	111592539	Seale_Adipocytes_PreDiff_190725	ocr2openGene	PSO
metabolic	PreAdipocytes	rs11089629	chr22	21568615	rs2266959	ENSG00000161179	ENST00000468686	YDJC	21568533	21568872	Seale_Adipocytes_PreDiff_135430	openGene2openGene	SLE
metabolic	PreAdipocytes	rs12156002	chr8	128168063	rs36099148	ENSG00000229140	ENST00000509893	CCDC26	128167676	128168652	Seale_Adipocytes_PreDiff_219042	ocr2openGene	SLE
metabolic	PreAdipocytes	rs1463485	chr17	75855927	rs936394	ENSG00000132475	ENST00000587171	H3-3B	75855051	75856194	Seale_Adipocytes_PreDiff_93344	openGene2openGene	SLE
metabolic	PreAdipocytes	rs12599402	chr16	11100023	rs3893661	ENSG00000175643	ENST00000649869	RMI2	11100018	11100840	Seale_Adipocytes_PreDiff_79686	ocr2openGene	SLE
metabolic	PreAdipocytes	rs7187776	chr16	28863801	rs7198606	ENSG00000167371	ENST00000636246	PRRT2	28862918	28864636	Seale_Adipocytes_PreDiff_81121	openGene2openGene	T1D
metabolic	PreAdipocytes	rs12927355	chr16	11084388	rs9929994	ENSG00000185338	ENST00000644787	SOCS1	11084330	11085010	Seale_Adipocytes_PreDiff_79683	ocr2openGene	MS
metabolic	PreAdipocytes	rs7948458	chr11	2143103	rs4244809	ENSG00000130598	ENST00000381906	TNNI2	2142885	2143151	Seale_Adipocytes_PreDiff_34449	openGene2openGene	T1D
metabolic	PreAdipocytes	rs7130753	chr11	111602364	rs59921976	ENSG00000137713	ENST00000534500	PPP2R1B	111601918	111603188	Seale_Adipocytes_PreDiff_43252	openGene2openGene	ALG
metabolic	PreAdipocytes	rs12445568	chr16	30985551	rs12443627	ENSG00000167394	ENST00000300849	ZNF668	30985504	30986201	Seale_Adipocytes_PreDiff_81356	ocr2openGene	PSO
metabolic	PreAdipocytes	rs10174949	chr2	8302118	rs10174949	ENSG00000229727	ENST00000658275	ENSG00000229727	8301937	8302641	Seale_Adipocytes_PreDiff_106695	ocr2openGene	ALG
metabolic	PreAdipocytes	rs11643872	chr16	30994626	rs11441998	ENSG00000052344	ENST00000567531	PRSS8	30994529	30994752	Seale_Adipocytes_PreDiff_81357	ocr2openGene	GD
metabolic	PreAdipocytes	rs3197999	chr3	48685869	rs6792510	ENSG00000114268	ENST00000412035	PFKFB4	48685554	48686522	Seale_Adipocytes_PreDiff_143265	openGene2openGene	IBD
metabolic	PreAdipocytes	rs859637	chr1	172719772	rs859619	ENSG00000094975	ENST00000608151	SUCO	172719053	172720060	Seale_Adipocytes_PreDiff_15092	ocr2openGene	CEL
metabolic	PreAdipocytes	rs1170436	chr16	68530221	rs1728770	ENSG00000141076	ENST00000569800	UTP4	68529671	68530646	Seale_Adipocytes_PreDiff_83405	openGene2openGene	SLE
metabolic	PreAdipocytes	rs859637	chr1	172719772	rs859619	ENSG00000094975	ENST00000367723	SUCO	172719053	172720060	Seale_Adipocytes_PreDiff_15092	ocr2openGene	CEL
metabolic	PreAdipocytes	rs7552167	chr1	24187278	rs4090311	ENSG00000184454	ENST00000374392	NCMAP	24186869	24187975	Seale_Adipocytes_PreDiff_3236	openGene2openGene	PSO
metabolic	PreAdipocytes	rs7187776	chr16	28863801	rs7198606	ENSG00000167371	ENST00000637542	PRRT2	28862918	28864636	Seale_Adipocytes_PreDiff_81121	openGene2openGene	T1D
metabolic	PreAdipocytes	rs17607589	chr3	188683350	rs55661102	ENSG00000113916	ENST00000232014	BCL6	188682933	188683448	Seale_Adipocytes_PreDiff_154509	ocr2openGene	ALG
metabolic	PreAdipocytes	rs3801810	chr7	26865151	rs73069540	ENSG00000270182	ENST00000602610	ENSG00000270182	26864205	26865220	Seale_Adipocytes_PreDiff_198938	openGene2openGene	CRO
metabolic	PreAdipocytes	rs1463485	chr17	75869990	rs72860389	ENSG00000132471	ENST00000590450	WBP2	75869296	75870149	Seale_Adipocytes_PreDiff_93348	ocr2openGene	SLE
metabolic	PreAdipocytes	rs7120737	chr11	47606984	rs4752786	ENSG00000123444	ENST00000530668	KBTBD4	47606789	47607860	Seale_Adipocytes_PreDiff_38261	ocr2openGene	MS
metabolic	PreAdipocytes	rs7120737	chr11	47606984	rs4752786	ENSG00000123444	ENST00000430070	KBTBD4	47606789	47607860	Seale_Adipocytes_PreDiff_38261	ocr2openGene	MS
metabolic	PreAdipocytes	rs60946162	chr3	188390854	rs56046601	ENSG00000113916	ENST00000430339	BCL6	188390791	188391036	Seale_Adipocytes_PreDiff_154470	ocr2openGene	ALG
metabolic	PreAdipocytes	rs7668577	chr4	26086506	rs16878091	ENSG00000168214	ENST00000681025	RBPJ	26086352	26087702	Seale_Adipocytes_PreDiff_158023	ocr2openGene	T1D
metabolic	PreAdipocytes	rs7668577	chr4	26086506	rs16878091	ENSG00000168214	ENST00000681679	RBPJ	26086352	26087702	Seale_Adipocytes_PreDiff_158023	ocr2openGene	T1D
metabolic	PreAdipocytes	rs694739	chr11	64285685	rs887314	ENSG00000182450	ENST00000394525	KCNK4	64284302	64286029	Seale_Adipocytes_PreDiff_39152	openGene2openGene	MS
metabolic	PreAdipocytes	rs34593439	chr15	78937617	rs60254670	ENSG00000103811	ENST00000679172	CTSH	78937046	78937708	Seale_Adipocytes_PreDiff_76251	openGene2openGene	T1D
metabolic	PreAdipocytes	rs78037977	chr1	172746562	rs78037977	ENSG00000234741	ENST00000693030	GAS5	172746074	172746720	Seale_Adipocytes_PreDiff_15096	openGene2openGene	VIT
metabolic	PreAdipocytes	rs7948458	chr11	2143103	rs4244809	ENSG00000149043	ENST00000381968	SYT8	2142885	2143151	Seale_Adipocytes_PreDiff_34449	openGene2openGene	T1D
metabolic	PreAdipocytes	rs9573641	chr13	75696094	rs7999158	ENSG00000102805	ENST00000635915	CLN5	75695823	75696263	Seale_Adipocytes_PreDiff_61311	ocr2openGene	T1D
metabolic	PreAdipocytes	rs1860545	chr12	6341779	rs767455	ENSG00000111321	ENST00000543542	LTBR	6341703	6342325	Seale_Adipocytes_PreDiff_46774	openGene2openGene	AS
metabolic	PreAdipocytes	rs2736336	chr8	11480302	rs558245864	ENSG00000154319	ENST00000527445	FAM167A	11479692	11480800	Seale_Adipocytes_PreDiff_210024	openGene2openGene	SLE
metabolic	PreAdipocytes	rs34841270	chr8	128540606	rs34841270	ENSG00000229140	ENST00000645432	CCDC26	128540351	128541030	Seale_Adipocytes_PreDiff_219085	ocr2openGene	CRO
metabolic	PreAdipocytes	rs78037977	chr1	172746562	rs78037977	ENSG00000234741	ENST00000436656	GAS5	172746074	172746720	Seale_Adipocytes_PreDiff_15096	openGene2openGene	VIT
metabolic	PreAdipocytes	rs10414065	chr19	33235671	rs118013485	ENSG00000124299	ENST00000591968	PEPD	33235221	33235777	Seale_Adipocytes_PreDiff_103291	ocr2openGene	ALG
metabolic	PreAdipocytes	rs3783782	chr14	61470445	rs3783788	ENSG00000100644	ENST00000553999	HIF1A	61470381	61471096	Seale_Adipocytes_PreDiff_66698	ocr2openGene	RA
metabolic	PreAdipocytes	rs1799986	chr12	57136558	rs17547610	ENSG00000182199	ENST00000556798	SHMT2	57135444	57136975	Seale_Adipocytes_PreDiff_50807	openGene2openGene	ECZ
metabolic	PreAdipocytes	rs3783782	chr14	61466581	rs12147749	ENSG00000100644	ENST00000394997	HIF1A	61466138	61466658	Seale_Adipocytes_PreDiff_66697	ocr2openGene	RA
metabolic	PreAdipocytes	rs1170436	chr16	68530587	rs1645934	ENSG00000168802	ENST00000567763	CHTF8	68529671	68530646	Seale_Adipocytes_PreDiff_83405	openGene2openGene	SLE
metabolic	PreAdipocytes	rs10174949	chr2	8302417	rs891058	ENSG00000235092	ENST00000691754	ID2-AS1	8301937	8302641	Seale_Adipocytes_PreDiff_106695	ocr2openGene	ALG
metabolic	PreAdipocytes	rs10760123	chr9	120928863	rs7028641	ENSG00000226752	ENST00000458394	CUTALP	120928420	120929366	Seale_Adipocytes_PreDiff_228576	openGene2openGene	ALG
metabolic	PreAdipocytes	rs34835	chr16	28554346	rs7191618	ENSG00000188603	ENST00000637699	CLN3	28553738	28554845	Seale_Adipocytes_PreDiff_81104	openGene2openGene	T1D
metabolic	PreAdipocytes	rs4686953	chr3	188390854	rs56046601	ENSG00000113916	ENST00000430339	BCL6	188390791	188391036	Seale_Adipocytes_PreDiff_154470	ocr2openGene	MS
metabolic	PreAdipocytes	rs9926533	chr16	31092475	rs2359612	ENSG00000176723	ENST00000618063	ZNF843	31092362	31092642	Seale_Adipocytes_PreDiff_81377	openGene2openGene	SLE
metabolic	PreAdipocytes	rs12445568	chr16	30985551	rs12443627	ENSG00000103507	ENST00000567530	BCKDK	30985504	30986201	Seale_Adipocytes_PreDiff_81356	openGene2openGene	PSO
metabolic	PreAdipocytes	rs36014129	chr6	26021644	rs41266779	ENSG00000185130	ENST00000377401	H2BC13	26020199	26022042	Seale_Adipocytes_PreDiff_184837	openGene2openGene	SLE
metabolic	PreAdipocytes	rs12706861	chr7	128948946	rs2070197	ENSG00000128604	ENST00000473745	IRF5	128947153	128949259	Seale_Adipocytes_PreDiff_206537	ocr2openGene	SLE
metabolic	PreAdipocytes	rs4690229	chr4	986676	rs4690220	ENSG00000127419	ENST00000504744	TMEM175	986596	987866	Seale_Adipocytes_PreDiff_155617	openGene2openGene	SLE
metabolic	PreAdipocytes	rs6752107	chr2	233252023	rs10199278	ENSG00000182600	ENST00000481155	SNORC	233251332	233252194	Seale_Adipocytes_PreDiff_125033	openGene2openGene	CRO
metabolic	PreAdipocytes	rs533646	chr11	118678873	rs507080	ENSG00000186166	ENST00000526463	CENATAC	118678869	118679357	Seale_Adipocytes_PreDiff_44036	openGene2openGene	MS
metabolic	PreAdipocytes	rs2066819	chr12	56233868	rs76745316	ENSG00000139645	ENST00000680693	ANKRD52	56233607	56233882	Seale_Adipocytes_PreDiff_50700	openGene2openGene	PSO
metabolic	PreAdipocytes	rs2066819	chr12	56233868	rs76745316	ENSG00000139645	ENST00000681390	ANKRD52	56233607	56233882	Seale_Adipocytes_PreDiff_50700	openGene2openGene	PSO
metabolic	PreAdipocytes	rs63406760	chr12	123043858	rs655293	ENSG00000051825	ENST00000541437	MPHOSPH9	123043452	123044025	Seale_Adipocytes_PreDiff_56603	ocr2openGene	ALG
metabolic	PreAdipocytes	rs11089637	chr22	21568167	rs11089620	ENSG00000161180	ENST00000607942	CCDC116	21567512	21568480	Seale_Adipocytes_PreDiff_135429	openGene2openGene	RA
metabolic	PreAdipocytes	rs2736337	chr8	11480078	rs2409780	ENSG00000136573	ENST00000533828	BLK	11479692	11480800	Seale_Adipocytes_PreDiff_210024	openGene2openGene	RA
metabolic	PreAdipocytes	rs35000415	chr7	128948946	rs2070197	ENSG00000128604	ENST00000402030	IRF5	128947153	128949259	Seale_Adipocytes_PreDiff_206537	ocr2openGene	SLE
metabolic	PreAdipocytes	rs12706861	chr7	128948946	rs2070197	ENSG00000128604	ENST00000473787	IRF5	128947153	128949259	Seale_Adipocytes_PreDiff_206537	ocr2openGene	SLE
metabolic	PreAdipocytes	rs116660017	chr1	161487732	rs75548213	ENSG00000081721	ENST00000484291	DUSP12	161487072	161487825	Seale_Adipocytes_PreDiff_13964	ocr2openGene	SLE
metabolic	PreAdipocytes	rs12706861	chr7	128948946	rs2070197	ENSG00000128604	ENST00000652142	IRF5	128947153	128949259	Seale_Adipocytes_PreDiff_206537	ocr2openGene	SLE
metabolic	PreAdipocytes	rs1036207	chr5	142129868	rs2338821	ENSG00000113552	ENST00000504424	GNPDA1	142129321	142130255	Seale_Adipocytes_PreDiff_178061	ocr2openGene	MS
metabolic	PreAdipocytes	rs4409785	chr11	95578096	rs12575636	ENSG00000149212	ENST00000416495	SESN3	95577625	95578171	Seale_Adipocytes_PreDiff_42108	ocr2openGene	GD
metabolic	PreAdipocytes	rs10791824	chr11	65791795	rs10791824	ENSG00000172977	ENST00000352980	KAT5	65791652	65791933	Seale_Adipocytes_PreDiff_39407	openGene2openGene	ECZ
metabolic	PreAdipocytes	rs28449958	chr16	28863883	rs11864750	ENSG00000177548	ENST00000562590	RABEP2	28862918	28864636	Seale_Adipocytes_PreDiff_81121	openGene2openGene	IBD
metabolic	PreAdipocytes	rs2066819	chr12	56233868	rs76745316	ENSG00000139645	ENST00000680755	ANKRD52	56233607	56233882	Seale_Adipocytes_PreDiff_50700	openGene2openGene	PSO
metabolic	PreAdipocytes	rs10791824	chr11	65791795	rs10791824	ENSG00000172977	ENST00000341318	KAT5	65791652	65791933	Seale_Adipocytes_PreDiff_39407	openGene2openGene	ECZ
metabolic	PreAdipocytes	rs921650	chr17	39864166	rs1453559	ENSG00000108344	ENST00000415039	PSMD3	39864131	39864426	Seale_Adipocytes_PreDiff_89535	openGene2openGene	ALG
metabolic	PreAdipocytes	rs7187776	chr16	28863883	rs11864750	ENSG00000260442	ENST00000691192	ATP2A1-AS1	28862918	28864636	Seale_Adipocytes_PreDiff_81121	openGene2openGene	T1D
metabolic	PreAdipocytes	rs5987194	chrX	153953469	rs762653	ENSG00000102032	ENST00000475904	RENBP	153953309	153953861	Seale_Adipocytes_PreDiff_237931	openGene2openGene	RA
metabolic	PreAdipocytes	rs2304206	chr19	49665614	rs2304206	ENSG00000126464	ENST00000418929	PRR12	49665304	49666243	Seale_Adipocytes_PreDiff_105246	openGene2openGene	VIT
metabolic	PreAdipocytes	rs78037977	chr1	172746562	rs78037977	ENSG00000234741	ENST00000690941	GAS5	172746074	172746720	Seale_Adipocytes_PreDiff_15096	openGene2openGene	VIT
metabolic	PreAdipocytes	rs12421615	chr11	64285685	rs887314	ENSG00000168439	ENST00000305218	STIP1	64284302	64286029	Seale_Adipocytes_PreDiff_39152	openGene2openGene	VIT
metabolic	PreAdipocytes	rs34346645	chr3	71503981	rs9842406	ENSG00000114861	ENST00000649328	FOXP1	71503765	71504859	Seale_Adipocytes_PreDiff_145506	ocr2openGene	VIT
metabolic	PreAdipocytes	rs9926533	chr16	31118574	rs9925964	ENSG00000099377	ENST00000262520	HSD3B7	31118520	31118743	Seale_Adipocytes_PreDiff_81384	openGene2openGene	SLE
metabolic	PreAdipocytes	rs766751473	chr5	132464269	rs2706336	ENSG00000238160	ENST00000422204	LINC02863	132464198	132464907	Seale_Adipocytes_PreDiff_176903	openGene2openGene	T1D
metabolic	PreAdipocytes	rs3749833	chr5	132468815	rs10039559	ENSG00000125347	ENST00000681634	IRF1	132468762	132468952	Seale_Adipocytes_PreDiff_176905	openGene2openGene	ALG
metabolic	PreAdipocytes	rs146029108	chr9	136363451	rs140876101	ENSG00000165684	ENST00000637388	SNAPC4	136362999	136364007	Seale_Adipocytes_PreDiff_230746	openGene2openGene	CRO
metabolic	PreAdipocytes	rs74610550	chr19	1180566	rs72977562	ENSG00000064932	ENST00000590446	SBNO2	1180513	1180920	Seale_Adipocytes_PreDiff_100218	ocr2openGene	CRO
metabolic	PreAdipocytes	rs2066819	chr12	56233835	rs75274818	ENSG00000176422	ENST00000338146	SPRYD4	56233607	56233882	Seale_Adipocytes_PreDiff_50700	openGene2openGene	PSO
metabolic	PreAdipocytes	rs2066819	chr12	56334216	rs2371494	ENSG00000176422	ENST00000338146	SPRYD4	56333442	56334561	Seale_Adipocytes_PreDiff_50713	openGene2openGene	PSO
metabolic	PreAdipocytes	rs2495365	chr1	2566202	rs7550231	ENSG00000157873	ENST00000496064	TNFRSF14	2566100	2566636	Seale_Adipocytes_PreDiff_321	openGene2openGene	UC
metabolic	PreAdipocytes	rs522127	chr3	160012018	rs587422	ENSG00000244040	ENST00000462431	IL12A-AS1	160011910	160012179	Seale_Adipocytes_PreDiff_152281	openGene2openGene	MS
metabolic	PreAdipocytes	rs3197999	chr3	49199901	rs12637576	ENSG00000185909	ENST00000459846	KLHDC8B	49198937	49200207	Seale_Adipocytes_PreDiff_143305	openGene2openGene	IBD
metabolic	PreAdipocytes	rs9532434	chr13	39776775	rs7993214	ENSG00000150907	ENST00000660760	FOXO1	39776492	39776875	Seale_Adipocytes_PreDiff_59385	ocr2openGene	JIA
metabolic	PreAdipocytes	rs17323934	chr7	26857820	rs3801807	ENSG00000106006	ENST00000222728	HOXA6	26857463	26858264	Seale_Adipocytes_PreDiff_198937	openGene2openGene	T1D
metabolic	PreAdipocytes	rs6756736r	chr2	43328666	rs6744746	ENSG00000115970	ENST00000469323	THADA	43328470	43329113	Seale_Adipocytes_PreDiff_110255	ocr2openGene	SLE
metabolic	PreAdipocytes	rs2066819	chr12	56267121	rs60542959	ENSG00000062485	ENST00000552222	CS	56266651	56267674	Seale_Adipocytes_PreDiff_50708	openGene2openGene	PSO
metabolic	PreAdipocytes	rs4690229	chr4	960523	rs3733349	ENSG00000127419	ENST00000515492	TMEM175	960137	960531	Seale_Adipocytes_PreDiff_155613	openGene2openGene	SLE
metabolic	PreAdipocytes	rs4690229	chr4	960487	rs3733346	ENSG00000127419	ENST00000452360	TMEM175	960137	960531	Seale_Adipocytes_PreDiff_155613	openGene2openGene	SLE
metabolic	PreAdipocytes	rs3733345	chr4	960459	rs3733345	ENSG00000127419	ENST00000452360	TMEM175	960137	960531	Seale_Adipocytes_PreDiff_155613	openGene2openGene	SLE
metabolic	PreAdipocytes	rs7301381	chr12	8907456	rs11613602	ENSG00000255829	ENST00000539089	ENSG00000255829	8907420	8907583	Seale_Adipocytes_PreDiff_47046	ocr2openGene	T1D
metabolic	PreAdipocytes	rs12156002	chr8	128170598	rs7016362	ENSG00000229140	ENST00000675432	CCDC26	128170489	128170819	Seale_Adipocytes_PreDiff_219043	ocr2openGene	SLE
metabolic	PreAdipocytes	rs6872156	chr5	172749930	rs6896613	ENSG00000113719	ENST00000688069	ERGIC1	172749900	172750205	Seale_Adipocytes_PreDiff_181056	ocr2openGene	ECZ
metabolic	PreAdipocytes	rs7301381	chr12	8907457	rs11614970	ENSG00000197614	ENST00000534833	MFAP5	8907420	8907583	Seale_Adipocytes_PreDiff_47046	ocr2openGene	T1D
metabolic	PreAdipocytes	rs10865050	chr2	102263004	rs10189629	ENSG00000115604	ENST00000466357	IL18R1	102262715	102263060	Seale_Adipocytes_PreDiff_114350	ocr2openGene	ALG
metabolic	PreAdipocytes	rs533646	chr11	118692058	rs667982	ENSG00000186166	ENST00000534656	CENATAC	118692038	118692364	Seale_Adipocytes_PreDiff_44039	openGene2openGene	MS
metabolic	PreAdipocytes	rs11605042	chr11	72703144	rs3765105	ENSG00000256007	ENST00000542022	ARAP1-AS1	72703137	72704345	Seale_Adipocytes_PreDiff_40216	openGene2openGene	RA
metabolic	PreAdipocytes	rs12599402	chr16	11100161	rs3862468	ENSG00000175643	ENST00000649869	RMI2	11100018	11100840	Seale_Adipocytes_PreDiff_79686	ocr2openGene	SLE
metabolic	PreAdipocytes	rs61192126	chr3	72345701	rs61192126	ENSG00000163602	ENST00000477973	RYBP	72345471	72345740	Seale_Adipocytes_PreDiff_145632	ocr2openGene	ALG
metabolic	PreAdipocytes	rs17323934	chr7	26853905	rs3213853	ENSG00000253552	ENST00000517641	HOXA-AS2	26853839	26854094	Seale_Adipocytes_PreDiff_198935	openGene2openGene	T1D
metabolic	PreAdipocytes	rs12445568	chr16	30985550	rs12443808	ENSG00000167394	ENST00000300849	ZNF668	30985504	30986201	Seale_Adipocytes_PreDiff_81356	ocr2openGene	PSO
metabolic	PreAdipocytes	rs10876864	chr12	56007301	rs10876864	ENSG00000123411	ENST00000547668	IKZF4	56007079	56008425	Seale_Adipocytes_PreDiff_50668	openGene2openGene	ALG
metabolic	PreAdipocytes	rs10876864	chr12	56007301	rs10876864	ENSG00000123411	ENST00000547791	IKZF4	56007079	56008425	Seale_Adipocytes_PreDiff_50668	openGene2openGene	ALG
metabolic	PreAdipocytes	rs6600247	chr1	24966865	rs4265380	ENSG00000261025	ENST00000568143	ENSG00000261025	24966725	24967282	Seale_Adipocytes_PreDiff_3345	openGene2openGene	AS
metabolic	PreAdipocytes	rs3749833	chr5	132464267	rs11748326	ENSG00000238160	ENST00000422204	LINC02863	132464198	132464907	Seale_Adipocytes_PreDiff_176903	openGene2openGene	ALG
metabolic	PreAdipocytes	rs116660017	chr1	161487732	rs75548213	ENSG00000143226	ENST00000367972	FCGR2A	161487072	161487825	Seale_Adipocytes_PreDiff_13964	ocr2openGene	SLE
metabolic	PreAdipocytes	rs34659678	chr6	111564549	rs2179070	ENSG00000231889	ENST00000532226	TRAF3IP2-AS1	111564425	111564972	Seale_Adipocytes_PreDiff_190716	openGene2openGene	IBD
metabolic	PreAdipocytes	rs2298428	chr22	21568615	rs2266959	ENSG00000161179	ENST00000464015	YDJC	21568533	21568872	Seale_Adipocytes_PreDiff_135430	openGene2openGene	CEL
metabolic	PreAdipocytes	rs398097167	chr10	99527823	rs10883363	ENSG00000257582	ENST00000548010	LINC01475	99527267	99527873	Seale_Adipocytes_PreDiff_30365	openGene2openGene	UC
metabolic	PreAdipocytes	rs17323934	chr7	26858021	rs3801805	ENSG00000253552	ENST00000669815	HOXA-AS2	26857463	26858264	Seale_Adipocytes_PreDiff_198937	openGene2openGene	T1D
metabolic	PreAdipocytes	rs1463485	chr17	75869586	rs56901103	ENSG00000132471	ENST00000590450	WBP2	75869296	75870149	Seale_Adipocytes_PreDiff_93348	ocr2openGene	SLE
metabolic	PreAdipocytes	rs147868091	chr21	34545087	rs2834519	ENSG00000288711	ENST00000684541	ENSG00000288711	34545044	34545848	Seale_Adipocytes_PreDiff_133735	ocr2openGene	RA
metabolic	PreAdipocytes	rs10770143	chr11	2175902	rs4929964	ENSG00000180176	ENST00000412076	TH	2175748	2176036	Seale_Adipocytes_PreDiff_34455	ocr2openGene	T1D
metabolic	PreAdipocytes	rs181826	chr5	142116352	rs67154880	ENSG00000131507	ENST00000253814	NDFIP1	142115914	142116479	Seale_Adipocytes_PreDiff_178060	ocr2openGene	CRO
metabolic	PreAdipocytes	rs1170436	chr16	68530587	rs1645934	ENSG00000141076	ENST00000569800	UTP4	68529671	68530646	Seale_Adipocytes_PreDiff_83405	openGene2openGene	SLE
metabolic	PreAdipocytes	rs7668577	chr4	26086506	rs16878091	ENSG00000168214	ENST00000513182	RBPJ	26086352	26087702	Seale_Adipocytes_PreDiff_158023	ocr2openGene	T1D
metabolic	PreAdipocytes	rs34593439	chr15	78937617	rs60254670	ENSG00000103811	ENST00000678415	CTSH	78937046	78937708	Seale_Adipocytes_PreDiff_76251	openGene2openGene	T1D
metabolic	PreAdipocytes	rs5758343	chr22	41403763	rs132906	ENSG00000183864	ENST00000434408	TOB2	41403760	41404246	Seale_Adipocytes_PreDiff_137659	ocr2openGene	ALG
metabolic	PreAdipocytes	rs2736340	chr8	11480302	rs558245864	ENSG00000154319	ENST00000527445	FAM167A	11479692	11480800	Seale_Adipocytes_PreDiff_210024	openGene2openGene	SLE
metabolic	PreAdipocytes	rs1170436	chr16	68529888	rs1645935	ENSG00000168802	ENST00000448552	CHTF8	68529671	68530646	Seale_Adipocytes_PreDiff_83405	openGene2openGene	SLE
metabolic	PreAdipocytes	rs864537	chr1	167439433	rs840016	ENSG00000143190	ENST00000271411	POU2F1	167439290	167440025	Seale_Adipocytes_PreDiff_14548	openGene2openGene	CEL
metabolic	PreAdipocytes	rs2495365	chr1	2566200	imm_1_2476777	ENSG00000238164	ENST00000452793	TNFRSF14-AS1	2566100	2566636	Seale_Adipocytes_PreDiff_321	openGene2openGene	UC
metabolic	PreAdipocytes	rs28449958	chr16	28507775	rs153109	ENSG00000188603	ENST00000565236	CLN3	28507424	28507870	Seale_Adipocytes_PreDiff_81096	openGene2openGene	IBD
metabolic	PreAdipocytes	rs4810485	chr20	46118343	rs1883832	ENSG00000080189	ENST00000420518	SLC35C2	46117725	46118828	Seale_Adipocytes_PreDiff_130436	openGene2openGene	SLE
metabolic	PreAdipocytes	rs17323934	chr7	26864711	rs17323934	ENSG00000253552	ENST00000658768	HOXA-AS2	26864205	26865220	Seale_Adipocytes_PreDiff_198938	openGene2openGene	T1D
metabolic	PreAdipocytes	rs12421615	chr11	64285685	rs887314	ENSG00000182450	ENST00000453423	KCNK4	64284302	64286029	Seale_Adipocytes_PreDiff_39152	openGene2openGene	VIT
metabolic	PreAdipocytes	rs13277113	chr8	11480078	rs2409780	ENSG00000154319	ENST00000527445	FAM167A	11479692	11480800	Seale_Adipocytes_PreDiff_210024	openGene2openGene	SLE
metabolic	PreAdipocytes	rs2298428	chr22	21568615	rs2266959	ENSG00000161179	ENST00000415762	YDJC	21568533	21568872	Seale_Adipocytes_PreDiff_135430	openGene2openGene	CEL
metabolic	PreAdipocytes	rs79157249	chr11	118917808	rs73575424	ENSG00000186174	ENST00000530293	BCL9L	118916862	118917858	Seale_Adipocytes_PreDiff_44067	ocr2openGene	CRO
metabolic	PreAdipocytes	rs10068717	chr5	142116150	rs10875596	ENSG00000113552	ENST00000510194	GNPDA1	142115914	142116479	Seale_Adipocytes_PreDiff_178060	ocr2openGene	ALG
metabolic	PreAdipocytes	rs35327136	chr17	45432412	rs56020833	ENSG00000214425	ENST00000686949	LRRC37A4P	45431563	45432604	Seale_Adipocytes_PreDiff_90291	openGene2openGene	T1D
metabolic	PreAdipocytes	rs1036207	chr5	142116150	rs10875596	ENSG00000113552	ENST00000507107	GNPDA1	142115914	142116479	Seale_Adipocytes_PreDiff_178060	ocr2openGene	MS
metabolic	PreAdipocytes	rs181826	chr5	142129868	rs2338821	ENSG00000113552	ENST00000513454	GNPDA1	142129321	142130255	Seale_Adipocytes_PreDiff_178061	ocr2openGene	CRO
metabolic	PreAdipocytes	rs6498184	chr16	11351183	rs2032933	ENSG00000038532	ENST00000409790	CLEC16A	11350551	11351378	Seale_Adipocytes_PreDiff_79728	openGene2openGene	MS
metabolic	PreAdipocytes	rs1036207	chr5	142116150	rs10875596	ENSG00000113552	ENST00000510194	GNPDA1	142115914	142116479	Seale_Adipocytes_PreDiff_178060	ocr2openGene	MS
metabolic	PreAdipocytes	rs1036207	chr5	142116150	rs10875596	ENSG00000113552	ENST00000503229	GNPDA1	142115914	142116479	Seale_Adipocytes_PreDiff_178060	ocr2openGene	MS
metabolic	PreAdipocytes	rs181826	chr5	142129972	rs4391200	ENSG00000113552	ENST00000503229	GNPDA1	142129321	142130255	Seale_Adipocytes_PreDiff_178061	ocr2openGene	CRO
metabolic	PreAdipocytes	rs181826	chr5	142129972	rs4391200	ENSG00000113552	ENST00000507107	GNPDA1	142129321	142130255	Seale_Adipocytes_PreDiff_178061	ocr2openGene	CRO
metabolic	PreAdipocytes	rs147868091	chr21	34545087	rs2834519	ENSG00000159200	ENST00000381132	RCAN1	34545044	34545848	Seale_Adipocytes_PreDiff_133735	ocr2openGene	RA
metabolic	PreAdipocytes	rs4809219	chr20	63741353	rs4809221	ENSG00000243509	ENST00000369996	TNFRSF6B	63739313	63741404	Seale_Adipocytes_PreDiff_132452	openGene2openGene	ECZ
metabolic	PreAdipocytes	rs6489785	chr12	120907399	rs1696363	ENSG00000255946	ENST00000542620	ENSG00000255946	120907352	120907580	Seale_Adipocytes_PreDiff_56314	openGene2openGene	ALG
metabolic	PreAdipocytes	rs34835	chr16	28554346	rs7191618	ENSG00000188603	ENST00000567160	CLN3	28553738	28554845	Seale_Adipocytes_PreDiff_81104	openGene2openGene	T1D
metabolic	PreAdipocytes	rs36014129	chr6	26189128	rs13204572	ENSG00000185130	ENST00000377401	H2BC13	26188350	26189369	Seale_Adipocytes_PreDiff_184864	openGene2openGene	SLE
metabolic	PreAdipocytes	rs4239702	chr20	46111557	rs6074022	ENSG00000101017	ENST00000695671	CD40	46111106	46111694	Seale_Adipocytes_PreDiff_130435	ocr2openGene	RA
metabolic	PreAdipocytes	rs864537	chr1	167439877	rs840015	ENSG00000143190	ENST00000429375	POU2F1	167439290	167440025	Seale_Adipocytes_PreDiff_14548	openGene2openGene	CEL
metabolic	PreAdipocytes	rs7936323	chr11	76588605	rs11236797	ENSG00000254810	ENST00000531511	ENSG00000254810	76588494	76589244	Seale_Adipocytes_PreDiff_40659	openGene2openGene	ALG
metabolic	PreAdipocytes	rs5758343	chr22	41517840	rs17367716	ENSG00000100412	ENST00000677007	ACO2	41517693	41518155	Seale_Adipocytes_PreDiff_137675	openGene2openGene	ALG
metabolic	PreAdipocytes	rs2233424	chr6	44292000	rs79067180	ENSG00000178233	ENST00000451188	TMEM151B	44291996	44292215	Seale_Adipocytes_PreDiff_187105	ocr2openGene	RA
metabolic	PreAdipocytes	rs3197999	chr3	49358927	rs3811699	ENSG00000114316	ENST00000265560	USP4	49357651	49359108	Seale_Adipocytes_PreDiff_143321	openGene2openGene	IBD
metabolic	PreAdipocytes	rs1250563	chr10	79282718	rs1250573	ENSG00000138326	ENST00000360830	RPS24	79282540	79282723	Seale_Adipocytes_PreDiff_28634	ocr2openGene	CRO
metabolic	PreAdipocytes	rs5987194	chrX	153953469	rs762653	ENSG00000102032	ENST00000423624	RENBP	153953309	153953861	Seale_Adipocytes_PreDiff_237931	openGene2openGene	RA
metabolic	PreAdipocytes	rs7948458	chr11	2151600	rs7948458	ENSG00000264493	ENST00000584380	MIR4298	2151490	2151790	Seale_Adipocytes_PreDiff_34450	openGene2openGene	T1D
metabolic	PreAdipocytes	rs12706861	chr7	128948380	rs34270648	ENSG00000128604	ENST00000249375	IRF5	128947153	128949259	Seale_Adipocytes_PreDiff_206537	ocr2openGene	SLE
metabolic	PreAdipocytes	rs13018977	chr2	241345437	rs66515651	ENSG00000115677	ENST00000498595	HDLBP	241345209	241345710	Seale_Adipocytes_PreDiff_126207	ocr2openGene	T1D
metabolic	PreAdipocytes	rs1036207	chr5	142129972	rs4391200	ENSG00000113552	ENST00000503794	GNPDA1	142129321	142130255	Seale_Adipocytes_PreDiff_178061	ocr2openGene	MS
metabolic	PreAdipocytes	rs1056198	chr20	49974254	rs6063454	ENSG00000231742	ENST00000659473	LINC01273	49974086	49974427	Seale_Adipocytes_PreDiff_130892	openGene2openGene	PSO
metabolic	PreAdipocytes	rs116660017	chr1	161487732	rs75548213	ENSG00000081721	ENST00000464004	DUSP12	161487072	161487825	Seale_Adipocytes_PreDiff_13964	ocr2openGene	SLE
metabolic	PreAdipocytes	rs1036207	chr5	142129972	rs4391200	ENSG00000113552	ENST00000504424	GNPDA1	142129321	142130255	Seale_Adipocytes_PreDiff_178061	ocr2openGene	MS
metabolic	PreAdipocytes	rs2256814	chr20	63740688	rs1741708	ENSG00000243509	ENST00000369996	TNFRSF6B	63739313	63741404	Seale_Adipocytes_PreDiff_132452	openGene2openGene	MS
metabolic	PreAdipocytes	rs6594499	chr5	111134439	rs6594499	ENSG00000164209	ENST00000447245	SLC25A46	111134153	111134846	Seale_Adipocytes_PreDiff_175237	ocr2openGene	ALG
metabolic	PreAdipocytes	rs6651252	chr8	128540610	rs2392944	ENSG00000229140	ENST00000446592	CCDC26	128540351	128541030	Seale_Adipocytes_PreDiff_219085	ocr2openGene	SLE
metabolic	PreAdipocytes	rs10791824	chr11	65791795	rs10791824	ENSG00000172977	ENST00000377046	KAT5	65791652	65791933	Seale_Adipocytes_PreDiff_39407	openGene2openGene	ECZ
metabolic	PreAdipocytes	rs5987194	chrX	153953469	rs762653	ENSG00000102032	ENST00000393700	RENBP	153953309	153953861	Seale_Adipocytes_PreDiff_237931	openGene2openGene	RA
metabolic	PreAdipocytes	rs917997	chr2	102449448	rs6543137	ENSG00000115590	ENST00000332549	IL1R2	102449414	102449766	Seale_Adipocytes_PreDiff_114372	ocr2openGene	CEL
metabolic	PreAdipocytes	rs78037977	chr1	172746562	rs78037977	ENSG00000234741	ENST00000444470	GAS5	172746074	172746720	Seale_Adipocytes_PreDiff_15096	openGene2openGene	VIT
metabolic	PreAdipocytes	rs2066819	chr12	56233868	rs76745316	ENSG00000139645	ENST00000267116	ANKRD52	56233607	56233882	Seale_Adipocytes_PreDiff_50700	openGene2openGene	PSO
metabolic	PreAdipocytes	rs2066819	chr12	56233868	rs76745316	ENSG00000139645	ENST00000680026	ANKRD52	56233607	56233882	Seale_Adipocytes_PreDiff_50700	openGene2openGene	PSO
metabolic	PreAdipocytes	rs3783782	chr14	61470865	rs57943182	ENSG00000250548	ENST00000508827	LINC01303	61470381	61471096	Seale_Adipocytes_PreDiff_66698	ocr2openGene	RA
metabolic	PreAdipocytes	rs3801810	chr7	26857820	rs3801807	ENSG00000122592	ENST00000242159	HOXA7	26857463	26858264	Seale_Adipocytes_PreDiff_198937	openGene2openGene	CRO
metabolic	PreAdipocytes	rs6012953	chr20	50580065	rs718053	ENSG00000231715	ENST00000444980	COX6CP2	50579964	50580290	Seale_Adipocytes_PreDiff_131011	openGene2openGene	VIT
metabolic	PreAdipocytes	rs36014129	chr6	26021644	rs41266779	ENSG00000278828	ENST00000369163	H3C10	26020199	26022042	Seale_Adipocytes_PreDiff_184837	openGene2openGene	SLE
metabolic	PreAdipocytes	rs28449958	chr16	28864161	rs7193733	ENSG00000196296	ENST00000395503	ATP2A1	28862918	28864636	Seale_Adipocytes_PreDiff_81121	openGene2openGene	IBD
metabolic	PreAdipocytes	rs72928038	chr6	90296024	rs6908626	ENSG00000226455	ENST00000413986	ENSG00000226455	90295147	90297345	Seale_Adipocytes_PreDiff_189603	openGene2openGene	VIT
metabolic	PreAdipocytes	rs10068717	chr5	142129868	rs2338821	ENSG00000113552	ENST00000505689	GNPDA1	142129321	142130255	Seale_Adipocytes_PreDiff_178061	ocr2openGene	ALG
metabolic	PreAdipocytes	rs3801810	chr7	26864711	rs17323934	ENSG00000233429	ENST00000593300	HOTAIRM1	26864205	26865220	Seale_Adipocytes_PreDiff_198938	openGene2openGene	CRO
metabolic	PreAdipocytes	rs7130753	chr11	111602364	rs59921976	ENSG00000086848	ENST00000527212	ALG9	111601918	111603188	Seale_Adipocytes_PreDiff_43252	openGene2openGene	ALG
metabolic	PreAdipocytes	rs12445568	chr16	30958236	rs62055866	ENSG00000255439	ENST00000533518	ENSG00000255439	30957034	30958570	Seale_Adipocytes_PreDiff_81348	openGene2openGene	PSO
metabolic	PreAdipocytes	rs2066819	chr12	56333921	rs80317430	ENSG00000176422	ENST00000338146	SPRYD4	56333442	56334561	Seale_Adipocytes_PreDiff_50713	openGene2openGene	PSO
metabolic	PreAdipocytes	rs2066819	chr12	56346898	rs2066807	ENSG00000176422	ENST00000338146	SPRYD4	56346663	56347043	Seale_Adipocytes_PreDiff_50714	openGene2openGene	PSO
metabolic	PreAdipocytes	rs522127	chr3	160017071	rs523886	ENSG00000244040	ENST00000663549	IL12A-AS1	160017000	160017269	Seale_Adipocytes_PreDiff_152282	openGene2openGene	MS
metabolic	PreAdipocytes	rs5987194	chrX	153953469	rs762653	ENSG00000235802	ENST00000438219	HCFC1-AS1	153953309	153953861	Seale_Adipocytes_PreDiff_237931	openGene2openGene	RA
metabolic	PreAdipocytes	rs1453560	chr17	39739722	rs9896940	ENSG00000141736	ENST00000584888	ERBB2	39738548	39740265	Seale_Adipocytes_PreDiff_89529	openGene2openGene	SLE
metabolic	PreAdipocytes	rs7552167	chr1	24192153	rs7552167	ENSG00000117602	ENST00000538532	RCAN3	24191984	24192238	Seale_Adipocytes_PreDiff_3237	ocr2openGene	PSO
metabolic	PreAdipocytes	rs4690229	chr4	960487	rs3733346	ENSG00000127419	ENST00000504744	TMEM175	960137	960531	Seale_Adipocytes_PreDiff_155613	openGene2openGene	SLE
metabolic	PreAdipocytes	rs1463485	chr17	75855710	rs1463485	ENSG00000132475	ENST00000586518	H3-3B	75855051	75856194	Seale_Adipocytes_PreDiff_93344	openGene2openGene	SLE
metabolic	PreAdipocytes	rs7512552	chr1	150476719	rs1932934	ENSG00000143374	ENST00000369064	TARS2	150476718	150477153	Seale_Adipocytes_PreDiff_12734	ocr2openGene	ECZ
metabolic	PreAdipocytes	rs28449958	chr16	28863801	rs7198606	ENSG00000167371	ENST00000637542	PRRT2	28862918	28864636	Seale_Adipocytes_PreDiff_81121	openGene2openGene	IBD
metabolic	PreAdipocytes	rs3801810	chr7	26850243	rs17376018	ENSG00000106006	ENST00000521478	HOXA6	26850133	26850680	Seale_Adipocytes_PreDiff_198934	ocr2openGene	CRO
metabolic	PreAdipocytes	rs1463485	chr17	75854333	rs9894009	ENSG00000132475	ENST00000589599	H3-3B	75854108	75854399	Seale_Adipocytes_PreDiff_93343	openGene2openGene	SLE
metabolic	PreAdipocytes	rs12720356	chr19	10380329	rs2304257	ENSG00000090339	ENST00000588645	ICAM1	10380222	10381047	Seale_Adipocytes_PreDiff_101471	openGene2openGene	T1D
metabolic	PreAdipocytes	rs3197999	chr3	49171432	rs4955420	ENSG00000173421	ENST00000296449	IHO1	49170976	49172122	Seale_Adipocytes_PreDiff_143304	openGene2openGene	IBD
metabolic	PreAdipocytes	rs12946510	chr17	39754115	rs2941522	ENSG00000131771	ENST00000394265	PPP1R1B	39753752	39754994	Seale_Adipocytes_PreDiff_89533	ocr2openGene	MS
metabolic	PreAdipocytes	rs7187776	chr16	28864161	rs7193733	ENSG00000167371	ENST00000572820	PRRT2	28862918	28864636	Seale_Adipocytes_PreDiff_81121	openGene2openGene	T1D
metabolic	PreAdipocytes	rs10760123	chr9	120929191	rs1930786	ENSG00000226752	ENST00000639267	CUTALP	120928420	120929366	Seale_Adipocytes_PreDiff_228576	openGene2openGene	ALG
metabolic	PreAdipocytes	rs10903122	chr1	24966746	rs11249213	ENSG00000261025	ENST00000568143	ENSG00000261025	24966725	24967282	Seale_Adipocytes_PreDiff_3345	openGene2openGene	CEL
metabolic	PreAdipocytes	rs864537	chr1	167439877	rs840015	ENSG00000198842	ENST00000443333	STYXL2	167439290	167440025	Seale_Adipocytes_PreDiff_14548	openGene2openGene	CEL
metabolic	PreAdipocytes	rs10876864	chr12	56007301	rs10876864	ENSG00000123411	ENST00000547556	IKZF4	56007079	56008425	Seale_Adipocytes_PreDiff_50668	openGene2openGene	ALG
metabolic	PreAdipocytes	rs508970	chr11	61129867	rs10897141	ENSG00000013725	ENST00000313421	CD6	61129729	61130473	Seale_Adipocytes_PreDiff_38739	ocr2openGene	RA
metabolic	PreAdipocytes	rs3197999	chr3	50292395	rs1076872	ENSG00000068001	ENST00000481597	HYAL2	50291887	50292841	Seale_Adipocytes_PreDiff_143451	openGene2openGene	IBD
metabolic	PreAdipocytes	rs963986	chr17	42409561	rs963986	ENSG00000108784	ENST00000591587	NAGLU	42409426	42410092	Seale_Adipocytes_PreDiff_89863	openGene2openGene	PSO
metabolic	PreAdipocytes	rs12537284	chr7	129091723	rs13240595	ENSG00000135253	ENST00000611280	KCP	129091472	129091877	Seale_Adipocytes_PreDiff_206545	ocr2openGene	SLE
metabolic	PreAdipocytes	rs4671601	chr2	64613461	rs6706928	ENSG00000234572	ENST00000445865	LINC01800	64613248	64613711	Seale_Adipocytes_PreDiff_111736	ocr2openGene	ALG
metabolic	PreAdipocytes	rs9573641	chr13	75696094	rs7999158	ENSG00000102805	ENST00000637537	CLN5	75695823	75696263	Seale_Adipocytes_PreDiff_61311	ocr2openGene	T1D
metabolic	PreAdipocytes	rs3748817	chr1	2629464	rs4648659	ENSG00000237058	ENST00000427302	MMEL1-AS1	2629418	2629593	Seale_Adipocytes_PreDiff_334	openGene2openGene	MS
metabolic	PreAdipocytes	rs17849502	chr1	183471396	rs41272536	ENSG00000143344	ENST00000304685	RGL1	183471092	183472928	Seale_Adipocytes_PreDiff_16193	openGene2openGene	SLE
metabolic	PreAdipocytes	rs3197999	chr3	48685869	rs6792510	ENSG00000114268	ENST00000417753	PFKFB4	48685554	48686522	Seale_Adipocytes_PreDiff_143265	openGene2openGene	IBD
metabolic	PreAdipocytes	rs7187776	chr16	28863226	rs62037367	ENSG00000167371	ENST00000637542	PRRT2	28862918	28864636	Seale_Adipocytes_PreDiff_81121	openGene2openGene	T1D
metabolic	PreAdipocytes	rs3197999	chr3	48685869	rs6792510	ENSG00000114268	ENST00000445633	PFKFB4	48685554	48686522	Seale_Adipocytes_PreDiff_143265	openGene2openGene	IBD
metabolic	PreAdipocytes	rs2236262	chr14	68815161	rs194747	ENSG00000185650	ENST00000336440	ZFP36L1	68815058	68815214	Seale_Adipocytes_PreDiff_67386	ocr2openGene	MS
metabolic	PreAdipocytes	rs3783782	chr14	61512495	rs59857866	ENSG00000258667	ENST00000554254	HIF1A-AS3	61512072	61512894	Seale_Adipocytes_PreDiff_66707	ocr2openGene	RA
metabolic	PreAdipocytes	rs11590283	chr1	1308516	rs61766198	ENSG00000160087	ENST00000464036	UBE2J2	1307457	1308834	Seale_Adipocytes_PreDiff_102	openGene2openGene	SLE
metabolic	PreAdipocytes	rs11714843	chr3	119525087	rs1599796	ENSG00000121577	ENST00000474523	POPDC2	119524985	119525273	Seale_Adipocytes_PreDiff_148124	ocr2openGene	JIA
metabolic	PreAdipocytes	rs766751473	chr5	132475490	rs11741255	ENSG00000125347	ENST00000681603	IRF1	132475399	132476265	Seale_Adipocytes_PreDiff_176909	openGene2openGene	T1D
metabolic	PreAdipocytes	rs181826	chr5	142116150	rs10875596	ENSG00000113552	ENST00000504424	GNPDA1	142115914	142116479	Seale_Adipocytes_PreDiff_178060	ocr2openGene	CRO
metabolic	PreAdipocytes	rs7668577	chr4	26086506	rs16878091	ENSG00000168214	ENST00000692303	RBPJ	26086352	26087702	Seale_Adipocytes_PreDiff_158023	ocr2openGene	T1D
metabolic	PreAdipocytes	rs694739	chr11	64285685	rs887314	ENSG00000182450	ENST00000539216	KCNK4	64284302	64286029	Seale_Adipocytes_PreDiff_39152	openGene2openGene	MS
metabolic	PreAdipocytes	rs9573641	chr13	75696094	rs7999158	ENSG00000102805	ENST00000636405	CLN5	75695823	75696263	Seale_Adipocytes_PreDiff_61311	ocr2openGene	T1D
metabolic	PreAdipocytes	rs8107548	chr19	49363759	rs2288480	ENSG00000104872	ENST00000262265	PIH1D1	49363168	49364040	Seale_Adipocytes_PreDiff_105188	openGene2openGene	MS
metabolic	PreAdipocytes	rs17323934	chr7	26857820	rs3801807	ENSG00000078399	ENST00000497089	HOXA9	26857463	26858264	Seale_Adipocytes_PreDiff_198937	openGene2openGene	T1D
metabolic	PreAdipocytes	rs78037977	chr1	172746562	rs78037977	ENSG00000234741	ENST00000422008	GAS5	172746074	172746720	Seale_Adipocytes_PreDiff_15096	openGene2openGene	VIT
metabolic	PreAdipocytes	rs7187776	chr16	28835925	rs12928404	ENSG00000176953	ENST00000565752	NFATC2IP	28835787	28835986	Seale_Adipocytes_PreDiff_81117	openGene2openGene	T1D
metabolic	PreAdipocytes	rs10790268	chr11	118870155	rs4936443	ENSG00000110367	ENST00000534980	DDX6	118869852	118870962	Seale_Adipocytes_PreDiff_44056	ocr2openGene	RA
metabolic	PreAdipocytes	rs28449958	chr16	28507775	rs153109	ENSG00000188603	ENST00000628023	CLN3	28507424	28507870	Seale_Adipocytes_PreDiff_81096	openGene2openGene	IBD
metabolic	PreAdipocytes	rs28449958	chr16	28507775	rs153109	ENSG00000188603	ENST00000635958	CLN3	28507424	28507870	Seale_Adipocytes_PreDiff_81096	openGene2openGene	IBD
metabolic	PreAdipocytes	rs11246217	chr11	575408	rs56333810	ENSG00000185507	ENST00000525445	IRF7	575332	576720	Seale_Adipocytes_PreDiff_34179	openGene2openGene	SLE
metabolic	PreAdipocytes	rs2736340	chr8	11480078	rs2409780	ENSG00000154319	ENST00000527445	FAM167A	11479692	11480800	Seale_Adipocytes_PreDiff_210024	openGene2openGene	SLE
metabolic	PreAdipocytes	rs10068717	chr5	142116150	rs10875596	ENSG00000113552	ENST00000503229	GNPDA1	142115914	142116479	Seale_Adipocytes_PreDiff_178060	ocr2openGene	ALG
metabolic	PreAdipocytes	rs79157249	chr11	118917808	rs73575424	ENSG00000186174	ENST00000334801	BCL9L	118916862	118917858	Seale_Adipocytes_PreDiff_44067	ocr2openGene	CRO
metabolic	PreAdipocytes	rs6498184	chr16	11350573	rs2032930	ENSG00000038532	ENST00000409552	CLEC16A	11350551	11351378	Seale_Adipocytes_PreDiff_79728	openGene2openGene	MS
metabolic	PreAdipocytes	rs10174949	chr2	8302118	rs10174949	ENSG00000235092	ENST00000687473	ID2-AS1	8301937	8302641	Seale_Adipocytes_PreDiff_106695	ocr2openGene	ALG
metabolic	PreAdipocytes	rs12232003	chr12	53180847	rs59218377	ENSG00000111077	ENST00000546759	TNS2	53179983	53181391	Seale_Adipocytes_PreDiff_50335	openGene2openGene	T1D
metabolic	PreAdipocytes	rs9611565	chr22	41403829	rs75784	ENSG00000100413	ENST00000483837	POLR3H	41403760	41404246	Seale_Adipocytes_PreDiff_137659	ocr2openGene	VIT
metabolic	PreAdipocytes	rs12445568	chr16	31072003	rs6565217	ENSG00000176723	ENST00000564218	ZNF843	31071809	31072265	Seale_Adipocytes_PreDiff_81370	openGene2openGene	PSO
metabolic	PreAdipocytes	rs1170436	chr16	68530545	rs1645975	ENSG00000168802	ENST00000522497	CHTF8	68529671	68530646	Seale_Adipocytes_PreDiff_83405	openGene2openGene	SLE
metabolic	PreAdipocytes	rs10790268	chr11	118870448	rs7117261	ENSG00000110367	ENST00000620157	DDX6	118869852	118870962	Seale_Adipocytes_PreDiff_44056	ocr2openGene	RA
metabolic	PreAdipocytes	rs36014129	chr6	26199675	rs34961555	ENSG00000274641	ENST00000616182	H2BC17	26198921	26199846	Seale_Adipocytes_PreDiff_184867	openGene2openGene	SLE
metabolic	PreAdipocytes	rs5758343	chr22	41517840	rs17367716	ENSG00000183864	ENST00000327492	TOB2	41517693	41518155	Seale_Adipocytes_PreDiff_137675	openGene2openGene	ALG
metabolic	PreAdipocytes	rs864537	chr1	167439877	rs840015	ENSG00000143190	ENST00000442313	POU2F1	167439290	167440025	Seale_Adipocytes_PreDiff_14548	openGene2openGene	CEL
metabolic	PreAdipocytes	rs3024493	chr1	206766559	rs3024505	ENSG00000136634	ENST00000423557	IL10	206766240	206766801	Seale_Adipocytes_PreDiff_18045	ocr2openGene	T1D
metabolic	PreAdipocytes	rs1170436	chr16	68530545	rs1645975	ENSG00000168802	ENST00000448552	CHTF8	68529671	68530646	Seale_Adipocytes_PreDiff_83405	openGene2openGene	SLE
metabolic	PreAdipocytes	rs5758343	chr22	41414166	rs132920	ENSG00000183864	ENST00000327492	TOB2	41412942	41414620	Seale_Adipocytes_PreDiff_137660	ocr2openGene	ALG
metabolic	PreAdipocytes	rs7187776	chr16	28835545	rs55719896	ENSG00000260570	ENST00000563565	ENSG00000260570	28834955	28835706	Seale_Adipocytes_PreDiff_81116	openGene2openGene	T1D
metabolic	PreAdipocytes	rs10068717	chr5	142145181	rs249643	ENSG00000113578	ENST00000441680	FGF1	142145104	142145714	Seale_Adipocytes_PreDiff_178063	openGene2openGene	ALG
metabolic	PreAdipocytes	rs2495365	chr1	2556327	rs2227313	ENSG00000157870	ENST00000474659	PRXL2B	2555573	2557170	Seale_Adipocytes_PreDiff_319	openGene2openGene	UC
metabolic	PreAdipocytes	rs35000415	chr7	128948946	rs2070197	ENSG00000128604	ENST00000249375	IRF5	128947153	128949259	Seale_Adipocytes_PreDiff_206537	ocr2openGene	SLE
metabolic	PreAdipocytes	rs2041733	chr16	11129597	rs11645657	ENSG00000038532	ENST00000494853	CLEC16A	11129241	11129793	Seale_Adipocytes_PreDiff_79690	ocr2openGene	ECZ
metabolic	PreAdipocytes	rs35000415	chr7	128948380	rs34270648	ENSG00000128604	ENST00000249375	IRF5	128947153	128949259	Seale_Adipocytes_PreDiff_206537	ocr2openGene	SLE
metabolic	PreAdipocytes	rs116660017	chr1	161487732	rs75548213	ENSG00000081721	ENST00000367943	DUSP12	161487072	161487825	Seale_Adipocytes_PreDiff_13964	ocr2openGene	SLE
metabolic	PreAdipocytes	rs5987194	chrX	153953469	rs762653	ENSG00000102032	ENST00000442361	RENBP	153953309	153953861	Seale_Adipocytes_PreDiff_237931	openGene2openGene	RA
metabolic	PreAdipocytes	rs3801810	chr7	26865151	rs73069540	ENSG00000254369	ENST00000518848	HOXA-AS3	26864205	26865220	Seale_Adipocytes_PreDiff_198938	openGene2openGene	CRO
metabolic	PreAdipocytes	rs4409785	chr11	95578096	rs12575636	ENSG00000245552	ENST00000668554	ENSG00000245552	95577625	95578171	Seale_Adipocytes_PreDiff_42108	ocr2openGene	GD
metabolic	PreAdipocytes	rs12445568	chr16	30985551	rs12443627	ENSG00000103496	ENST00000613541	STX4	30985504	30986201	Seale_Adipocytes_PreDiff_81356	openGene2openGene	PSO
metabolic	PreAdipocytes	rs10883723	chr10	102509544	rs10883728	ENSG00000171206	ENST00000643721	TRIM8	102509391	102509756	Seale_Adipocytes_PreDiff_30747	ocr2openGene	ALG
metabolic	PreAdipocytes	rs4409785	chr11	95578096	rs12575636	ENSG00000149212	ENST00000536441	SESN3	95577625	95578171	Seale_Adipocytes_PreDiff_42108	ocr2openGene	GD
metabolic	PreAdipocytes	rs1036207	chr5	142116150	rs10875596	ENSG00000113552	ENST00000505689	GNPDA1	142115914	142116479	Seale_Adipocytes_PreDiff_178060	ocr2openGene	MS
metabolic	PreAdipocytes	rs3097670	chr6	33126281	rs9282434	ENSG00000224557	ENST00000692715	HLA-DPB2	33126168	33126473	Seale_Adipocytes_PreDiff_185635	ocr2openGene	ALG
metabolic	PreAdipocytes	rs6651252	chr8	128540610	rs2392944	ENSG00000229140	ENST00000645432	CCDC26	128540351	128541030	Seale_Adipocytes_PreDiff_219085	ocr2openGene	SLE
metabolic	PreAdipocytes	rs12156002	chr8	128168084	rs34746976	ENSG00000229140	ENST00000522667	CCDC26	128167676	128168652	Seale_Adipocytes_PreDiff_219042	ocr2openGene	SLE
metabolic	PreAdipocytes	rs3825568	chr14	68794755	rs2236262	ENSG00000258623	ENST00000556919	ENSG00000258623	68794422	68794868	Seale_Adipocytes_PreDiff_67381	openGene2openGene	JIA
metabolic	PreAdipocytes	rs3197999	chr3	49455048	rs9841110	ENSG00000114316	ENST00000464168	USP4	49455023	49455280	Seale_Adipocytes_PreDiff_143333	ocr2openGene	IBD
metabolic	PreAdipocytes	rs10068717	chr5	142129868	rs2338821	ENSG00000113552	ENST00000504424	GNPDA1	142129321	142130255	Seale_Adipocytes_PreDiff_178061	ocr2openGene	ALG
metabolic	PreAdipocytes	rs8107548	chr19	49363759	rs2288480	ENSG00000161609	ENST00000593362	KASH5	49363168	49364040	Seale_Adipocytes_PreDiff_105188	openGene2openGene	MS
metabolic	PreAdipocytes	rs12142199	chr1	1308516	rs61766198	ENSG00000187961	ENST00000338591	KLHL17	1307457	1308834	Seale_Adipocytes_PreDiff_102	openGene2openGene	SLE
metabolic	PreAdipocytes	rs7187776	chr16	28835925	rs12928404	ENSG00000177548	ENST00000566762	RABEP2	28835787	28835986	Seale_Adipocytes_PreDiff_81117	openGene2openGene	T1D
metabolic	PreAdipocytes	rs2066819	chr12	56267121	rs60542959	ENSG00000139645	ENST00000551023	ANKRD52	56266651	56267674	Seale_Adipocytes_PreDiff_50708	openGene2openGene	PSO
metabolic	PreAdipocytes	rs1036207	chr5	142130032	rs10062349	ENSG00000113552	ENST00000513454	GNPDA1	142129321	142130255	Seale_Adipocytes_PreDiff_178061	ocr2openGene	MS
metabolic	PreAdipocytes	rs3749833	chr5	132468815	rs10039559	ENSG00000125347	ENST00000681240	IRF1	132468762	132468952	Seale_Adipocytes_PreDiff_176905	openGene2openGene	ALG
metabolic	PreAdipocytes	rs1217382	chr1	113905292	rs971173	ENSG00000163349	ENST00000503968	HIPK1	113904463	113905517	Seale_Adipocytes_PreDiff_11712	openGene2openGene	CRO
metabolic	PreAdipocytes	rs766751473	chr5	132475490	rs11741255	ENSG00000238160	ENST00000454380	LINC02863	132475399	132476265	Seale_Adipocytes_PreDiff_176909	ocr2openGene	T1D
metabolic	PreAdipocytes	rs7552167	chr1	24192153	rs7552167	ENSG00000001460	ENST00000003583	STPG1	24191984	24192238	Seale_Adipocytes_PreDiff_3237	ocr2openGene	PSO
metabolic	PreAdipocytes	rs6012953	chr20	50580065	rs718053	ENSG00000196396	ENST00000541713	PTPN1	50579964	50580290	Seale_Adipocytes_PreDiff_131011	openGene2openGene	VIT
metabolic	PreAdipocytes	rs6872156	chr5	172749930	rs6896613	ENSG00000253295	ENST00000518941	ENSG00000253295	172749900	172750205	Seale_Adipocytes_PreDiff_181056	ocr2openGene	ECZ
metabolic	PreAdipocytes	rs12445568	chr16	30957268	rs4889599	ENSG00000255439	ENST00000529564	ENSG00000255439	30957034	30958570	Seale_Adipocytes_PreDiff_81348	openGene2openGene	PSO
metabolic	PreAdipocytes	rs3122605	chr1	206766559	rs3024505	ENSG00000136634	ENST00000640756	IL10	206766240	206766801	Seale_Adipocytes_PreDiff_18045	ocr2openGene	SLE
metabolic	PreAdipocytes	rs74610550	chr19	1180566	rs72977562	ENSG00000182087	ENST00000333175	TMEM259	1180513	1180920	Seale_Adipocytes_PreDiff_100218	ocr2openGene	CRO
metabolic	PreAdipocytes	rs17323934	chr7	26853905	rs3213853	ENSG00000254369	ENST00000518947	HOXA-AS3	26853839	26854094	Seale_Adipocytes_PreDiff_198935	openGene2openGene	T1D
metabolic	PreAdipocytes	rs2066819	chr12	56360038	rs2066818	ENSG00000176422	ENST00000338146	SPRYD4	56359953	56360707	Seale_Adipocytes_PreDiff_50716	openGene2openGene	PSO
metabolic	PreAdipocytes	rs112006329	chr11	575408	rs56333810	ENSG00000185522	ENST00000329451	LMNTD2	575332	576720	Seale_Adipocytes_PreDiff_34179	openGene2openGene	SLE
metabolic	PreAdipocytes	rs12445568	chr16	31005649	rs729482	ENSG00000103496	ENST00000487411	STX4	31005639	31005865	Seale_Adipocytes_PreDiff_81361	ocr2openGene	PSO
metabolic	PreAdipocytes	rs9926533	chr16	30958165	rs11643872	ENSG00000280160	ENST00000624508	ENSG00000280160	30957034	30958570	Seale_Adipocytes_PreDiff_81348	openGene2openGene	SLE
metabolic	PreAdipocytes	rs33980500	chr6	111592059	rs33980500	ENSG00000231889	ENST00000456352	TRAF3IP2-AS1	111591339	111592539	Seale_Adipocytes_PreDiff_190725	ocr2openGene	PSO
metabolic	PreAdipocytes	rs3197999	chr3	49199901	rs12637576	ENSG00000185909	ENST00000471811	KLHDC8B	49198937	49200207	Seale_Adipocytes_PreDiff_143305	openGene2openGene	IBD
metabolic	PreAdipocytes	rs3801810	chr7	26858021	rs3801805	ENSG00000253552	ENST00000523364	HOXA-AS2	26857463	26858264	Seale_Adipocytes_PreDiff_198937	openGene2openGene	CRO
metabolic	PreAdipocytes	rs3197999	chr3	50138826	rs5848905	ENSG00000012171	ENST00000416295	SEMA3B	50138545	50138942	Seale_Adipocytes_PreDiff_143416	ocr2openGene	IBD
metabolic	PreAdipocytes	rs1463485	chr17	75855710	rs1463485	ENSG00000132475	ENST00000593254	H3-3B	75855051	75856194	Seale_Adipocytes_PreDiff_93344	openGene2openGene	SLE
metabolic	PreAdipocytes	rs12445568	chr16	31033576	rs12445650	ENSG00000167397	ENST00000498155	VKORC1	31032709	31034507	Seale_Adipocytes_PreDiff_81365	openGene2openGene	PSO
metabolic	PreAdipocytes	rs10760123	chr9	120929191	rs1930786	ENSG00000226752	ENST00000640907	CUTALP	120928420	120929366	Seale_Adipocytes_PreDiff_228576	openGene2openGene	ALG
metabolic	PreAdipocytes	rs8042861	chr15	90529921	rs111742752	ENSG00000140577	ENST00000558496	CRTC3	90529404	90530995	Seale_Adipocytes_PreDiff_77489	openGene2openGene	MS
metabolic	PreAdipocytes	rs12445568	chr16	30958236	rs62055866	ENSG00000167394	ENST00000394983	ZNF668	30957034	30958570	Seale_Adipocytes_PreDiff_81348	openGene2openGene	PSO
metabolic	PreAdipocytes	rs12445568	chr16	31005649	rs729482	ENSG00000167394	ENST00000394983	ZNF668	31005639	31005865	Seale_Adipocytes_PreDiff_81361	ocr2openGene	PSO
metabolic	PreAdipocytes	rs6600247	chr1	24966746	rs11249213	ENSG00000261025	ENST00000568143	ENSG00000261025	24966725	24967282	Seale_Adipocytes_PreDiff_3345	openGene2openGene	AS
metabolic	PreAdipocytes	rs10876864	chr12	56007301	rs10876864	ENSG00000123411	ENST00000551701	IKZF4	56007079	56008425	Seale_Adipocytes_PreDiff_50668	openGene2openGene	ALG
metabolic	PreAdipocytes	rs12232003	chr12	53180847	rs59218377	ENSG00000139626	ENST00000551887	ITGB7	53179983	53181391	Seale_Adipocytes_PreDiff_50335	openGene2openGene	T1D
metabolic	PreAdipocytes	rs963986	chr17	42409561	rs963986	ENSG00000108784	ENST00000590358	NAGLU	42409426	42410092	Seale_Adipocytes_PreDiff_89863	openGene2openGene	PSO
metabolic	PreAdipocytes	rs27432	chr5	96758990	rs27037	ENSG00000206698	ENST00000383971	RNU1-73P	96758718	96759002	Seale_Adipocytes_PreDiff_174439	openGene2openGene	PSO
