## Supplementary tables S1-S13 for "3D chromatin-based variant-to-gene maps across 57 human cell types reveal the cellular and genetic architecture of autoimmune disease susceptibility" (part 75 of 105)

### Sheet: S6-V2G (continued)
Table S6 - Full variant-to-gene analysis result
metabolic	PreAdipocytes	rs17323934	chr7	26858021	rs3801805	ENSG00000253552	ENST00000523364	HOXA-AS2	26857463	26858264	Seale_Adipocytes_PreDiff_198937	openGene2openGene	T1D
metabolic	PreAdipocytes	rs5987194	chrX	153953469	rs762653	ENSG00000184343	ENST00000370100	SRPK3	153953309	153953861	Seale_Adipocytes_PreDiff_237931	openGene2openGene	RA
metabolic	PreAdipocytes	rs2298428	chr22	21568075	rs140491	ENSG00000161179	ENST00000415762	YDJC	21567512	21568480	Seale_Adipocytes_PreDiff_135429	openGene2openGene	CEL
metabolic	PreAdipocytes	rs7187776	chr16	28863883	rs11864750	ENSG00000167371	ENST00000637542	PRRT2	28862918	28864636	Seale_Adipocytes_PreDiff_81121	openGene2openGene	T1D
metabolic	PreAdipocytes	rs9573641	chr13	75696094	rs7999158	ENSG00000102805	ENST00000485938	CLN5	75695823	75696263	Seale_Adipocytes_PreDiff_61311	ocr2openGene	T1D
metabolic	PreAdipocytes	rs1463485	chr17	75869990	rs72860389	ENSG00000132471	ENST00000585462	WBP2	75869296	75870149	Seale_Adipocytes_PreDiff_93348	ocr2openGene	SLE
metabolic	PreAdipocytes	rs8054198	chr16	10944503	rs8054198	ENSG00000185338	ENST00000332029	SOCS1	10944216	10944916	Seale_Adipocytes_PreDiff_79654	openGene2openGene	SLE
metabolic	PreAdipocytes	rs3801810	chr7	26864711	rs17323934	ENSG00000270182	ENST00000602610	ENSG00000270182	26864205	26865220	Seale_Adipocytes_PreDiff_198938	openGene2openGene	CRO
metabolic	PreAdipocytes	rs79157249	chr11	118917808	rs73575424	ENSG00000255239	ENST00000531328	TREHP1	118916862	118917858	Seale_Adipocytes_PreDiff_44067	ocr2openGene	CRO
metabolic	PreAdipocytes	rs1194	chr6	35302802	rs9380501	ENSG00000023892	ENST00000468102	DEF6	35302747	35303261	Seale_Adipocytes_PreDiff_185919	ocr2openGene	SLE
metabolic	PreAdipocytes	rs1170436	chr16	68529840	rs1645936	ENSG00000141076	ENST00000569800	UTP4	68529671	68530646	Seale_Adipocytes_PreDiff_83405	openGene2openGene	SLE
metabolic	PreAdipocytes	rs9611565	chr22	41393404	rs4822028	ENSG00000100412	ENST00000677492	ACO2	41392952	41393828	Seale_Adipocytes_PreDiff_137657	ocr2openGene	VIT
metabolic	PreAdipocytes	rs7120737	chr11	47606984	rs4752786	ENSG00000213619	ENST00000531351	NDUFS3	47606789	47607860	Seale_Adipocytes_PreDiff_38261	ocr2openGene	MS
metabolic	PreAdipocytes	rs1463485	chr17	75855927	rs936394	ENSG00000092929	ENST00000587504	UNC13D	75855051	75856194	Seale_Adipocytes_PreDiff_93344	openGene2openGene	SLE
metabolic	PreAdipocytes	rs12727642	chr1	7982342	rs161800	ENSG00000232912	ENST00000449895	RERE-AS1	7982265	7982699	Seale_Adipocytes_PreDiff_952	openGene2openGene	CEL
metabolic	PreAdipocytes	rs1170436	chr16	68539161	rs1170445	ENSG00000103044	ENST00000306560	HAS3	68538868	68540167	Seale_Adipocytes_PreDiff_83406	openGene2openGene	SLE
metabolic	PreAdipocytes	rs78037977	chr1	172746562	rs78037977	ENSG00000234741	ENST00000436656	GAS5	172746074	172746720	Seale_Adipocytes_PreDiff_15096	openGene2openGene	VIT
metabolic	PreAdipocytes	rs564976	chr3	160012090	rs483714	ENSG00000151967	ENST00000472483	SCHIP1	160011910	160012179	Seale_Adipocytes_PreDiff_152281	openGene2openGene	SLE
metabolic	PreAdipocytes	rs7187776	chr16	28835828	rs55830740	ENSG00000176953	ENST00000562977	NFATC2IP	28835787	28835986	Seale_Adipocytes_PreDiff_81117	openGene2openGene	T1D
metabolic	PreAdipocytes	rs1170436	chr16	68539392	rs1170443	ENSG00000103044	ENST00000566118	HAS3	68538868	68540167	Seale_Adipocytes_PreDiff_83406	openGene2openGene	SLE
metabolic	PreAdipocytes	rs1237290	chr1	113678116	rs10776773	ENSG00000238198	ENST00000421157	LRIG2-DT	113677889	113678188	Seale_Adipocytes_PreDiff_11693	ocr2openGene	SLE
metabolic	PreAdipocytes	rs17085007	chr13	26968710	rs11149465	ENSG00000223782	ENST00000413365	RPS21P8	26968508	26969115	Seale_Adipocytes_PreDiff_58239	ocr2openGene	UC
metabolic	PreAdipocytes	rs34841270	chr8	128540606	rs34841270	ENSG00000229140	ENST00000446592	CCDC26	128540351	128541030	Seale_Adipocytes_PreDiff_219085	ocr2openGene	CRO
metabolic	PreAdipocytes	rs4239702	chr20	46111557	rs6074022	ENSG00000101017	ENST00000695670	CD40	46111106	46111694	Seale_Adipocytes_PreDiff_130435	ocr2openGene	RA
metabolic	PreAdipocytes	rs1036207	chr5	142116150	rs10875596	ENSG00000113552	ENST00000311337	GNPDA1	142115914	142116479	Seale_Adipocytes_PreDiff_178060	ocr2openGene	MS
metabolic	PreAdipocytes	rs57095329	chr5	160467536	rs73318382	ENSG00000113328	ENST00000510097	CCNG1	160467437	160468440	Seale_Adipocytes_PreDiff_180084	openGene2openGene	SLE
metabolic	PreAdipocytes	rs9611565	chr22	41403763	rs132906	ENSG00000100413	ENST00000431534	POLR3H	41403760	41404246	Seale_Adipocytes_PreDiff_137659	ocr2openGene	VIT
metabolic	PreAdipocytes	rs8054198	chr16	10964558	rs9933623	ENSG00000221801	ENST00000408874	MIR548H2	10963996	10964620	Seale_Adipocytes_PreDiff_79657	ocr2openGene	SLE
metabolic	PreAdipocytes	rs1170436	chr16	68530545	rs1645975	ENSG00000103047	ENST00000261778	TANGO6	68529671	68530646	Seale_Adipocytes_PreDiff_83405	openGene2openGene	SLE
metabolic	PreAdipocytes	rs28449958	chr16	28863883	rs11864750	ENSG00000167371	ENST00000636902	PRRT2	28862918	28864636	Seale_Adipocytes_PreDiff_81121	openGene2openGene	IBD
metabolic	PreAdipocytes	rs9926533	chr16	31092475	rs2359612	ENSG00000176723	ENST00000564218	ZNF843	31092362	31092642	Seale_Adipocytes_PreDiff_81377	openGene2openGene	SLE
metabolic	PreAdipocytes	rs522127	chr3	160012174	rs484600	ENSG00000151967	ENST00000461058	SCHIP1	160011910	160012179	Seale_Adipocytes_PreDiff_152281	openGene2openGene	MS
metabolic	PreAdipocytes	rs28449958	chr16	28507775	rs153109	ENSG00000188603	ENST00000637871	CLN3	28507424	28507870	Seale_Adipocytes_PreDiff_81096	openGene2openGene	IBD
metabolic	PreAdipocytes	rs35000415	chr7	128948380	rs34270648	ENSG00000128604	ENST00000402030	IRF5	128947153	128949259	Seale_Adipocytes_PreDiff_206537	ocr2openGene	SLE
metabolic	PreAdipocytes	rs2283792	chr22	21774926	rs743409	ENSG00000100034	ENST00000424647	PPM1F	21774822	21775091	Seale_Adipocytes_PreDiff_135455	ocr2openGene	MS
metabolic	PreAdipocytes	rs930297	chr17	75412743	rs9914731	ENSG00000125447	ENST00000579743	GGA3	75412596	75413011	Seale_Adipocytes_PreDiff_93268	ocr2openGene	SLE
metabolic	PreAdipocytes	rs4686953	chr3	188362632	rs7628982	ENSG00000113916	ENST00000496823	BCL6	188362432	188362910	Seale_Adipocytes_PreDiff_154468	ocr2openGene	MS
metabolic	PreAdipocytes	rs116660017	chr1	161487732	rs75548213	ENSG00000081721	ENST00000490591	DUSP12	161487072	161487825	Seale_Adipocytes_PreDiff_13964	ocr2openGene	SLE
metabolic	PreAdipocytes	rs9926533	chr16	30958165	rs11643872	ENSG00000103510	ENST00000448516	KAT8	30957034	30958570	Seale_Adipocytes_PreDiff_81348	openGene2openGene	SLE
metabolic	PreAdipocytes	rs1250563	chr10	79282718	rs1250573	ENSG00000138326	ENST00000464716	RPS24	79282540	79282723	Seale_Adipocytes_PreDiff_28634	ocr2openGene	CRO
metabolic	PreAdipocytes	rs34835	chr16	28554837	rs3859172	ENSG00000188603	ENST00000563874	CLN3	28553738	28554845	Seale_Adipocytes_PreDiff_81104	openGene2openGene	T1D
metabolic	PreAdipocytes	rs35000415	chr7	128948380	rs34270648	ENSG00000128604	ENST00000473745	IRF5	128947153	128949259	Seale_Adipocytes_PreDiff_206537	ocr2openGene	SLE
metabolic	PreAdipocytes	rs63406760	chr12	123043858	rs655293	ENSG00000090975	ENST00000320201	PITPNM2	123043452	123044025	Seale_Adipocytes_PreDiff_56603	ocr2openGene	ALG
metabolic	PreAdipocytes	rs13018977	chr2	241345437	rs66515651	ENSG00000115677	ENST00000476807	HDLBP	241345209	241345710	Seale_Adipocytes_PreDiff_126207	ocr2openGene	T1D
metabolic	PreAdipocytes	rs3806624	chr3	27730523	rs1353286	ENSG00000206559	ENST00000420223	ZCWPW2	27729748	27730536	Seale_Adipocytes_PreDiff_141157	ocr2openGene	RA
metabolic	PreAdipocytes	rs5987194	chrX	153953469	rs762653	ENSG00000102032	ENST00000464227	RENBP	153953309	153953861	Seale_Adipocytes_PreDiff_237931	openGene2openGene	RA
metabolic	PreAdipocytes	rs1036207	chr5	142130032	rs10062349	ENSG00000113552	ENST00000503794	GNPDA1	142129321	142130255	Seale_Adipocytes_PreDiff_178061	ocr2openGene	MS
metabolic	PreAdipocytes	rs7069750	chr10	89000849	rs1926193	ENSG00000180139	ENST00000437930	ACTA2-AS1	89000654	89001360	Seale_Adipocytes_PreDiff_29339	openGene2openGene	JIA
metabolic	PreAdipocytes	rs4409785	chr11	95578096	rs12575636	ENSG00000149212	ENST00000536441	SESN3	95577625	95578171	Seale_Adipocytes_PreDiff_42108	ocr2openGene	RA
metabolic	PreAdipocytes	rs10791824	chr11	65791795	rs10791824	ENSG00000172977	ENST00000534104	KAT5	65791652	65791933	Seale_Adipocytes_PreDiff_39407	openGene2openGene	ECZ
metabolic	PreAdipocytes	rs1036207	chr5	142129868	rs2338821	ENSG00000113552	ENST00000503794	GNPDA1	142129321	142130255	Seale_Adipocytes_PreDiff_178061	ocr2openGene	MS
metabolic	PreAdipocytes	rs1036207	chr5	142129868	rs2338821	ENSG00000113552	ENST00000508177	GNPDA1	142129321	142130255	Seale_Adipocytes_PreDiff_178061	ocr2openGene	MS
metabolic	PreAdipocytes	rs10791824	chr11	65791795	rs10791824	ENSG00000172977	ENST00000530605	KAT5	65791652	65791933	Seale_Adipocytes_PreDiff_39407	openGene2openGene	ECZ
metabolic	PreAdipocytes	rs35134214	chr15	38564760	rs55728265	ENSG00000175779	ENST00000557946	LINC02694	38564008	38565204	Seale_Adipocytes_PreDiff_72305	openGene2openGene	T1D
metabolic	PreAdipocytes	rs7512552	chr1	150487216	rs3840449	ENSG00000143369	ENST00000369047	ECM1	150487108	150487618	Seale_Adipocytes_PreDiff_12739	openGene2openGene	ECZ
metabolic	PreAdipocytes	rs78037977	chr1	172746562	rs78037977	ENSG00000234741	ENST00000693459	GAS5	172746074	172746720	Seale_Adipocytes_PreDiff_15096	openGene2openGene	VIT
metabolic	PreAdipocytes	rs1217382	chr1	113905292	rs971173	ENSG00000163349	ENST00000514621	HIPK1	113904463	113905517	Seale_Adipocytes_PreDiff_11712	openGene2openGene	CRO
metabolic	PreAdipocytes	rs1217382	chr1	113905292	rs971173	ENSG00000163349	ENST00000369561	HIPK1	113904463	113905517	Seale_Adipocytes_PreDiff_11712	openGene2openGene	CRO
metabolic	PreAdipocytes	rs57095329	chr5	160467536	rs73318382	ENSG00000254186	ENST00000646617	ENSG00000254186	160467437	160468440	Seale_Adipocytes_PreDiff_180084	openGene2openGene	SLE
metabolic	PreAdipocytes	rs12946510	chr17	39754115	rs2941522	ENSG00000167258	ENST00000558240	CDK12	39753752	39754994	Seale_Adipocytes_PreDiff_89533	ocr2openGene	MS
metabolic	PreAdipocytes	rs7130753	chr11	111562181	rs35654198	ENSG00000086848	ENST00000527212	ALG9	111561735	111562325	Seale_Adipocytes_PreDiff_43242	ocr2openGene	ALG
metabolic	PreAdipocytes	rs78037977	chr1	172746562	rs78037977	ENSG00000234741	ENST00000687987	GAS5	172746074	172746720	Seale_Adipocytes_PreDiff_15096	openGene2openGene	VIT
metabolic	PreAdipocytes	rs2495365	chr1	2566588	rs2495365	ENSG00000157873	ENST00000442392	TNFRSF14	2566100	2566636	Seale_Adipocytes_PreDiff_321	openGene2openGene	UC
metabolic	PreAdipocytes	rs2495365	chr1	2566613	rs61054170	ENSG00000157873	ENST00000475523	TNFRSF14	2566100	2566636	Seale_Adipocytes_PreDiff_321	openGene2openGene	UC
metabolic	PreAdipocytes	rs533646	chr11	118658886	rs745663	ENSG00000176302	ENST00000533282	FOXR1	118658742	118659882	Seale_Adipocytes_PreDiff_44034	ocr2openGene	MS
metabolic	PreAdipocytes	rs131658	chr22	21568167	rs11089620	ENSG00000161179	ENST00000468686	YDJC	21567512	21568480	Seale_Adipocytes_PreDiff_135429	openGene2openGene	SLE
metabolic	PreAdipocytes	rs533646	chr11	118692058	rs667982	ENSG00000255121	ENST00000526453	CENATAC-DT	118692038	118692364	Seale_Adipocytes_PreDiff_44039	openGene2openGene	MS
metabolic	PreAdipocytes	rs3122605	chr1	206766559	rs3024505	ENSG00000136634	ENST00000367099	IL10	206766240	206766801	Seale_Adipocytes_PreDiff_18045	ocr2openGene	SLE
metabolic	PreAdipocytes	rs112006329	chr11	575800	rs34793529	ENSG00000177106	ENST00000534449	EPS8L2	575332	576720	Seale_Adipocytes_PreDiff_34179	openGene2openGene	SLE
metabolic	PreAdipocytes	rs10883723	chr10	102514708	rs10748823	ENSG00000138107	ENST00000636707	ACTR1A	102514628	102514835	Seale_Adipocytes_PreDiff_30748	ocr2openGene	ALG
metabolic	PreAdipocytes	rs11246217	chr11	575408	rs56333810	ENSG00000177106	ENST00000534449	EPS8L2	575332	576720	Seale_Adipocytes_PreDiff_34179	openGene2openGene	SLE
metabolic	PreAdipocytes	rs10986311	chr9	124267351	rs10116520	ENSG00000235204	ENST00000426157	ENSG00000235204	124267324	124267647	Seale_Adipocytes_PreDiff_228984	ocr2openGene	VIT
metabolic	PreAdipocytes	rs3733345	chr4	960459	rs3733345	ENSG00000127419	ENST00000507319	TMEM175	960137	960531	Seale_Adipocytes_PreDiff_155613	openGene2openGene	SLE
metabolic	PreAdipocytes	rs2066819	chr12	56267121	rs60542959	ENSG00000062485	ENST00000547298	CS	56266651	56267674	Seale_Adipocytes_PreDiff_50708	openGene2openGene	PSO
metabolic	PreAdipocytes	rs3733345	chr4	960459	rs3733345	ENSG00000127419	ENST00000514453	TMEM175	960137	960531	Seale_Adipocytes_PreDiff_155613	openGene2openGene	SLE
metabolic	PreAdipocytes	rs1143679	chr16	31265490	rs1143679	ENSG00000169896	ENST00000567031	ITGAM	31265309	31265699	Seale_Adipocytes_PreDiff_81406	ocr2openGene	SLE
metabolic	PreAdipocytes	rs766751473	chr5	132475490	rs11741255	ENSG00000125347	ENST00000681573	IRF1	132475399	132476265	Seale_Adipocytes_PreDiff_176909	openGene2openGene	T1D
metabolic	PreAdipocytes	rs28449958	chr16	28863883	rs11864750	ENSG00000177548	ENST00000563577	RABEP2	28862918	28864636	Seale_Adipocytes_PreDiff_81121	openGene2openGene	IBD
metabolic	PreAdipocytes	rs12065145	chr1	172758534	rs199842262	ENSG00000203739	ENST00000654650	PRDX6-AS1	172758356	172758558	Seale_Adipocytes_PreDiff_15097	ocr2openGene	SLE
metabolic	PreAdipocytes	rs73081554	chr3	58332737	rs180977001	ENSG00000168291	ENST00000383714	PDHB	58332554	58333466	Seale_Adipocytes_PreDiff_144296	openGene2openGene	RA
metabolic	PreAdipocytes	rs1043101	chr11	35276452	rs957350	ENSG00000255004	ENST00000532760	SLC1A2-AS1	35276227	35276765	Seale_Adipocytes_PreDiff_37376	ocr2openGene	VIT
metabolic	PreAdipocytes	rs522127	chr3	160012018	rs587422	ENSG00000242107	ENST00000471921	LINC01100	160011910	160012179	Seale_Adipocytes_PreDiff_152281	openGene2openGene	MS
metabolic	PreAdipocytes	rs6872156	chr5	172749930	rs6896613	ENSG00000113719	ENST00000520399	ERGIC1	172749900	172750205	Seale_Adipocytes_PreDiff_181056	ocr2openGene	ECZ
metabolic	PreAdipocytes	rs3540	chr15	90482598	rs11853271	ENSG00000140575	ENST00000560738	IQGAP1	90482378	90482706	Seale_Adipocytes_PreDiff_77485	openGene2openGene	ALG
metabolic	PreAdipocytes	rs7301381	chr12	8907456	rs11613602	ENSG00000197614	ENST00000534833	MFAP5	8907420	8907583	Seale_Adipocytes_PreDiff_47046	ocr2openGene	T1D
metabolic	PreAdipocytes	rs12720356	chr19	10380329	rs2304257	ENSG00000105364	ENST00000591054	MRPL4	10380222	10381047	Seale_Adipocytes_PreDiff_101471	openGene2openGene	PSO
metabolic	PreAdipocytes	rs10760123	chr9	120928863	rs7028641	ENSG00000226752	ENST00000639267	CUTALP	120928420	120929366	Seale_Adipocytes_PreDiff_228576	openGene2openGene	ALG
metabolic	PreAdipocytes	rs10876864	chr12	56007301	rs10876864	ENSG00000123411	ENST00000547167	IKZF4	56007079	56008425	Seale_Adipocytes_PreDiff_50668	openGene2openGene	ALG
metabolic	PreAdipocytes	rs12445568	chr16	31005649	rs729482	ENSG00000167394	ENST00000417935	ZNF668	31005639	31005865	Seale_Adipocytes_PreDiff_81361	ocr2openGene	PSO
metabolic	PreAdipocytes	rs12232003	chr12	53180847	rs59218377	ENSG00000139626	ENST00000549196	ITGB7	53179983	53181391	Seale_Adipocytes_PreDiff_50335	openGene2openGene	T1D
metabolic	PreAdipocytes	rs116660017	chr1	161487732	rs75548213	ENSG00000143226	ENST00000483665	FCGR2A	161487072	161487825	Seale_Adipocytes_PreDiff_13964	ocr2openGene	SLE
metabolic	PreAdipocytes	rs694739	chr11	64284975	rs2510066	ENSG00000219435	ENST00000539943	CATSPERZ	64284302	64286029	Seale_Adipocytes_PreDiff_39152	openGene2openGene	MS
metabolic	PreAdipocytes	rs11643872	chr16	30994626	rs11441998	ENSG00000052344	ENST00000567797	PRSS8	30994529	30994752	Seale_Adipocytes_PreDiff_81357	ocr2openGene	GD
metabolic	PreAdipocytes	rs533646	chr11	118696836	rs644867	ENSG00000254621	ENST00000531054	SETP16	118696798	118696973	Seale_Adipocytes_PreDiff_44040	openGene2openGene	MS
metabolic	PreAdipocytes	rs7552167	chr1	24192153	rs7552167	ENSG00000184454	ENST00000486262	NCMAP	24191984	24192238	Seale_Adipocytes_PreDiff_3237	openGene2openGene	PSO
metabolic	PreAdipocytes	rs12599402	chr16	11020766	rs1003603	ENSG00000185338	ENST00000644787	SOCS1	11020698	11021412	Seale_Adipocytes_PreDiff_79671	openGene2openGene	SLE
metabolic	PreAdipocytes	rs7187776	chr16	28864161	rs7193733	ENSG00000167371	ENST00000636001	PRRT2	28862918	28864636	Seale_Adipocytes_PreDiff_81121	openGene2openGene	T1D
metabolic	PreAdipocytes	rs3197999	chr3	48685869	rs6792510	ENSG00000114268	ENST00000416568	PFKFB4	48685554	48686522	Seale_Adipocytes_PreDiff_143265	openGene2openGene	IBD
metabolic	PreAdipocytes	rs1194	chr6	35297641	rs4711414	ENSG00000023892	ENST00000468102	DEF6	35297521	35298043	Seale_Adipocytes_PreDiff_185918	openGene2openGene	SLE
metabolic	PreAdipocytes	rs3783782	chr14	61512495	rs59857866	ENSG00000258667	ENST00000660325	HIF1A-AS3	61512072	61512894	Seale_Adipocytes_PreDiff_66707	ocr2openGene	RA
metabolic	PreAdipocytes	rs3197999	chr3	48685869	rs6792510	ENSG00000114268	ENST00000383734	PFKFB4	48685554	48686522	Seale_Adipocytes_PreDiff_143265	openGene2openGene	IBD
metabolic	PreAdipocytes	rs7187776	chr16	28880144	rs8055138	ENSG00000177548	ENST00000358201	RABEP2	28879542	28880482	Seale_Adipocytes_PreDiff_81123	openGene2openGene	T1D
metabolic	PreAdipocytes	rs147868091	chr21	34544067	rs4816492	ENSG00000288711	ENST00000682732	ENSG00000288711	34544027	34544288	Seale_Adipocytes_PreDiff_133734	ocr2openGene	RA
metabolic	PreAdipocytes	rs7668577	chr4	26086506	rs16878091	ENSG00000168214	ENST00000691085	RBPJ	26086352	26087702	Seale_Adipocytes_PreDiff_158023	ocr2openGene	T1D
metabolic	PreAdipocytes	rs522127	chr3	160028076	rs485499	ENSG00000113810	ENST00000493695	SMC4	160027422	160028174	Seale_Adipocytes_PreDiff_152284	openGene2openGene	MS
metabolic	PreAdipocytes	rs6561151	chr13	43883789	rs3764147	ENSG00000120675	ENST00000474320	DNAJC15	43883770	43883925	Seale_Adipocytes_PreDiff_59800	openGene2openGene	CRO
metabolic	PreAdipocytes	rs7187776	chr16	28824359	rs149808056	ENSG00000176953	ENST00000562977	NFATC2IP	28823622	28824513	Seale_Adipocytes_PreDiff_81115	openGene2openGene	T1D
metabolic	PreAdipocytes	rs7948458	chr11	2151600	rs7948458	ENSG00000149043	ENST00000479089	SYT8	2151490	2151790	Seale_Adipocytes_PreDiff_34450	openGene2openGene	T1D
metabolic	PreAdipocytes	rs1170436	chr16	68529741	rs1728773	ENSG00000168802	ENST00000448552	CHTF8	68529671	68530646	Seale_Adipocytes_PreDiff_83405	openGene2openGene	SLE
metabolic	PreAdipocytes	rs34593439	chr15	78937617	rs60254670	ENSG00000103811	ENST00000676880	CTSH	78937046	78937708	Seale_Adipocytes_PreDiff_76251	openGene2openGene	T1D
metabolic	PreAdipocytes	rs28449958	chr16	28507775	rs153109	ENSG00000188603	ENST00000568452	CLN3	28507424	28507870	Seale_Adipocytes_PreDiff_81096	openGene2openGene	IBD
metabolic	PreAdipocytes	rs10790268	chr11	118870222	rs4938572	ENSG00000110367	ENST00000534980	DDX6	118869852	118870962	Seale_Adipocytes_PreDiff_44056	ocr2openGene	RA
metabolic	PreAdipocytes	rs60920700	chr3	119559621	rs16829980	ENSG00000138495	ENST00000261070	COX17	119559474	119560007	Seale_Adipocytes_PreDiff_148126	openGene2openGene	VIT
metabolic	PreAdipocytes	rs28449958	chr16	28507775	rs153109	ENSG00000188603	ENST00000637578	CLN3	28507424	28507870	Seale_Adipocytes_PreDiff_81096	openGene2openGene	IBD
metabolic	PreAdipocytes	rs2495365	chr1	2566202	rs7550231	ENSG00000238164	ENST00000452793	TNFRSF14-AS1	2566100	2566636	Seale_Adipocytes_PreDiff_321	openGene2openGene	UC
metabolic	PreAdipocytes	rs3783782	chr14	61466581	rs12147749	ENSG00000100644	ENST00000539097	HIF1A	61466138	61466658	Seale_Adipocytes_PreDiff_66697	ocr2openGene	RA
metabolic	PreAdipocytes	rs7936323	chr11	76588800	rs34455012	ENSG00000236304	ENST00000447519	ENSG00000236304	76588494	76589244	Seale_Adipocytes_PreDiff_40659	openGene2openGene	ALG
metabolic	PreAdipocytes	rs2495365	chr1	2566202	rs7550231	ENSG00000157911	ENST00000507596	PEX10	2566100	2566636	Seale_Adipocytes_PreDiff_321	openGene2openGene	UC
metabolic	PreAdipocytes	rs7069750	chr10	89000905	rs4244983	ENSG00000138135	ENST00000371852	CH25H	89000654	89001360	Seale_Adipocytes_PreDiff_29339	openGene2openGene	JIA
metabolic	PreAdipocytes	rs9611565	chr22	41403829	rs75784	ENSG00000100413	ENST00000442616	POLR3H	41403760	41404246	Seale_Adipocytes_PreDiff_137659	ocr2openGene	VIT
metabolic	PreAdipocytes	rs34593439	chr15	78937617	rs60254670	ENSG00000103811	ENST00000679017	CTSH	78937046	78937708	Seale_Adipocytes_PreDiff_76251	openGene2openGene	T1D
metabolic	PreAdipocytes	rs17323934	chr7	26864711	rs17323934	ENSG00000105991	ENST00000355633	HOXA1	26864205	26865220	Seale_Adipocytes_PreDiff_198938	openGene2openGene	T1D
metabolic	PreAdipocytes	rs79157249	chr11	118917808	rs73575424	ENSG00000186174	ENST00000683865	BCL9L	118916862	118917858	Seale_Adipocytes_PreDiff_44067	ocr2openGene	CRO
metabolic	PreAdipocytes	rs34593439	chr15	78937617	rs60254670	ENSG00000103811	ENST00000679334	CTSH	78937046	78937708	Seale_Adipocytes_PreDiff_76251	openGene2openGene	T1D
metabolic	PreAdipocytes	rs4686953	chr3	188362632	rs7628982	ENSG00000113916	ENST00000438077	BCL6	188362432	188362910	Seale_Adipocytes_PreDiff_154468	ocr2openGene	MS
metabolic	PreAdipocytes	rs7132277	chr12	123043858	rs655293	ENSG00000051825	ENST00000537854	MPHOSPH9	123043452	123044025	Seale_Adipocytes_PreDiff_56603	ocr2openGene	MS
metabolic	PreAdipocytes	rs11643872	chr16	30958165	rs11643872	ENSG00000103507	ENST00000287507	BCKDK	30957034	30958570	Seale_Adipocytes_PreDiff_81348	openGene2openGene	GD
metabolic	PreAdipocytes	rs757024	chr22	30196498	rs713875	ENSG00000268812	ENST00000608354	LIF-AS2	30195833	30197175	Seale_Adipocytes_PreDiff_136317	ocr2openGene	HT
metabolic	PreAdipocytes	rs17085007	chr13	26969096	rs57378442	ENSG00000223782	ENST00000413365	RPS21P8	26968508	26969115	Seale_Adipocytes_PreDiff_58239	ocr2openGene	UC
metabolic	PreAdipocytes	rs5743618	chr4	38890116	rs61484834	ENSG00000249685	ENST00000507579	ENSG00000249685	38890015	38890690	Seale_Adipocytes_PreDiff_158592	ocr2openGene	ALG
metabolic	PreAdipocytes	rs930297	chr17	75412743	rs9914731	ENSG00000125447	ENST00000582376	GGA3	75412596	75413011	Seale_Adipocytes_PreDiff_93268	ocr2openGene	SLE
metabolic	PreAdipocytes	rs34593439	chr15	78937617	rs60254670	ENSG00000103811	ENST00000678644	CTSH	78937046	78937708	Seale_Adipocytes_PreDiff_76251	openGene2openGene	T1D
metabolic	PreAdipocytes	rs331463	chr11	36500710	rs5030445	ENSG00000110442	ENST00000532705	COMMD9	36500252	36500879	Seale_Adipocytes_PreDiff_37567	ocr2openGene	RA
metabolic	PreAdipocytes	rs9611565	chr22	41403763	rs132906	ENSG00000100412	ENST00000677492	ACO2	41403760	41404246	Seale_Adipocytes_PreDiff_137659	ocr2openGene	VIT
metabolic	PreAdipocytes	rs10979182	chr9	108049271	rs6477612	ENSG00000136826	ENST00000493306	KLF4	108049073	108049657	Seale_Adipocytes_PreDiff_227239	ocr2openGene	PSO
metabolic	PreAdipocytes	rs4690229	chr4	986676	rs4690220	ENSG00000127419	ENST00000514453	TMEM175	986596	987866	Seale_Adipocytes_PreDiff_155617	openGene2openGene	SLE
metabolic	PreAdipocytes	rs1048990	chr14	35122110	rs28365850	ENSG00000100906	ENST00000554001	NFKBIA	35121599	35122961	Seale_Adipocytes_PreDiff_65094	openGene2openGene	ALG
metabolic	PreAdipocytes	rs8054198	chr16	10964558	rs9933623	ENSG00000122304	ENST00000241808	PRM2	10963996	10964620	Seale_Adipocytes_PreDiff_79657	ocr2openGene	SLE
metabolic	PreAdipocytes	rs1056198	chr20	49974254	rs6063454	ENSG00000231742	ENST00000670659	LINC01273	49974086	49974427	Seale_Adipocytes_PreDiff_130892	openGene2openGene	PSO
metabolic	PreAdipocytes	rs367569	chr16	11255821	rs243332	ENSG00000182108	ENST00000570440	DEXI	11255593	11257003	Seale_Adipocytes_PreDiff_79715	openGene2openGene	PSO
metabolic	PreAdipocytes	rs1250563	chr10	79282718	rs1250573	ENSG00000138326	ENST00000613865	RPS24	79282540	79282723	Seale_Adipocytes_PreDiff_28634	ocr2openGene	CRO
metabolic	PreAdipocytes	rs2736337	chr8	11480302	rs558245864	ENSG00000136573	ENST00000533828	BLK	11479692	11480800	Seale_Adipocytes_PreDiff_210024	openGene2openGene	RA
metabolic	PreAdipocytes	rs28449958	chr16	28880144	rs8055138	ENSG00000177548	ENST00000563577	RABEP2	28879542	28880482	Seale_Adipocytes_PreDiff_81123	openGene2openGene	IBD
metabolic	PreAdipocytes	rs10883723	chr10	102509544	rs10883728	ENSG00000171206	ENST00000462202	TRIM8	102509391	102509756	Seale_Adipocytes_PreDiff_30747	ocr2openGene	ALG
metabolic	PreAdipocytes	rs3733345	chr4	960459	rs3733345	ENSG00000249592	ENST00000503185	ENSG00000249592	960137	960531	Seale_Adipocytes_PreDiff_155613	openGene2openGene	SLE
metabolic	PreAdipocytes	rs1036207	chr5	142130032	rs10062349	ENSG00000113552	ENST00000508177	GNPDA1	142129321	142130255	Seale_Adipocytes_PreDiff_178061	ocr2openGene	MS
metabolic	PreAdipocytes	rs8054198	chr16	10944503	rs8054198	ENSG00000122304	ENST00000241808	PRM2	10944216	10944916	Seale_Adipocytes_PreDiff_79654	openGene2openGene	SLE
metabolic	PreAdipocytes	rs3801810	chr7	26857820	rs3801807	ENSG00000253187	ENST00000519694	HOXA10-AS	26857463	26858264	Seale_Adipocytes_PreDiff_198937	openGene2openGene	CRO
metabolic	PreAdipocytes	rs1036207	chr5	142116150	rs10875596	ENSG00000113552	ENST00000504139	GNPDA1	142115914	142116479	Seale_Adipocytes_PreDiff_178060	ocr2openGene	MS
metabolic	PreAdipocytes	rs28449958	chr16	28863801	rs7198606	ENSG00000167371	ENST00000300797	PRRT2	28862918	28864636	Seale_Adipocytes_PreDiff_81121	openGene2openGene	IBD
metabolic	PreAdipocytes	rs63406760	chr12	123043858	rs655293	ENSG00000090975	ENST00000542210	PITPNM2	123043452	123044025	Seale_Adipocytes_PreDiff_56603	ocr2openGene	ALG
metabolic	PreAdipocytes	rs7187776	chr16	28863226	rs62037367	ENSG00000260442	ENST00000561547	ATP2A1-AS1	28862918	28864636	Seale_Adipocytes_PreDiff_81121	openGene2openGene	T1D
metabolic	PreAdipocytes	rs78037977	chr1	172746562	rs78037977	ENSG00000234741	ENST00000456812	GAS5	172746074	172746720	Seale_Adipocytes_PreDiff_15096	openGene2openGene	VIT
metabolic	PreAdipocytes	rs2066819	chr12	56233835	rs75274818	ENSG00000139645	ENST00000267116	ANKRD52	56233607	56233882	Seale_Adipocytes_PreDiff_50700	openGene2openGene	PSO
metabolic	PreAdipocytes	rs12421615	chr11	64285685	rs887314	ENSG00000168439	ENST00000536973	STIP1	64284302	64286029	Seale_Adipocytes_PreDiff_39152	openGene2openGene	VIT
metabolic	PreAdipocytes	rs3783782	chr14	61470865	rs57943182	ENSG00000250548	ENST00000668001	LINC01303	61470381	61471096	Seale_Adipocytes_PreDiff_66698	ocr2openGene	RA
metabolic	PreAdipocytes	rs7130753	chr11	111562032	rs583032	ENSG00000086848	ENST00000527212	ALG9	111561735	111562325	Seale_Adipocytes_PreDiff_43242	ocr2openGene	ALG
metabolic	PreAdipocytes	rs766751473	chr5	132464269	rs2706336	ENSG00000238160	ENST00000454380	LINC02863	132464198	132464907	Seale_Adipocytes_PreDiff_176903	openGene2openGene	T1D
metabolic	PreAdipocytes	rs28449958	chr16	28863226	rs62037367	ENSG00000196296	ENST00000563975	ATP2A1	28862918	28864636	Seale_Adipocytes_PreDiff_81121	openGene2openGene	IBD
metabolic	PreAdipocytes	rs4643526	chr2	60998979	rs10211029	ENSG00000115421	ENST00000414060	PAPOLG	60998922	60999301	Seale_Adipocytes_PreDiff_111456	openGene2openGene	ECZ
metabolic	PreAdipocytes	rs3801810	chr7	26857820	rs3801807	ENSG00000122592	ENST00000523796	HOXA7	26857463	26858264	Seale_Adipocytes_PreDiff_198937	openGene2openGene	CRO
metabolic	PreAdipocytes	rs3801810	chr7	26864711	rs17323934	ENSG00000233429	ENST00000429611	HOTAIRM1	26864205	26865220	Seale_Adipocytes_PreDiff_198938	openGene2openGene	CRO
metabolic	PreAdipocytes	rs36014129	chr6	26189128	rs13204572	ENSG00000278828	ENST00000685041	H3C10	26188350	26189369	Seale_Adipocytes_PreDiff_184864	openGene2openGene	SLE
metabolic	PreAdipocytes	rs12039904	chr1	173266926	rs10489265	ENSG00000117593	ENST00000647645	DARS2	173266908	173267887	Seale_Adipocytes_PreDiff_15165	ocr2openGene	SLE
metabolic	PreAdipocytes	rs12156002	chr8	128168063	rs36099148	ENSG00000136997	ENST00000651626	MYC	128167676	128168652	Seale_Adipocytes_PreDiff_219042	ocr2openGene	SLE
metabolic	PreAdipocytes	rs2066819	chr12	56300477	rs2695789	ENSG00000176422	ENST00000338146	SPRYD4	56299596	56300874	Seale_Adipocytes_PreDiff_50710	openGene2openGene	PSO
metabolic	PreAdipocytes	rs12445568	chr16	31005649	rs729482	ENSG00000255439	ENST00000533518	ENSG00000255439	31005639	31005865	Seale_Adipocytes_PreDiff_81361	ocr2openGene	PSO
metabolic	PreAdipocytes	rs11246217	chr11	575800	rs34793529	ENSG00000177106	ENST00000534679	EPS8L2	575332	576720	Seale_Adipocytes_PreDiff_34179	openGene2openGene	SLE
metabolic	PreAdipocytes	rs2066819	chr12	56267121	rs60542959	ENSG00000062485	ENST00000548041	CS	56266651	56267674	Seale_Adipocytes_PreDiff_50708	openGene2openGene	PSO
metabolic	PreAdipocytes	rs3197999	chr3	49358324	rs1800668	ENSG00000145022	ENST00000497786	TCTA	49357651	49359108	Seale_Adipocytes_PreDiff_143321	openGene2openGene	IBD
metabolic	PreAdipocytes	rs33993564	chr5	150847337	rs17111376	ENSG00000070614	ENST00000521752	NDST1	150847043	150847529	Seale_Adipocytes_PreDiff_179103	openGene2openGene	IBD
metabolic	PreAdipocytes	rs663743	chr11	64285685	rs887314	ENSG00000168439	ENST00000540736	STIP1	64284302	64286029	Seale_Adipocytes_PreDiff_39152	openGene2openGene	T1D
metabolic	PreAdipocytes	rs1463485	chr17	75854333	rs9894009	ENSG00000108479	ENST00000586244	GALK1	75854108	75854399	Seale_Adipocytes_PreDiff_93343	openGene2openGene	SLE
metabolic	PreAdipocytes	rs11933540	chr4	26086506	rs16878091	ENSG00000168214	ENST00000681484	RBPJ	26086352	26087702	Seale_Adipocytes_PreDiff_158023	ocr2openGene	RA
metabolic	PreAdipocytes	rs3197999	chr3	50122246	rs2071208	ENSG00000012171	ENST00000456210	SEMA3B	50122027	50122330	Seale_Adipocytes_PreDiff_143411	ocr2openGene	IBD
metabolic	PreAdipocytes	rs60946162	chr3	188397444	rs9834159	ENSG00000188001	ENST00000496671	TPRG1	188397444	188397653	Seale_Adipocytes_PreDiff_154471	ocr2openGene	ALG
metabolic	PreAdipocytes	rs9926533	chr16	31093188	rs8050894	ENSG00000103496	ENST00000478150	STX4	31093164	31093384	Seale_Adipocytes_PreDiff_81378	openGene2openGene	SLE
metabolic	PreAdipocytes	rs663743	chr11	64284975	rs2510066	ENSG00000288852	ENST00000688681	ENSG00000288852	64284302	64286029	Seale_Adipocytes_PreDiff_39152	openGene2openGene	T1D
metabolic	PreAdipocytes	rs10760123	chr9	120929191	rs1930786	ENSG00000226752	ENST00000638935	CUTALP	120928420	120929366	Seale_Adipocytes_PreDiff_228576	openGene2openGene	ALG
metabolic	PreAdipocytes	rs12946510	chr17	39754115	rs2941522	ENSG00000131771	ENST00000580825	PPP1R1B	39753752	39754994	Seale_Adipocytes_PreDiff_89533	ocr2openGene	MS
metabolic	PreAdipocytes	rs10760123	chr9	120928679	rs3761849	ENSG00000226752	ENST00000639267	CUTALP	120928420	120929366	Seale_Adipocytes_PreDiff_228576	openGene2openGene	ALG
metabolic	PreAdipocytes	rs1463485	chr17	75869586	rs56901103	ENSG00000132471	ENST00000591831	WBP2	75869296	75870149	Seale_Adipocytes_PreDiff_93348	ocr2openGene	SLE
metabolic	PreAdipocytes	rs7130753	chr11	111562032	rs583032	ENSG00000255093	ENST00000527555	ENSG00000255093	111561735	111562325	Seale_Adipocytes_PreDiff_43242	ocr2openGene	ALG
metabolic	PreAdipocytes	rs12142199	chr1	1308516	rs61766198	ENSG00000131591	ENST00000482816	C1orf159	1307457	1308834	Seale_Adipocytes_PreDiff_102	openGene2openGene	SLE
metabolic	PreAdipocytes	rs7130753	chr11	111562181	rs35654198	ENSG00000255093	ENST00000527555	ENSG00000255093	111561735	111562325	Seale_Adipocytes_PreDiff_43242	ocr2openGene	ALG
metabolic	PreAdipocytes	rs5987194	chrX	153953469	rs762653	ENSG00000184343	ENST00000370108	SRPK3	153953309	153953861	Seale_Adipocytes_PreDiff_237931	openGene2openGene	RA
metabolic	PreAdipocytes	rs7187776	chr16	28863226	rs62037367	ENSG00000167371	ENST00000567659	PRRT2	28862918	28864636	Seale_Adipocytes_PreDiff_81121	openGene2openGene	T1D
metabolic	PreAdipocytes	rs3197999	chr3	50292395	rs1076872	ENSG00000068001	ENST00000395139	HYAL2	50291887	50292841	Seale_Adipocytes_PreDiff_143451	openGene2openGene	IBD
metabolic	PreAdipocytes	rs17323934	chr7	26857820	rs3801807	ENSG00000253552	ENST00000517550	HOXA-AS2	26857463	26858264	Seale_Adipocytes_PreDiff_198937	openGene2openGene	T1D
metabolic	PreAdipocytes	rs8054198	chr16	10944503	rs8054198	ENSG00000185338	ENST00000644787	SOCS1	10944216	10944916	Seale_Adipocytes_PreDiff_79654	openGene2openGene	SLE
metabolic	PreAdipocytes	rs533646	chr11	118696836	rs644867	ENSG00000255239	ENST00000531328	TREHP1	118696798	118696973	Seale_Adipocytes_PreDiff_44040	ocr2openGene	MS
metabolic	PreAdipocytes	rs8054198	chr16	10944503	rs8054198	ENSG00000185338	ENST00000332029	SOCS1	10944216	10944916	Seale_Adipocytes_PreDiff_79654	openGene2openGene	SLE
metabolic	PreAdipocytes	rs10770143	chr11	2175882	rs7482891	ENSG00000180176	ENST00000412076	TH	2175748	2176036	Seale_Adipocytes_PreDiff_34455	ocr2openGene	T1D
metabolic	PreAdipocytes	rs12599402	chr16	11020766	rs1003603	ENSG00000185338	ENST00000332029	SOCS1	11020698	11021412	Seale_Adipocytes_PreDiff_79671	openGene2openGene	SLE
metabolic	PreAdipocytes	rs2298428	chr22	21568075	rs140491	ENSG00000161179	ENST00000464015	YDJC	21567512	21568480	Seale_Adipocytes_PreDiff_135429	openGene2openGene	CEL
metabolic	PreAdipocytes	rs28449958	chr16	28880144	rs8055138	ENSG00000177455	ENST00000567368	CD19	28879542	28880482	Seale_Adipocytes_PreDiff_81123	openGene2openGene	IBD
metabolic	PreAdipocytes	rs55726902	chr12	47801668	rs2544030	ENSG00000257433	ENST00000552133	RPAP3-DT	47801589	47802060	Seale_Adipocytes_PreDiff_49666	openGene2openGene	ALG
metabolic	PreAdipocytes	rs60946162	chr3	188390854	rs56046601	ENSG00000113916	ENST00000232014	BCL6	188390791	188391036	Seale_Adipocytes_PreDiff_154470	ocr2openGene	ALG
metabolic	PreAdipocytes	rs5758343	chr22	41403763	rs132906	ENSG00000183864	ENST00000327492	TOB2	41403760	41404246	Seale_Adipocytes_PreDiff_137659	ocr2openGene	ALG
metabolic	PreAdipocytes	rs7668577	chr4	26086506	rs16878091	ENSG00000168214	ENST00000681506	RBPJ	26086352	26087702	Seale_Adipocytes_PreDiff_158023	ocr2openGene	T1D
metabolic	PreAdipocytes	rs7668577	chr4	26086506	rs16878091	ENSG00000168214	ENST00000505958	RBPJ	26086352	26087702	Seale_Adipocytes_PreDiff_158023	ocr2openGene	T1D
metabolic	PreAdipocytes	rs3197999	chr3	48685869	rs6792510	ENSG00000284364	ENST00000611478	MIR6824	48685554	48686522	Seale_Adipocytes_PreDiff_143265	openGene2openGene	IBD
metabolic	PreAdipocytes	rs564976	chr3	160012090	rs483714	ENSG00000151967	ENST00000461058	SCHIP1	160011910	160012179	Seale_Adipocytes_PreDiff_152281	openGene2openGene	SLE
metabolic	PreAdipocytes	rs13277113	chr8	11480302	rs558245864	ENSG00000154319	ENST00000527445	FAM167A	11479692	11480800	Seale_Adipocytes_PreDiff_210024	openGene2openGene	SLE
metabolic	PreAdipocytes	rs694739	chr11	64284975	rs2510066	ENSG00000089597	ENST00000531563	GANAB	64284302	64286029	Seale_Adipocytes_PreDiff_39152	openGene2openGene	MS
metabolic	PreAdipocytes	rs34835	chr16	28554346	rs7191618	ENSG00000188603	ENST00000637871	CLN3	28553738	28554845	Seale_Adipocytes_PreDiff_81104	openGene2openGene	T1D
metabolic	PreAdipocytes	rs10760123	chr9	120928679	rs3761849	ENSG00000226752	ENST00000640066	CUTALP	120928420	120929366	Seale_Adipocytes_PreDiff_228576	openGene2openGene	ALG
metabolic	PreAdipocytes	rs10790268	chr11	118870222	rs4938572	ENSG00000110367	ENST00000533239	DDX6	118869852	118870962	Seale_Adipocytes_PreDiff_44056	ocr2openGene	RA
metabolic	PreAdipocytes	rs131294	chr22	30196498	rs713875	ENSG00000268812	ENST00000608354	LIF-AS2	30195833	30197175	Seale_Adipocytes_PreDiff_136317	ocr2openGene	IBD
metabolic	PreAdipocytes	rs1860545	chr12	6341779	rs767455	ENSG00000111321	ENST00000541005	LTBR	6341703	6342325	Seale_Adipocytes_PreDiff_46774	openGene2openGene	AS
metabolic	PreAdipocytes	rs9517712	chr13	99427579	rs9517712	ENSG00000230871	ENST00000413224	RPS6P23	99427398	99427631	Seale_Adipocytes_PreDiff_62627	ocr2openGene	T1D
metabolic	PreAdipocytes	rs34835	chr16	28554837	rs3859172	ENSG00000188603	ENST00000566057	CLN3	28553738	28554845	Seale_Adipocytes_PreDiff_81104	openGene2openGene	T1D
metabolic	PreAdipocytes	rs34841270	chr8	128540609	rs201242438	ENSG00000229140	ENST00000446592	CCDC26	128540351	128541030	Seale_Adipocytes_PreDiff_219085	ocr2openGene	CRO
metabolic	PreAdipocytes	rs7132277	chr12	123043858	rs655293	ENSG00000051825	ENST00000606320	MPHOSPH9	123043452	123044025	Seale_Adipocytes_PreDiff_56603	ocr2openGene	MS
metabolic	PreAdipocytes	rs12946510	chr17	39754115	rs2941522	ENSG00000131748	ENST00000544210	STARD3	39753752	39754994	Seale_Adipocytes_PreDiff_89533	ocr2openGene	MS
metabolic	PreAdipocytes	rs1170436	chr16	68530587	rs1645934	ENSG00000168802	ENST00000522497	CHTF8	68529671	68530646	Seale_Adipocytes_PreDiff_83405	openGene2openGene	SLE
metabolic	PreAdipocytes	rs10790268	chr11	118870448	rs7117261	ENSG00000110367	ENST00000526070	DDX6	118869852	118870962	Seale_Adipocytes_PreDiff_44056	ocr2openGene	RA
metabolic	PreAdipocytes	rs10790268	chr11	118870155	rs4936443	ENSG00000110367	ENST00000526070	DDX6	118869852	118870962	Seale_Adipocytes_PreDiff_44056	ocr2openGene	RA
metabolic	PreAdipocytes	rs3806624	chr3	27723132	rs3806624	ENSG00000206559	ENST00000420223	ZCWPW2	27723087	27723557	Seale_Adipocytes_PreDiff_141154	openGene2openGene	RA
metabolic	PreAdipocytes	rs3197999	chr3	50350442	rs73082914	ENSG00000145050	ENST00000446668	MANF	50350438	50351364	Seale_Adipocytes_PreDiff_143462	openGene2openGene	IBD
metabolic	PreAdipocytes	rs35000415	chr7	128948380	rs34270648	ENSG00000128604	ENST00000473787	IRF5	128947153	128949259	Seale_Adipocytes_PreDiff_206537	ocr2openGene	SLE
metabolic	PreAdipocytes	rs12445568	chr16	30957268	rs4889599	ENSG00000103507	ENST00000567676	BCKDK	30957034	30958570	Seale_Adipocytes_PreDiff_81348	openGene2openGene	PSO
metabolic	PreAdipocytes	rs10068717	chr5	142116150	rs10875596	ENSG00000113552	ENST00000507107	GNPDA1	142115914	142116479	Seale_Adipocytes_PreDiff_178060	ocr2openGene	ALG
metabolic	PreAdipocytes	rs12706861	chr7	128948946	rs2070197	ENSG00000128604	ENST00000402030	IRF5	128947153	128949259	Seale_Adipocytes_PreDiff_206537	ocr2openGene	SLE
metabolic	PreAdipocytes	rs34835	chr16	28554837	rs3859172	ENSG00000188603	ENST00000566472	CLN3	28553738	28554845	Seale_Adipocytes_PreDiff_81104	openGene2openGene	T1D
metabolic	PreAdipocytes	rs34841270	chr8	128540609	rs201242438	ENSG00000229140	ENST00000663066	CCDC26	128540351	128541030	Seale_Adipocytes_PreDiff_219085	ocr2openGene	CRO
metabolic	PreAdipocytes	rs12706861	chr7	128948380	rs34270648	ENSG00000128604	ENST00000402030	IRF5	128947153	128949259	Seale_Adipocytes_PreDiff_206537	ocr2openGene	SLE
metabolic	PreAdipocytes	rs34841270	chr8	128540609	rs201242438	ENSG00000229140	ENST00000522667	CCDC26	128540351	128541030	Seale_Adipocytes_PreDiff_219085	ocr2openGene	CRO
metabolic	PreAdipocytes	rs12445568	chr16	30966478	rs11150601	ENSG00000103507	ENST00000567682	BCKDK	30966014	30966488	Seale_Adipocytes_PreDiff_81351	ocr2openGene	PSO
metabolic	PreAdipocytes	rs859637	chr1	172719772	rs859619	ENSG00000135845	ENST00000344529	PIGC	172719053	172720060	Seale_Adipocytes_PreDiff_15092	ocr2openGene	CEL
metabolic	PreAdipocytes	rs4899260	chr14	68816658	rs4899261	ENSG00000258623	ENST00000556919	ENSG00000258623	68816242	68817033	Seale_Adipocytes_PreDiff_67387	ocr2openGene	CEL
metabolic	PreAdipocytes	rs35000415	chr7	128948946	rs2070197	ENSG00000128604	ENST00000467002	IRF5	128947153	128949259	Seale_Adipocytes_PreDiff_206537	ocr2openGene	SLE
metabolic	PreAdipocytes	rs1250563	chr10	79282718	rs1250573	ENSG00000138326	ENST00000440692	RPS24	79282540	79282723	Seale_Adipocytes_PreDiff_28634	ocr2openGene	CRO
metabolic	PreAdipocytes	rs4809219	chr20	63741353	rs4809221	ENSG00000196700	ENST00000369888	ZNF512B	63739313	63741404	Seale_Adipocytes_PreDiff_132452	openGene2openGene	ECZ
metabolic	PreAdipocytes	rs11643872	chr16	30958165	rs11643872	ENSG00000103507	ENST00000484226	BCKDK	30957034	30958570	Seale_Adipocytes_PreDiff_81348	openGene2openGene	GD
metabolic	PreAdipocytes	rs74610550	chr19	1180566	rs72977562	ENSG00000167468	ENST00000587648	GPX4	1180513	1180920	Seale_Adipocytes_PreDiff_100218	ocr2openGene	CRO
metabolic	PreAdipocytes	rs5987194	chrX	153953469	rs762653	ENSG00000102032	ENST00000471056	RENBP	153953309	153953861	Seale_Adipocytes_PreDiff_237931	openGene2openGene	RA
metabolic	PreAdipocytes	rs1036207	chr5	142129972	rs4391200	ENSG00000113552	ENST00000508177	GNPDA1	142129321	142130255	Seale_Adipocytes_PreDiff_178061	ocr2openGene	MS
metabolic	PreAdipocytes	rs7187776	chr16	28835519	rs56404918	ENSG00000168488	ENST00000564162	ATXN2L	28834955	28835706	Seale_Adipocytes_PreDiff_81116	openGene2openGene	T1D
metabolic	PreAdipocytes	rs11643872	chr16	30958165	rs11643872	ENSG00000103507	ENST00000567676	BCKDK	30957034	30958570	Seale_Adipocytes_PreDiff_81348	openGene2openGene	GD
metabolic	PreAdipocytes	rs6600247	chr1	24970693	rs11249215	ENSG00000229162	ENST00000456316	RUNX3-AS1	24970304	24970786	Seale_Adipocytes_PreDiff_3346	openGene2openGene	AS
metabolic	PreAdipocytes	rs10791824	chr11	65791795	rs10791824	ENSG00000172977	ENST00000530446	KAT5	65791652	65791933	Seale_Adipocytes_PreDiff_39407	openGene2openGene	ECZ
metabolic	PreAdipocytes	rs2304206	chr19	49665670	rs2304205	ENSG00000126464	ENST00000418929	PRR12	49665304	49666243	Seale_Adipocytes_PreDiff_105246	openGene2openGene	VIT
metabolic	PreAdipocytes	rs78037977	chr1	172746562	rs78037977	ENSG00000234741	ENST00000690941	GAS5	172746074	172746720	Seale_Adipocytes_PreDiff_15096	openGene2openGene	VIT
metabolic	PreAdipocytes	rs2304206	chr19	49665763	rs2304204	ENSG00000126464	ENST00000418929	PRR12	49665304	49666243	Seale_Adipocytes_PreDiff_105246	openGene2openGene	VIT
metabolic	PreAdipocytes	rs3097670	chr6	33126281	rs9282434	ENSG00000230313	ENST00000414398	HCG24	33126168	33126473	Seale_Adipocytes_PreDiff_185635	ocr2openGene	ALG
metabolic	PreAdipocytes	rs3749833	chr5	132468815	rs10039559	ENSG00000125347	ENST00000681336	IRF1	132468762	132468952	Seale_Adipocytes_PreDiff_176905	openGene2openGene	ALG
metabolic	PreAdipocytes	rs10068717	chr5	142130032	rs10062349	ENSG00000113552	ENST00000505689	GNPDA1	142129321	142130255	Seale_Adipocytes_PreDiff_178061	ocr2openGene	ALG
metabolic	PreAdipocytes	rs28449958	chr16	28863801	rs7198606	ENSG00000196296	ENST00000563975	ATP2A1	28862918	28864636	Seale_Adipocytes_PreDiff_81121	openGene2openGene	IBD
metabolic	PreAdipocytes	rs2066819	chr12	56300477	rs2695789	ENSG00000111602	ENST00000229201	TIMELESS	56299596	56300874	Seale_Adipocytes_PreDiff_50710	openGene2openGene	PSO
metabolic	PreAdipocytes	rs33980500	chr6	111592059	rs33980500	ENSG00000231889	ENST00000685477	TRAF3IP2-AS1	111591339	111592539	Seale_Adipocytes_PreDiff_190725	ocr2openGene	PSO
metabolic	PreAdipocytes	rs3801810	chr7	26857820	rs3801807	ENSG00000105991	ENST00000355633	HOXA1	26857463	26858264	Seale_Adipocytes_PreDiff_198937	openGene2openGene	CRO
metabolic	PreAdipocytes	rs12156002	chr8	128168063	rs36099148	ENSG00000136997	ENST00000641036	MYC	128167676	128168652	Seale_Adipocytes_PreDiff_219042	ocr2openGene	SLE
metabolic	PreAdipocytes	rs3749833	chr5	132468815	rs10039559	ENSG00000197375	ENST00000475308	SLC22A5	132468762	132468952	Seale_Adipocytes_PreDiff_176905	openGene2openGene	ALG
metabolic	PreAdipocytes	rs3122605	chr1	206766559	rs3024505	ENSG00000136634	ENST00000471071	IL10	206766240	206766801	Seale_Adipocytes_PreDiff_18045	ocr2openGene	SLE
metabolic	PreAdipocytes	rs663743	chr11	64284975	rs2510066	ENSG00000182450	ENST00000539651	KCNK4	64284302	64286029	Seale_Adipocytes_PreDiff_39152	openGene2openGene	T1D
metabolic	PreAdipocytes	rs10790268	chr11	118870222	rs4938572	ENSG00000254478	ENST00000532177	ENSG00000254478	118869852	118870962	Seale_Adipocytes_PreDiff_44056	ocr2openGene	RA
metabolic	PreAdipocytes	rs2066819	chr12	56267121	rs60542959	ENSG00000062485	ENST00000551936	CS	56266651	56267674	Seale_Adipocytes_PreDiff_50708	openGene2openGene	PSO
metabolic	PreAdipocytes	rs8079075	chr17	39739722	rs9896940	ENSG00000141736	ENST00000584888	ERBB2	39738548	39740265	Seale_Adipocytes_PreDiff_89529	openGene2openGene	SLE
metabolic	PreAdipocytes	rs4690229	chr4	960523	rs3733349	ENSG00000127419	ENST00000505734	TMEM175	960137	960531	Seale_Adipocytes_PreDiff_155613	openGene2openGene	SLE
metabolic	PreAdipocytes	rs6752107	chr2	233252023	rs10199278	ENSG00000115468	ENST00000409613	EFHD1	233251332	233252194	Seale_Adipocytes_PreDiff_125033	openGene2openGene	CRO
metabolic	PreAdipocytes	rs28449958	chr16	28864161	rs7193733	ENSG00000167371	ENST00000637596	PRRT2	28862918	28864636	Seale_Adipocytes_PreDiff_81121	openGene2openGene	IBD
metabolic	PreAdipocytes	rs12445568	chr16	31005649	rs729482	ENSG00000103496	ENST00000461455	STX4	31005639	31005865	Seale_Adipocytes_PreDiff_81361	ocr2openGene	PSO
metabolic	PreAdipocytes	rs74610550	chr19	1180566	rs72977562	ENSG00000064666	ENST00000565096	CNN2	1180513	1180920	Seale_Adipocytes_PreDiff_100218	ocr2openGene	CRO
metabolic	PreAdipocytes	rs7595717	chr2	68368548	rs1373199	ENSG00000115956	ENST00000234313	PLEK	68368388	68369272	Seale_Adipocytes_PreDiff_112087	ocr2openGene	MS
metabolic	PreAdipocytes	rs1463485	chr17	75855927	rs936394	ENSG00000132475	ENST00000593254	H3-3B	75855051	75856194	Seale_Adipocytes_PreDiff_93344	openGene2openGene	SLE
metabolic	PreAdipocytes	rs564976	chr3	160017071	rs523886	ENSG00000244040	ENST00000663549	IL12A-AS1	160017000	160017269	Seale_Adipocytes_PreDiff_152282	openGene2openGene	SLE
metabolic	PreAdipocytes	rs533646	chr11	118696836	rs644867	ENSG00000186166	ENST00000580556	CENATAC	118696798	118696973	Seale_Adipocytes_PreDiff_44040	openGene2openGene	MS
metabolic	PreAdipocytes	rs10865050	chr2	102263004	rs10189629	ENSG00000115604	ENST00000409599	IL18R1	102262715	102263060	Seale_Adipocytes_PreDiff_114350	ocr2openGene	ALG
metabolic	PreAdipocytes	rs12599402	chr16	11100023	rs3893661	ENSG00000175643	ENST00000572173	RMI2	11100018	11100840	Seale_Adipocytes_PreDiff_79686	ocr2openGene	SLE
metabolic	PreAdipocytes	rs10876864	chr12	56007301	rs10876864	ENSG00000123411	ENST00000551103	IKZF4	56007079	56008425	Seale_Adipocytes_PreDiff_50668	openGene2openGene	ALG
metabolic	PreAdipocytes	rs3197999	chr3	49171432	rs4955420	ENSG00000173421	ENST00000452691	IHO1	49170976	49172122	Seale_Adipocytes_PreDiff_143304	openGene2openGene	IBD
metabolic	PreAdipocytes	rs5987194	chrX	153953469	rs762653	ENSG00000184343	ENST00000393786	SRPK3	153953309	153953861	Seale_Adipocytes_PreDiff_237931	openGene2openGene	RA
metabolic	PreAdipocytes	rs17323934	chr7	26853905	rs3213853	ENSG00000253293	ENST00000521421	HOXA10	26853839	26854094	Seale_Adipocytes_PreDiff_198935	openGene2openGene	T1D
metabolic	PreAdipocytes	rs12142199	chr1	1308516	rs61766198	ENSG00000131591	ENST00000462097	C1orf159	1307457	1308834	Seale_Adipocytes_PreDiff_102	openGene2openGene	SLE
metabolic	PreAdipocytes	rs12599402	chr16	11020982	rs1985372	ENSG00000185338	ENST00000332029	SOCS1	11020698	11021412	Seale_Adipocytes_PreDiff_79671	openGene2openGene	SLE
metabolic	PreAdipocytes	rs3197999	chr3	49171432	rs4955420	ENSG00000173421	ENST00000366429	IHO1	49170976	49172122	Seale_Adipocytes_PreDiff_143304	openGene2openGene	IBD
metabolic	PreAdipocytes	rs694739	chr11	64285685	rs887314	ENSG00000219435	ENST00000328404	CATSPERZ	64284302	64286029	Seale_Adipocytes_PreDiff_39152	openGene2openGene	MS
metabolic	PreAdipocytes	rs5987194	chrX	153953469	rs762653	ENSG00000184343	ENST00000430541	SRPK3	153953309	153953861	Seale_Adipocytes_PreDiff_237931	openGene2openGene	RA
metabolic	PreAdipocytes	rs2736336	chr8	11480957	rs35393613	ENSG00000136573	ENST00000533828	BLK	11480873	11481426	Seale_Adipocytes_PreDiff_210025	openGene2openGene	SLE
metabolic	PreAdipocytes	rs4810485	chr20	46111557	rs6074022	ENSG00000101017	ENST00000372276	CD40	46111106	46111694	Seale_Adipocytes_PreDiff_130435	ocr2openGene	SLE
metabolic	PreAdipocytes	rs7536201	chr1	24970693	rs11249215	ENSG00000229162	ENST00000456316	RUNX3-AS1	24970304	24970786	Seale_Adipocytes_PreDiff_3346	openGene2openGene	PSO
metabolic	PreAdipocytes	rs59716545	chr17	39864166	rs1453559	ENSG00000108344	ENST00000264639	PSMD3	39864131	39864426	Seale_Adipocytes_PreDiff_89535	openGene2openGene	RA
metabolic	PreAdipocytes	rs7120737	chr11	47606984	rs4752786	ENSG00000123444	ENST00000529499	KBTBD4	47606789	47607860	Seale_Adipocytes_PreDiff_38261	ocr2openGene	MS
metabolic	PreAdipocytes	rs7146581	chr14	102916863	rs60658776	ENSG00000089902	ENST00000262241	RCOR1	102916806	102917142	Seale_Adipocytes_PreDiff_70710	ocr2openGene	ECZ
metabolic	PreAdipocytes	rs7120737	chr11	47606984	rs4752786	ENSG00000123444	ENST00000395288	KBTBD4	47606789	47607860	Seale_Adipocytes_PreDiff_38261	ocr2openGene	MS
metabolic	PreAdipocytes	rs864537	chr1	167439433	rs840016	ENSG00000143190	ENST00000559038	POU2F1	167439290	167440025	Seale_Adipocytes_PreDiff_14548	openGene2openGene	CEL
metabolic	PreAdipocytes	rs8107548	chr19	49363759	rs2288480	ENSG00000104872	ENST00000595550	PIH1D1	49363168	49364040	Seale_Adipocytes_PreDiff_105188	openGene2openGene	MS
metabolic	PreAdipocytes	rs757024	chr22	30116489	rs4823074	ENSG00000225676	ENST00000432360	ENSG00000225676	30116345	30116663	Seale_Adipocytes_PreDiff_136314	ocr2openGene	HT
metabolic	PreAdipocytes	rs1170436	chr16	68540042	rs1182968	ENSG00000103044	ENST00000566118	HAS3	68538868	68540167	Seale_Adipocytes_PreDiff_83406	openGene2openGene	SLE
metabolic	PreAdipocytes	rs78037977	chr1	172746562	rs78037977	ENSG00000185278	ENST00000367702	ZBTB37	172746074	172746720	Seale_Adipocytes_PreDiff_15096	openGene2openGene	VIT
metabolic	PreAdipocytes	rs2618444	chr8	11480302	rs558245864	ENSG00000154319	ENST00000527445	FAM167A	11479692	11480800	Seale_Adipocytes_PreDiff_210024	openGene2openGene	SLE
metabolic	PreAdipocytes	rs1170436	chr16	68540161	rs1170442	ENSG00000103044	ENST00000566118	HAS3	68538868	68540167	Seale_Adipocytes_PreDiff_83406	openGene2openGene	SLE
metabolic	PreAdipocytes	rs34841270	chr8	128540606	rs34841270	ENSG00000229140	ENST00000642958	CCDC26	128540351	128541030	Seale_Adipocytes_PreDiff_219085	ocr2openGene	CRO
metabolic	PreAdipocytes	rs10760123	chr9	120928679	rs3761849	ENSG00000226752	ENST00000687129	CUTALP	120928420	120929366	Seale_Adipocytes_PreDiff_228576	openGene2openGene	ALG
metabolic	PreAdipocytes	rs28449958	chr16	28507775	rs153109	ENSG00000188603	ENST00000568558	CLN3	28507424	28507870	Seale_Adipocytes_PreDiff_81096	openGene2openGene	IBD
metabolic	PreAdipocytes	rs2298428	chr22	21568855	rs140492	ENSG00000161179	ENST00000468686	YDJC	21568533	21568872	Seale_Adipocytes_PreDiff_135430	openGene2openGene	CEL
metabolic	PreAdipocytes	rs78037977	chr1	172746562	rs78037977	ENSG00000234741	ENST00000691137	GAS5	172746074	172746720	Seale_Adipocytes_PreDiff_15096	openGene2openGene	VIT
metabolic	PreAdipocytes	rs28449958	chr16	28507775	rs153109	ENSG00000188603	ENST00000637699	CLN3	28507424	28507870	Seale_Adipocytes_PreDiff_81096	openGene2openGene	IBD
metabolic	PreAdipocytes	rs1170436	chr16	68529840	rs1645936	ENSG00000168802	ENST00000567763	CHTF8	68529671	68530646	Seale_Adipocytes_PreDiff_83405	openGene2openGene	SLE
metabolic	PreAdipocytes	rs930297	chr17	75412743	rs9914731	ENSG00000125447	ENST00000578773	GGA3	75412596	75413011	Seale_Adipocytes_PreDiff_93268	ocr2openGene	SLE
metabolic	PreAdipocytes	rs10174949	chr2	8302118	rs10174949	ENSG00000235092	ENST00000433592	ID2-AS1	8301937	8302641	Seale_Adipocytes_PreDiff_106695	ocr2openGene	ALG
metabolic	PreAdipocytes	rs7069750	chr10	89000863	rs1926192	ENSG00000138135	ENST00000371852	CH25H	89000654	89001360	Seale_Adipocytes_PreDiff_29339	openGene2openGene	JIA
metabolic	PreAdipocytes	rs181826	chr5	142129868	rs2338821	ENSG00000113552	ENST00000507107	GNPDA1	142129321	142130255	Seale_Adipocytes_PreDiff_178061	ocr2openGene	CRO
metabolic	PreAdipocytes	rs9926533	chr16	31093188	rs8050894	ENSG00000176723	ENST00000315678	ZNF843	31093164	31093384	Seale_Adipocytes_PreDiff_81378	openGene2openGene	SLE
metabolic	PreAdipocytes	rs28449958	chr16	28863883	rs11864750	ENSG00000167371	ENST00000572820	PRRT2	28862918	28864636	Seale_Adipocytes_PreDiff_81121	openGene2openGene	IBD
metabolic	PreAdipocytes	rs60542850	chr19	10380676	rs71297581	ENSG00000105364	ENST00000590702	MRPL4	10380222	10381047	Seale_Adipocytes_PreDiff_101471	openGene2openGene	IBD
metabolic	PreAdipocytes	rs12706861	chr7	128948380	rs34270648	ENSG00000128604	ENST00000465603	IRF5	128947153	128949259	Seale_Adipocytes_PreDiff_206537	ocr2openGene	SLE
metabolic	PreAdipocytes	rs9846396	chr3	141383991	rs6763931	ENSG00000249417	ENST00000507698	ENSG00000249417	141383542	141384390	Seale_Adipocytes_PreDiff_150463	openGene2openGene	MS
metabolic	PreAdipocytes	rs533646	chr11	118679199	rs656575	ENSG00000186166	ENST00000532132	CENATAC	118678869	118679357	Seale_Adipocytes_PreDiff_44036	openGene2openGene	MS
metabolic	PreAdipocytes	rs72717009	chr1	161440668	rs12731669	ENSG00000206921	ENST00000384194	RNU6-481P	161439708	161440842	Seale_Adipocytes_PreDiff_13961	ocr2openGene	RA
metabolic	PreAdipocytes	rs4686953	chr3	188390854	rs56046601	ENSG00000113916	ENST00000438077	BCL6	188390791	188391036	Seale_Adipocytes_PreDiff_154470	ocr2openGene	MS
metabolic	PreAdipocytes	rs28449958	chr16	28507775	rs153109	ENSG00000188603	ENST00000637100	CLN3	28507424	28507870	Seale_Adipocytes_PreDiff_81096	openGene2openGene	IBD
metabolic	PreAdipocytes	rs34835	chr16	28554837	rs3859172	ENSG00000188603	ENST00000637110	CLN3	28553738	28554845	Seale_Adipocytes_PreDiff_81104	openGene2openGene	T1D
metabolic	PreAdipocytes	rs181826	chr5	142129972	rs4391200	ENSG00000113552	ENST00000513454	GNPDA1	142129321	142130255	Seale_Adipocytes_PreDiff_178061	ocr2openGene	CRO
metabolic	PreAdipocytes	rs3197999	chr3	49358927	rs3811699	ENSG00000114316	ENST00000415188	USP4	49357651	49359108	Seale_Adipocytes_PreDiff_143321	openGene2openGene	IBD
metabolic	PreAdipocytes	rs9926533	chr16	30958165	rs11643872	ENSG00000103510	ENST00000219797	KAT8	30957034	30958570	Seale_Adipocytes_PreDiff_81348	openGene2openGene	SLE
metabolic	PreAdipocytes	rs1250563	chr10	79282718	rs1250573	ENSG00000138326	ENST00000435275	RPS24	79282540	79282723	Seale_Adipocytes_PreDiff_28634	ocr2openGene	CRO
metabolic	PreAdipocytes	rs5757584	chr22	39325740	rs12627970	ENSG00000100316	ENST00000460589	RPL3	39325588	39325847	Seale_Adipocytes_PreDiff_137434	ocr2openGene	CRO
metabolic	PreAdipocytes	rs13018977	chr2	241345230	rs10188318	ENSG00000115677	ENST00000467435	HDLBP	241345209	241345710	Seale_Adipocytes_PreDiff_126207	ocr2openGene	T1D
metabolic	PreAdipocytes	rs34835	chr16	28554346	rs7191618	ENSG00000188603	ENST00000567804	CLN3	28553738	28554845	Seale_Adipocytes_PreDiff_81104	openGene2openGene	T1D
metabolic	PreAdipocytes	rs533646	chr11	118679245	rs656505	ENSG00000186166	ENST00000524670	CENATAC	118678869	118679357	Seale_Adipocytes_PreDiff_44036	openGene2openGene	MS
metabolic	PreAdipocytes	rs2800709	chr6	127115168	rs1936801	ENSG00000066651	ENST00000468097	TRMT11	127115074	127115453	Seale_Adipocytes_PreDiff_191894	ocr2openGene	CRO
metabolic	PreAdipocytes	rs28449958	chr16	28864161	rs7193733	ENSG00000177548	ENST00000562590	RABEP2	28862918	28864636	Seale_Adipocytes_PreDiff_81121	openGene2openGene	IBD
metabolic	PreAdipocytes	rs11643872	chr16	30958165	rs11643872	ENSG00000103507	ENST00000219794	BCKDK	30957034	30958570	Seale_Adipocytes_PreDiff_81348	openGene2openGene	GD
metabolic	PreAdipocytes	rs5987194	chrX	153953469	rs762653	ENSG00000102032	ENST00000462086	RENBP	153953309	153953861	Seale_Adipocytes_PreDiff_237931	openGene2openGene	RA
metabolic	PreAdipocytes	rs13205210	chr6	34887971	rs1051115	ENSG00000124678	ENST00000427376	TCP11	34887655	34888515	Seale_Adipocytes_PreDiff_185851	openGene2openGene	SLE
metabolic	PreAdipocytes	rs74610550	chr19	1180566	rs72977562	ENSG00000167468	ENST00000585362	GPX4	1180513	1180920	Seale_Adipocytes_PreDiff_100218	ocr2openGene	CRO
metabolic	PreAdipocytes	rs63406760	chr12	123075742	rs1260294	ENSG00000090975	ENST00000542210	PITPNM2	123075177	123076007	Seale_Adipocytes_PreDiff_56611	openGene2openGene	ALG
metabolic	PreAdipocytes	rs4809219	chr20	63741353	rs4809221	ENSG00000197114	ENST00000478385	ZGPAT	63739313	63741404	Seale_Adipocytes_PreDiff_132452	openGene2openGene	ECZ
metabolic	PreAdipocytes	rs7187776	chr16	28863883	rs11864750	ENSG00000260442	ENST00000561547	ATP2A1-AS1	28862918	28864636	Seale_Adipocytes_PreDiff_81121	openGene2openGene	T1D
metabolic	PreAdipocytes	rs4239702	chr20	46111557	rs6074022	ENSG00000101017	ENST00000695669	CD40	46111106	46111694	Seale_Adipocytes_PreDiff_130435	ocr2openGene	CRO
metabolic	PreAdipocytes	rs4809219	chr20	63741353	rs4809221	ENSG00000197114	ENST00000472711	ZGPAT	63739313	63741404	Seale_Adipocytes_PreDiff_132452	openGene2openGene	ECZ
metabolic	PreAdipocytes	rs34593439	chr15	78937617	rs60254670	ENSG00000103811	ENST00000677921	CTSH	78937046	78937708	Seale_Adipocytes_PreDiff_76251	openGene2openGene	T1D
metabolic	PreAdipocytes	rs7187776	chr16	28864161	rs7193733	ENSG00000260442	ENST00000691192	ATP2A1-AS1	28862918	28864636	Seale_Adipocytes_PreDiff_81121	openGene2openGene	T1D
metabolic	PreAdipocytes	rs1217382	chr1	113905292	rs971173	ENSG00000163349	ENST00000369558	HIPK1	113904463	113905517	Seale_Adipocytes_PreDiff_11712	openGene2openGene	CRO
metabolic	PreAdipocytes	rs2066819	chr12	56267121	rs60542959	ENSG00000139645	ENST00000681390	ANKRD52	56266651	56267674	Seale_Adipocytes_PreDiff_50708	openGene2openGene	PSO
metabolic	PreAdipocytes	rs1036207	chr5	142129972	rs4391200	ENSG00000113552	ENST00000504139	GNPDA1	142129321	142130255	Seale_Adipocytes_PreDiff_178061	ocr2openGene	MS
metabolic	PreAdipocytes	rs3097670	chr6	33126281	rs9282434	ENSG00000237398	ENST00000454398	HLA-DPA3	33126168	33126473	Seale_Adipocytes_PreDiff_185635	ocr2openGene	ALG
metabolic	PreAdipocytes	rs2495365	chr1	2566200	imm_1_2476777	ENSG00000157873	ENST00000442392	TNFRSF14	2566100	2566636	Seale_Adipocytes_PreDiff_321	openGene2openGene	UC
metabolic	PreAdipocytes	rs146029108	chr9	136363451	rs140876101	ENSG00000165684	ENST00000684778	SNAPC4	136362999	136364007	Seale_Adipocytes_PreDiff_230746	openGene2openGene	CRO
metabolic	PreAdipocytes	rs11643872	chr16	30958165	rs11643872	ENSG00000151006	ENST00000492427	PRSS53	30957034	30958570	Seale_Adipocytes_PreDiff_81348	openGene2openGene	GD
metabolic	PreAdipocytes	rs73081554	chr3	58332737	rs180977001	ENSG00000168297	ENST00000459676	PXK	58332554	58333466	Seale_Adipocytes_PreDiff_144296	openGene2openGene	RA
metabolic	PreAdipocytes	rs243323	chr16	11256954	rs33989964	ENSG00000262020	ENST00000572828	ENSG00000262020	11255593	11257003	Seale_Adipocytes_PreDiff_79715	openGene2openGene	SLE
metabolic	PreAdipocytes	rs7948458	chr11	2151600	rs7948458	ENSG00000284594	ENST00000610912	MIR7847	2151490	2151790	Seale_Adipocytes_PreDiff_34450	openGene2openGene	T1D
metabolic	PreAdipocytes	rs7552167	chr1	24192153	rs7552167	ENSG00000117602	ENST00000374395	RCAN3	24191984	24192238	Seale_Adipocytes_PreDiff_3237	ocr2openGene	PSO
metabolic	PreAdipocytes	rs663743	chr11	64285685	rs887314	ENSG00000182450	ENST00000538767	KCNK4	64284302	64286029	Seale_Adipocytes_PreDiff_39152	openGene2openGene	T1D
metabolic	PreAdipocytes	rs4690229	chr4	960523	rs3733349	ENSG00000127419	ENST00000507319	TMEM175	960137	960531	Seale_Adipocytes_PreDiff_155613	openGene2openGene	SLE
metabolic	PreAdipocytes	rs11246217	chr11	575800	rs34793529	ENSG00000185522	ENST00000329451	LMNTD2	575332	576720	Seale_Adipocytes_PreDiff_34179	openGene2openGene	SLE
metabolic	PreAdipocytes	rs663743	chr11	64285685	rs887314	ENSG00000168439	ENST00000540501	STIP1	64284302	64286029	Seale_Adipocytes_PreDiff_39152	openGene2openGene	T1D
metabolic	PreAdipocytes	rs28449958	chr16	28863883	rs11864750	ENSG00000167371	ENST00000562148	PRRT2	28862918	28864636	Seale_Adipocytes_PreDiff_81121	openGene2openGene	IBD
metabolic	PreAdipocytes	rs12156002	chr8	128168461	rs1995218	ENSG00000229140	ENST00000675432	CCDC26	128167676	128168652	Seale_Adipocytes_PreDiff_219042	ocr2openGene	SLE
metabolic	PreAdipocytes	rs1217382	chr1	113905292	rs971173	ENSG00000235527	ENST00000653365	HIPK1-AS1	113904463	113905517	Seale_Adipocytes_PreDiff_11712	openGene2openGene	CRO
metabolic	PreAdipocytes	rs10865050	chr2	102263004	rs10189629	ENSG00000115604	ENST00000233957	IL18R1	102262715	102263060	Seale_Adipocytes_PreDiff_114350	ocr2openGene	ALG
metabolic	PreAdipocytes	rs62432712	chr6	137641518	rs7769192	ENSG00000016402	ENST00000367748	IL20RA	137641450	137641809	Seale_Adipocytes_PreDiff_192948	ocr2openGene	UC
metabolic	PreAdipocytes	rs7130753	chr11	111602364	rs59921976	ENSG00000137713	ENST00000341980	PPP2R1B	111601918	111603188	Seale_Adipocytes_PreDiff_43252	openGene2openGene	ALG
metabolic	PreAdipocytes	rs1463485	chr17	75869586	rs56901103	ENSG00000132471	ENST00000593002	WBP2	75869296	75870149	Seale_Adipocytes_PreDiff_93348	ocr2openGene	SLE
metabolic	PreAdipocytes	rs17323934	chr7	26853905	rs3213853	ENSG00000253552	ENST00000517550	HOXA-AS2	26853839	26854094	Seale_Adipocytes_PreDiff_198935	openGene2openGene	T1D
metabolic	PreAdipocytes	rs1463485	chr17	75855927	rs936394	ENSG00000132475	ENST00000586607	H3-3B	75855051	75856194	Seale_Adipocytes_PreDiff_93344	openGene2openGene	SLE
metabolic	PreAdipocytes	rs508970	chr11	61130440	rs7876	ENSG00000013725	ENST00000545105	CD6	61129729	61130473	Seale_Adipocytes_PreDiff_38739	ocr2openGene	RA
metabolic	PreAdipocytes	rs398097167	chr10	99527829	rs10883364	ENSG00000119919	ENST00000344586	NKX2-3	99527267	99527873	Seale_Adipocytes_PreDiff_30365	openGene2openGene	UC
metabolic	PreAdipocytes	rs3197999	chr3	50292395	rs1076872	ENSG00000068001	ENST00000458018	HYAL2	50291887	50292841	Seale_Adipocytes_PreDiff_143451	openGene2openGene	IBD
metabolic	PreAdipocytes	rs10883723	chr10	102514708	rs10748823	ENSG00000107882	ENST00000369902	SUFU	102514628	102514835	Seale_Adipocytes_PreDiff_30748	ocr2openGene	ALG
metabolic	PreAdipocytes	rs694739	chr11	64284975	rs2510066	ENSG00000182450	ENST00000538767	KCNK4	64284302	64286029	Seale_Adipocytes_PreDiff_39152	openGene2openGene	MS
metabolic	PreAdipocytes	rs28449958	chr16	28863883	rs11864750	ENSG00000167371	ENST00000636019	PRRT2	28862918	28864636	Seale_Adipocytes_PreDiff_81121	openGene2openGene	IBD
metabolic	PreAdipocytes	rs2236262	chr14	68815161	rs194747	ENSG00000185650	ENST00000553375	ZFP36L1	68815058	68815214	Seale_Adipocytes_PreDiff_67386	ocr2openGene	MS
metabolic	PreAdipocytes	rs28449958	chr16	28863883	rs11864750	ENSG00000177548	ENST00000358201	RABEP2	28862918	28864636	Seale_Adipocytes_PreDiff_81121	openGene2openGene	IBD
metabolic	PreAdipocytes	rs5757584	chr22	39311217	chr22:39707222	ENSG00000100311	ENST00000331163	PDGFB	39310831	39311401	Seale_Adipocytes_PreDiff_137431	ocr2openGene	CRO
metabolic	PreAdipocytes	rs2298428	chr22	21568075	rs140491	ENSG00000161179	ENST00000482998	YDJC	21567512	21568480	Seale_Adipocytes_PreDiff_135429	openGene2openGene	CEL
metabolic	PreAdipocytes	rs2298428	chr22	21568615	rs2266959	ENSG00000161179	ENST00000482998	YDJC	21568533	21568872	Seale_Adipocytes_PreDiff_135430	openGene2openGene	CEL
metabolic	PreAdipocytes	rs28449958	chr16	28835545	rs55719896	ENSG00000177455	ENST00000567368	CD19	28834955	28835706	Seale_Adipocytes_PreDiff_81116	openGene2openGene	IBD
metabolic	PreAdipocytes	rs8107548	chr19	49363759	rs2288480	ENSG00000104872	ENST00000602076	PIH1D1	49363168	49364040	Seale_Adipocytes_PreDiff_105188	openGene2openGene	MS
metabolic	PreAdipocytes	rs5758343	chr22	41413619	rs202634	ENSG00000183864	ENST00000434408	TOB2	41412942	41414620	Seale_Adipocytes_PreDiff_137660	ocr2openGene	ALG
metabolic	PreAdipocytes	rs5758343	chr22	41403829	rs75784	ENSG00000183864	ENST00000327492	TOB2	41403760	41404246	Seale_Adipocytes_PreDiff_137659	ocr2openGene	ALG
metabolic	PreAdipocytes	rs6498184	chr16	11350573	rs2032930	ENSG00000212228	ENST00000390926	ENSG00000212228	11350551	11351378	Seale_Adipocytes_PreDiff_79728	openGene2openGene	MS
metabolic	PreAdipocytes	rs864537	chr1	167439877	rs840015	ENSG00000143190	ENST00000367866	POU2F1	167439290	167440025	Seale_Adipocytes_PreDiff_14548	openGene2openGene	CEL
metabolic	PreAdipocytes	rs2212434	chr11	76588605	rs11236797	ENSG00000254810	ENST00000686694	ENSG00000254810	76588494	76589244	Seale_Adipocytes_PreDiff_40659	openGene2openGene	ECZ
metabolic	PreAdipocytes	rs34593439	chr15	78937617	rs60254670	ENSG00000103811	ENST00000615999	CTSH	78937046	78937708	Seale_Adipocytes_PreDiff_76251	openGene2openGene	T1D
metabolic	PreAdipocytes	rs694739	chr11	64285685	rs887314	ENSG00000089597	ENST00000531563	GANAB	64284302	64286029	Seale_Adipocytes_PreDiff_39152	openGene2openGene	MS
metabolic	PreAdipocytes	rs2212434	chr11	76588605	rs11236797	ENSG00000254810	ENST00000531511	ENSG00000254810	76588494	76589244	Seale_Adipocytes_PreDiff_40659	openGene2openGene	ECZ
metabolic	PreAdipocytes	rs3783782	chr14	61462813	rs17098411	ENSG00000126785	ENST00000557447	RHOJ	61462731	61463016	Seale_Adipocytes_PreDiff_66696	openGene2openGene	RA
metabolic	PreAdipocytes	rs2495365	chr1	2566588	rs2495365	ENSG00000238164	ENST00000452793	TNFRSF14-AS1	2566100	2566636	Seale_Adipocytes_PreDiff_321	openGene2openGene	UC
metabolic	PreAdipocytes	rs3783782	chr14	61466581	rs12147749	ENSG00000100644	ENST00000323441	HIF1A	61466138	61466658	Seale_Adipocytes_PreDiff_66697	ocr2openGene	RA
metabolic	PreAdipocytes	rs10790268	chr11	118870448	rs7117261	ENSG00000110367	ENST00000534980	DDX6	118869852	118870962	Seale_Adipocytes_PreDiff_44056	ocr2openGene	RA
metabolic	PreAdipocytes	rs17323934	chr7	26857820	rs3801807	ENSG00000105991	ENST00000643460	HOXA1	26857463	26858264	Seale_Adipocytes_PreDiff_198937	openGene2openGene	T1D
metabolic	PreAdipocytes	rs2495365	chr1	2566239	rs11577783	ENSG00000157911	ENST00000514502	PEX10	2566100	2566636	Seale_Adipocytes_PreDiff_321	openGene2openGene	UC
metabolic	PreAdipocytes	rs9611565	chr22	41403829	rs75784	ENSG00000100413	ENST00000432789	POLR3H	41403760	41404246	Seale_Adipocytes_PreDiff_137659	ocr2openGene	VIT
metabolic	PreAdipocytes	rs34835	chr16	28554346	rs7191618	ENSG00000188603	ENST00000636147	CLN3	28553738	28554845	Seale_Adipocytes_PreDiff_81104	openGene2openGene	T1D
metabolic	PreAdipocytes	rs1036207	chr5	142116150	rs10875596	ENSG00000113552	ENST00000504424	GNPDA1	142115914	142116479	Seale_Adipocytes_PreDiff_178060	ocr2openGene	MS
metabolic	PreAdipocytes	rs34593439	chr15	78937617	rs60254670	ENSG00000103811	ENST00000677810	CTSH	78937046	78937708	Seale_Adipocytes_PreDiff_76251	openGene2openGene	T1D
metabolic	PreAdipocytes	rs147868091	chr21	34545087	rs2834519	ENSG00000159200	ENST00000381135	RCAN1	34545044	34545848	Seale_Adipocytes_PreDiff_133735	ocr2openGene	RA
metabolic	PreAdipocytes	rs147868091	chr21	34545087	rs2834519	ENSG00000159200	ENST00000481448	RCAN1	34545044	34545848	Seale_Adipocytes_PreDiff_133735	ocr2openGene	RA
metabolic	PreAdipocytes	rs8107548	chr19	49388057	rs10411630	ENSG00000104872	ENST00000595074	PIH1D1	49387998	49388295	Seale_Adipocytes_PreDiff_105189	openGene2openGene	MS
metabolic	PreAdipocytes	rs4809219	chr20	63738996	rs1056441	ENSG00000243509	ENST00000369996	TNFRSF6B	63738907	63739195	Seale_Adipocytes_PreDiff_132451	openGene2openGene	ECZ
metabolic	PreAdipocytes	rs5758343	chr22	41413619	rs202634	ENSG00000183864	ENST00000327492	TOB2	41412942	41414620	Seale_Adipocytes_PreDiff_137660	ocr2openGene	ALG
metabolic	PreAdipocytes	rs864537	chr1	167439433	rs840016	ENSG00000143190	ENST00000560232	POU2F1	167439290	167440025	Seale_Adipocytes_PreDiff_14548	openGene2openGene	CEL
metabolic	PreAdipocytes	rs12706861	chr7	128948946	rs2070197	ENSG00000128604	ENST00000461416	IRF5	128947153	128949259	Seale_Adipocytes_PreDiff_206537	ocr2openGene	SLE
metabolic	PreAdipocytes	rs2495365	chr1	2556327	rs2227313	ENSG00000157870	ENST00000537325	PRXL2B	2555573	2557170	Seale_Adipocytes_PreDiff_319	openGene2openGene	UC
metabolic	PreAdipocytes	rs35000415	chr7	128948946	rs2070197	ENSG00000128604	ENST00000473787	IRF5	128947153	128949259	Seale_Adipocytes_PreDiff_206537	ocr2openGene	SLE
metabolic	PreAdipocytes	rs7132277	chr12	123364549	rs7485502	ENSG00000086598	ENST00000438031	TMED2	123364325	123366001	Seale_Adipocytes_PreDiff_56637	openGene2openGene	MS
metabolic	PreAdipocytes	rs34835	chr16	28554837	rs3859172	ENSG00000188603	ENST00000360019	CLN3	28553738	28554845	Seale_Adipocytes_PreDiff_81104	openGene2openGene	T1D
metabolic	PreAdipocytes	rs3197999	chr3	49358324	rs1800668	ENSG00000114316	ENST00000416417	USP4	49357651	49359108	Seale_Adipocytes_PreDiff_143321	openGene2openGene	IBD
metabolic	PreAdipocytes	rs12232003	chr12	53180847	rs59218377	ENSG00000167780	ENST00000542365	SOAT2	53179983	53181391	Seale_Adipocytes_PreDiff_50335	openGene2openGene	T1D
metabolic	PreAdipocytes	rs1056198	chr20	49974254	rs6063454	ENSG00000231742	ENST00000668708	LINC01273	49974086	49974427	Seale_Adipocytes_PreDiff_130892	openGene2openGene	PSO
metabolic	PreAdipocytes	rs34835	chr16	28554346	rs7191618	ENSG00000188603	ENST00000636839	CLN3	28553738	28554845	Seale_Adipocytes_PreDiff_81104	openGene2openGene	T1D
metabolic	PreAdipocytes	rs34840245	chr6	34887971	rs1051115	ENSG00000124678	ENST00000373974	TCP11	34887655	34888515	Seale_Adipocytes_PreDiff_185851	openGene2openGene	SLE
metabolic	PreAdipocytes	rs13205210	chr6	34887971	rs1051115	ENSG00000124678	ENST00000492680	TCP11	34887655	34888515	Seale_Adipocytes_PreDiff_185851	openGene2openGene	SLE
metabolic	PreAdipocytes	rs34840245	chr6	34887971	rs1051115	ENSG00000124678	ENST00000455706	TCP11	34887655	34888515	Seale_Adipocytes_PreDiff_185851	openGene2openGene	SLE
metabolic	PreAdipocytes	rs6651252	chr8	128540610	rs2392944	ENSG00000229140	ENST00000675290	CCDC26	128540351	128541030	Seale_Adipocytes_PreDiff_219085	ocr2openGene	SLE
metabolic	PreAdipocytes	rs12156002	chr8	128168063	rs36099148	ENSG00000229140	ENST00000642958	CCDC26	128167676	128168652	Seale_Adipocytes_PreDiff_219042	ocr2openGene	SLE
metabolic	PreAdipocytes	rs28449958	chr16	28864161	rs7193733	ENSG00000167371	ENST00000637403	PRRT2	28862918	28864636	Seale_Adipocytes_PreDiff_81121	openGene2openGene	IBD
metabolic	PreAdipocytes	rs11643872	chr16	30958165	rs11643872	ENSG00000103507	ENST00000561755	BCKDK	30957034	30958570	Seale_Adipocytes_PreDiff_81348	openGene2openGene	GD
metabolic	PreAdipocytes	rs35134214	chr15	38564760	rs55728265	ENSG00000175779	ENST00000560203	LINC02694	38564008	38565204	Seale_Adipocytes_PreDiff_72305	openGene2openGene	T1D
metabolic	PreAdipocytes	rs3091307	chr5	132656717	rs1881457	ENSG00000131437	ENST00000450441	KIF3A	132655724	132656953	Seale_Adipocytes_PreDiff_176923	openGene2openGene	ALG
metabolic	PreAdipocytes	rs78037977	chr1	172746562	rs78037977	ENSG00000234741	ENST00000686918	GAS5	172746074	172746720	Seale_Adipocytes_PreDiff_15096	openGene2openGene	VIT
metabolic	PreAdipocytes	rs1217382	chr1	113905292	rs971173	ENSG00000163349	ENST00000626993	HIPK1	113904463	113905517	Seale_Adipocytes_PreDiff_11712	openGene2openGene	CRO
metabolic	PreAdipocytes	rs2066819	chr12	56267121	rs60542959	ENSG00000139645	ENST00000548081	ANKRD52	56266651	56267674	Seale_Adipocytes_PreDiff_50708	openGene2openGene	PSO
metabolic	PreAdipocytes	rs3801810	chr7	26858021	rs3801805	ENSG00000122592	ENST00000523796	HOXA7	26857463	26858264	Seale_Adipocytes_PreDiff_198937	openGene2openGene	CRO
metabolic	PreAdipocytes	rs36014129	chr6	26189128	rs13204572	ENSG00000278828	ENST00000369163	H3C10	26188350	26189369	Seale_Adipocytes_PreDiff_184864	openGene2openGene	SLE
metabolic	PreAdipocytes	rs13205210	chr6	34887971	rs1051115	ENSG00000146197	ENST00000274938	SCUBE3	34887655	34888515	Seale_Adipocytes_PreDiff_185851	openGene2openGene	SLE
metabolic	PreAdipocytes	rs4643526	chr2	60998979	rs10211029	ENSG00000115421	ENST00000453839	PAPOLG	60998922	60999301	Seale_Adipocytes_PreDiff_111456	openGene2openGene	ECZ
metabolic	PreAdipocytes	rs12445568	chr16	31033576	rs12445650	ENSG00000099381	ENST00000640410	SETD1A	31032709	31034507	Seale_Adipocytes_PreDiff_81365	openGene2openGene	PSO
metabolic	PreAdipocytes	rs66718203	chr16	11350612	rs2032931	ENSG00000185338	ENST00000332029	SOCS1	11350551	11351378	Seale_Adipocytes_PreDiff_79728	openGene2openGene	T1D
metabolic	PreAdipocytes	rs78037977	chr1	172746562	rs78037977	ENSG00000234741	ENST00000691213	GAS5	172746074	172746720	Seale_Adipocytes_PreDiff_15096	openGene2openGene	VIT
metabolic	PreAdipocytes	rs6012953	chr20	50558752	rs1885176	ENSG00000196396	ENST00000541713	PTPN1	50558477	50558896	Seale_Adipocytes_PreDiff_131005	openGene2openGene	VIT
metabolic	PreAdipocytes	rs533646	chr11	118700459	rs488141	ENSG00000176302	ENST00000317011	FOXR1	118700319	118700563	Seale_Adipocytes_PreDiff_44041	openGene2openGene	MS
metabolic	PreAdipocytes	rs533646	chr11	118700414	rs658676	ENSG00000176302	ENST00000533282	FOXR1	118700319	118700563	Seale_Adipocytes_PreDiff_44041	openGene2openGene	MS
metabolic	PreAdipocytes	rs11246217	chr11	575408	rs56333810	ENSG00000177106	ENST00000534679	EPS8L2	575332	576720	Seale_Adipocytes_PreDiff_34179	openGene2openGene	SLE
metabolic	PreAdipocytes	rs10883723	chr10	102514709	rs10748824	ENSG00000138107	ENST00000487599	ACTR1A	102514628	102514835	Seale_Adipocytes_PreDiff_30748	ocr2openGene	ALG
metabolic	PreAdipocytes	rs3197999	chr3	49358927	rs3811699	ENSG00000145022	ENST00000493381	TCTA	49357651	49359108	Seale_Adipocytes_PreDiff_143321	openGene2openGene	IBD
metabolic	PreAdipocytes	rs663743	chr11	64285685	rs887314	ENSG00000182450	ENST00000453423	KCNK4	64284302	64286029	Seale_Adipocytes_PreDiff_39152	openGene2openGene	T1D
metabolic	PreAdipocytes	rs33993564	chr5	150847077	rs10051924	ENSG00000070614	ENST00000521752	NDST1	150847043	150847529	Seale_Adipocytes_PreDiff_179103	openGene2openGene	IBD
metabolic	PreAdipocytes	rs663743	chr11	64284975	rs2510066	ENSG00000168439	ENST00000540501	STIP1	64284302	64286029	Seale_Adipocytes_PreDiff_39152	openGene2openGene	T1D
metabolic	PreAdipocytes	rs7301381	chr12	8907457	rs11614970	ENSG00000255829	ENST00000539089	ENSG00000255829	8907420	8907583	Seale_Adipocytes_PreDiff_47046	ocr2openGene	T1D
metabolic	PreAdipocytes	rs3540	chr15	90482598	rs11853271	ENSG00000140575	ENST00000268182	IQGAP1	90482378	90482706	Seale_Adipocytes_PreDiff_77485	openGene2openGene	ALG
metabolic	PreAdipocytes	rs793108	chr10	31133742	rs3839909	ENSG00000237036	ENST00000659795	ZEB1-AS1	31133636	31134484	Seale_Adipocytes_PreDiff_24940	ocr2openGene	MS
metabolic	PreAdipocytes	rs564976	chr3	160012090	rs483714	ENSG00000242107	ENST00000471921	LINC01100	160011910	160012179	Seale_Adipocytes_PreDiff_152281	openGene2openGene	SLE
metabolic	PreAdipocytes	rs6908626	chr6	90296024	rs6908626	ENSG00000112182	ENST00000481150	BACH2	90295147	90297345	Seale_Adipocytes_PreDiff_189603	openGene2openGene	T1D
metabolic	PreAdipocytes	rs1463485	chr17	75855927	rs936394	ENSG00000132475	ENST00000589417	H3-3B	75855051	75856194	Seale_Adipocytes_PreDiff_93344	openGene2openGene	SLE
metabolic	PreAdipocytes	rs864537	chr1	167439433	rs840016	ENSG00000198842	ENST00000361200	STYXL2	167439290	167440025	Seale_Adipocytes_PreDiff_14548	openGene2openGene	CEL
metabolic	PreAdipocytes	rs12946510	chr17	39754115	rs2941522	ENSG00000131771	ENST00000582680	PPP1R1B	39753752	39754994	Seale_Adipocytes_PreDiff_89533	ocr2openGene	MS
metabolic	PreAdipocytes	rs11590283	chr1	1308516	rs61766198	ENSG00000131591	ENST00000472741	C1orf159	1307457	1308834	Seale_Adipocytes_PreDiff_102	openGene2openGene	SLE
metabolic	PreAdipocytes	rs508970	chr11	61130440	rs7876	ENSG00000013725	ENST00000542254	CD6	61129729	61130473	Seale_Adipocytes_PreDiff_38739	ocr2openGene	RA
metabolic	PreAdipocytes	rs6600247	chr1	24963243	rs72657048	ENSG00000261025	ENST00000568143	ENSG00000261025	24963234	24963425	Seale_Adipocytes_PreDiff_3344	openGene2openGene	AS
metabolic	PreAdipocytes	rs3197999	chr3	50292395	rs1076872	ENSG00000068001	ENST00000424190	HYAL2	50291887	50292841	Seale_Adipocytes_PreDiff_143451	openGene2openGene	IBD
metabolic	PreAdipocytes	rs12946510	chr17	39754115	rs2941522	ENSG00000131771	ENST00000579000	PPP1R1B	39753752	39754994	Seale_Adipocytes_PreDiff_89533	ocr2openGene	MS
metabolic	PreAdipocytes	rs3801810	chr7	26857820	rs3801807	ENSG00000270182	ENST00000602610	ENSG00000270182	26857463	26858264	Seale_Adipocytes_PreDiff_198937	openGene2openGene	CRO
metabolic	PreAdipocytes	rs694739	chr11	64285685	rs887314	ENSG00000182450	ENST00000538846	KCNK4	64284302	64286029	Seale_Adipocytes_PreDiff_39152	openGene2openGene	MS
metabolic	PreAdipocytes	rs10174949	chr2	8302417	rs891058	ENSG00000229727	ENST00000457568	ENSG00000229727	8301937	8302641	Seale_Adipocytes_PreDiff_106695	ocr2openGene	ALG
metabolic	PreAdipocytes	rs28449958	chr16	28507775	rs153109	ENSG00000261832	ENST00000635887	ENSG00000261832	28507424	28507870	Seale_Adipocytes_PreDiff_81096	openGene2openGene	IBD
metabolic	PreAdipocytes	rs3197999	chr3	48685869	rs6792510	ENSG00000114268	ENST00000490115	PFKFB4	48685554	48686522	Seale_Adipocytes_PreDiff_143265	openGene2openGene	IBD
metabolic	PreAdipocytes	rs17323934	chr7	26857820	rs3801807	ENSG00000253552	ENST00000669815	HOXA-AS2	26857463	26858264	Seale_Adipocytes_PreDiff_198937	openGene2openGene	T1D
metabolic	PreAdipocytes	rs79157249	chr11	118917808	rs73575424	ENSG00000278376	ENST00000610705	ENSG00000278376	118916862	118917858	Seale_Adipocytes_PreDiff_44067	ocr2openGene	CRO
metabolic	PreAdipocytes	rs2298428	chr22	21568075	rs140491	ENSG00000161179	ENST00000292778	YDJC	21567512	21568480	Seale_Adipocytes_PreDiff_135429	openGene2openGene	CEL
metabolic	PreAdipocytes	rs7187776	chr16	28880144	rs8055138	ENSG00000177548	ENST00000566762	RABEP2	28879542	28880482	Seale_Adipocytes_PreDiff_81123	openGene2openGene	T1D
metabolic	PreAdipocytes	rs17607589	chr3	188683350	rs55661102	ENSG00000113916	ENST00000430339	BCL6	188682933	188683448	Seale_Adipocytes_PreDiff_154509	ocr2openGene	ALG
metabolic	PreAdipocytes	rs8107548	chr19	49363759	rs2288480	ENSG00000104872	ENST00000602226	PIH1D1	49363168	49364040	Seale_Adipocytes_PreDiff_105188	openGene2openGene	MS
metabolic	PreAdipocytes	rs5758343	chr22	41403829	rs75784	ENSG00000183864	ENST00000434408	TOB2	41403760	41404246	Seale_Adipocytes_PreDiff_137659	ocr2openGene	ALG
metabolic	PreAdipocytes	rs2256814	chr20	63740688	rs1741708	ENSG00000197114	ENST00000448100	ZGPAT	63739313	63741404	Seale_Adipocytes_PreDiff_132452	openGene2openGene	MS
metabolic	PreAdipocytes	rs181826	chr5	142116352	rs67154880	ENSG00000113552	ENST00000311337	GNPDA1	142115914	142116479	Seale_Adipocytes_PreDiff_178060	ocr2openGene	CRO
metabolic	PreAdipocytes	rs11714843	chr3	119525008	rs1599795	ENSG00000121577	ENST00000474523	POPDC2	119524985	119525273	Seale_Adipocytes_PreDiff_148124	ocr2openGene	JIA
metabolic	PreAdipocytes	rs1463485	chr17	75855710	rs1463485	ENSG00000092929	ENST00000587504	UNC13D	75855051	75856194	Seale_Adipocytes_PreDiff_93344	openGene2openGene	SLE
metabolic	PreAdipocytes	rs28449958	chr16	28507775	rs153109	ENSG00000188603	ENST00000637184	CLN3	28507424	28507870	Seale_Adipocytes_PreDiff_81096	openGene2openGene	IBD
metabolic	PreAdipocytes	rs564976	chr3	160012174	rs484600	ENSG00000151967	ENST00000445224	SCHIP1	160011910	160012179	Seale_Adipocytes_PreDiff_152281	openGene2openGene	SLE
metabolic	PreAdipocytes	rs930297	chr17	75412743	rs9914731	ENSG00000125447	ENST00000583667	GGA3	75412596	75413011	Seale_Adipocytes_PreDiff_93268	ocr2openGene	SLE
metabolic	PreAdipocytes	rs11236797	chr11	76588605	rs11236797	ENSG00000236304	ENST00000447519	ENSG00000236304	76588494	76589244	Seale_Adipocytes_PreDiff_40659	openGene2openGene	IBD
metabolic	PreAdipocytes	rs34841270	chr8	128540606	rs34841270	ENSG00000229140	ENST00000647094	CCDC26	128540351	128541030	Seale_Adipocytes_PreDiff_219085	ocr2openGene	CRO
metabolic	PreAdipocytes	rs10760123	chr9	120928679	rs3761849	ENSG00000226752	ENST00000458394	CUTALP	120928420	120929366	Seale_Adipocytes_PreDiff_228576	openGene2openGene	ALG
metabolic	PreAdipocytes	rs7948458	chr11	2143103	rs4244809	ENSG00000149043	ENST00000464897	SYT8	2142885	2143151	Seale_Adipocytes_PreDiff_34449	openGene2openGene	T1D
metabolic	PreAdipocytes	rs2256814	chr20	63739379	rs6122159	ENSG00000197114	ENST00000468235	ZGPAT	63739313	63741404	Seale_Adipocytes_PreDiff_132452	openGene2openGene	MS
metabolic	PreAdipocytes	rs181826	chr5	142116352	rs67154880	ENSG00000113552	ENST00000505689	GNPDA1	142115914	142116479	Seale_Adipocytes_PreDiff_178060	ocr2openGene	CRO
metabolic	PreAdipocytes	rs3783782	chr14	61466581	rs12147749	ENSG00000100644	ENST00000553999	HIF1A	61466138	61466658	Seale_Adipocytes_PreDiff_66697	ocr2openGene	RA
metabolic	PreAdipocytes	rs12946510	chr17	39754115	rs2941522	ENSG00000131748	ENST00000578232	STARD3	39753752	39754994	Seale_Adipocytes_PreDiff_89533	ocr2openGene	MS
metabolic	PreAdipocytes	rs17085007	chr13	26968509	rs4594098	ENSG00000223782	ENST00000413365	RPS21P8	26968508	26969115	Seale_Adipocytes_PreDiff_58239	ocr2openGene	UC
metabolic	PreAdipocytes	rs6498184	chr16	11350612	rs2032931	ENSG00000038532	ENST00000409790	CLEC16A	11350551	11351378	Seale_Adipocytes_PreDiff_79728	openGene2openGene	MS
metabolic	PreAdipocytes	rs4821124	chr22	21568075	rs140491	ENSG00000161179	ENST00000464015	YDJC	21567512	21568480	Seale_Adipocytes_PreDiff_135429	openGene2openGene	PSO
metabolic	PreAdipocytes	rs28449958	chr16	28507775	rs153109	ENSG00000188603	ENST00000333496	CLN3	28507424	28507870	Seale_Adipocytes_PreDiff_81096	openGene2openGene	IBD
metabolic	PreAdipocytes	rs10790268	chr11	118870222	rs4938572	ENSG00000110367	ENST00000526070	DDX6	118869852	118870962	Seale_Adipocytes_PreDiff_44056	ocr2openGene	RA
metabolic	PreAdipocytes	rs1170436	chr16	68530221	rs1728770	ENSG00000168802	ENST00000522091	CHTF8	68529671	68530646	Seale_Adipocytes_PreDiff_83405	openGene2openGene	SLE
metabolic	PreAdipocytes	rs930297	chr17	75412743	rs9914731	ENSG00000125447	ENST00000621217	GGA3	75412596	75413011	Seale_Adipocytes_PreDiff_93268	ocr2openGene	SLE
metabolic	PreAdipocytes	rs63406760	chr12	122966218	rs4148856	ENSG00000130787	ENST00000536772	HIP1R	122965705	122966797	Seale_Adipocytes_PreDiff_56592	openGene2openGene	ALG
metabolic	PreAdipocytes	rs34593439	chr15	78937617	rs60254670	ENSG00000103811	ENST00000220166	CTSH	78937046	78937708	Seale_Adipocytes_PreDiff_76251	openGene2openGene	T1D
metabolic	PreAdipocytes	rs34841270	chr8	128540606	rs34841270	ENSG00000229140	ENST00000663066	CCDC26	128540351	128541030	Seale_Adipocytes_PreDiff_219085	ocr2openGene	CRO
metabolic	PreAdipocytes	rs73137125	chr7	74604624	rs73137125	ENSG00000006704	ENST00000486086	GTF2IRD1	74604429	74604680	Seale_Adipocytes_PreDiff_202535	openGene2openGene	SLE
metabolic	PreAdipocytes	rs13018977	chr2	241345230	rs10188318	ENSG00000115677	ENST00000422933	HDLBP	241345209	241345710	Seale_Adipocytes_PreDiff_126207	ocr2openGene	T1D
metabolic	PreAdipocytes	rs1170436	chr16	68530545	rs1645975	ENSG00000168802	ENST00000567763	CHTF8	68529671	68530646	Seale_Adipocytes_PreDiff_83405	openGene2openGene	SLE
metabolic	PreAdipocytes	rs7187776	chr16	28835519	rs56404918	ENSG00000260570	ENST00000563565	ENSG00000260570	28834955	28835706	Seale_Adipocytes_PreDiff_81116	openGene2openGene	T1D
metabolic	PreAdipocytes	rs13018977	chr2	241345437	rs66515651	ENSG00000115677	ENST00000477477	HDLBP	241345209	241345710	Seale_Adipocytes_PreDiff_126207	ocr2openGene	T1D
metabolic	PreAdipocytes	rs6489785	chr12	120907399	rs1696363	ENSG00000255946	ENST00000685547	ENSG00000255946	120907352	120907580	Seale_Adipocytes_PreDiff_56314	openGene2openGene	ALG
metabolic	PreAdipocytes	rs8107548	chr19	49388057	rs10411630	ENSG00000104872	ENST00000599791	PIH1D1	49387998	49388295	Seale_Adipocytes_PreDiff_105189	openGene2openGene	MS
metabolic	PreAdipocytes	rs34835	chr16	28554346	rs7191618	ENSG00000188603	ENST00000566083	CLN3	28553738	28554845	Seale_Adipocytes_PreDiff_81104	openGene2openGene	T1D
metabolic	PreAdipocytes	rs34659678	chr6	111591867	rs13190932	ENSG00000009413	ENST00000434009	REV3L	111591339	111592539	Seale_Adipocytes_PreDiff_190725	ocr2openGene	IBD
metabolic	PreAdipocytes	rs3197999	chr3	49358324	rs1800668	ENSG00000114316	ENST00000464168	USP4	49357651	49359108	Seale_Adipocytes_PreDiff_143321	openGene2openGene	IBD
metabolic	PreAdipocytes	rs533646	chr11	118679199	rs656575	ENSG00000186166	ENST00000524670	CENATAC	118678869	118679357	Seale_Adipocytes_PreDiff_44036	openGene2openGene	MS
metabolic	PreAdipocytes	rs72717009	chr1	161440668	rs12731669	ENSG00000288093	ENST00000667751	ENSG00000288093	161439708	161440842	Seale_Adipocytes_PreDiff_13961	ocr2openGene	RA
metabolic	PreAdipocytes	rs6651252	chr8	128540610	rs2392944	ENSG00000229140	ENST00000522667	CCDC26	128540351	128541030	Seale_Adipocytes_PreDiff_219085	ocr2openGene	SLE
metabolic	PreAdipocytes	rs6651252	chr8	128540610	rs2392944	ENSG00000229140	ENST00000647094	CCDC26	128540351	128541030	Seale_Adipocytes_PreDiff_219085	ocr2openGene	SLE
metabolic	PreAdipocytes	rs4409785	chr11	95578096	rs12575636	ENSG00000245552	ENST00000543150	ENSG00000245552	95577625	95578171	Seale_Adipocytes_PreDiff_42108	ocr2openGene	GD
metabolic	PreAdipocytes	rs4809219	chr20	63740795	rs6062510	ENSG00000197114	ENST00000355969	ZGPAT	63739313	63741404	Seale_Adipocytes_PreDiff_132452	openGene2openGene	ECZ
metabolic	PreAdipocytes	rs4809219	chr20	63741353	rs4809221	ENSG00000197114	ENST00000431125	ZGPAT	63739313	63741404	Seale_Adipocytes_PreDiff_132452	openGene2openGene	ECZ
metabolic	PreAdipocytes	rs4239702	chr20	46111557	rs6074022	ENSG00000101017	ENST00000695672	CD40	46111106	46111694	Seale_Adipocytes_PreDiff_130435	ocr2openGene	CRO
metabolic	PreAdipocytes	rs694739	chr11	64285685	rs887314	ENSG00000168439	ENST00000543847	STIP1	64284302	64286029	Seale_Adipocytes_PreDiff_39152	openGene2openGene	MS
metabolic	PreAdipocytes	rs5987194	chrX	153953469	rs762653	ENSG00000102032	ENST00000369997	RENBP	153953309	153953861	Seale_Adipocytes_PreDiff_237931	openGene2openGene	RA
metabolic	PreAdipocytes	rs3801810	chr7	26857820	rs3801807	ENSG00000253187	ENST00000519935	HOXA10-AS	26857463	26858264	Seale_Adipocytes_PreDiff_198937	openGene2openGene	CRO
metabolic	PreAdipocytes	rs11590283	chr1	1308516	rs61766198	ENSG00000187961	ENST00000463212	KLHL17	1307457	1308834	Seale_Adipocytes_PreDiff_102	openGene2openGene	SLE
metabolic	PreAdipocytes	rs7130753	chr11	111571958	rs12804962	ENSG00000086848	ENST00000527212	ALG9	111571878	111572328	Seale_Adipocytes_PreDiff_43245	ocr2openGene	ALG
metabolic	PreAdipocytes	rs78037977	chr1	172746562	rs78037977	ENSG00000234741	ENST00000687189	GAS5	172746074	172746720	Seale_Adipocytes_PreDiff_15096	openGene2openGene	VIT
metabolic	PreAdipocytes	rs4643526	chr2	60998979	rs10211029	ENSG00000115421	ENST00000238714	PAPOLG	60998922	60999301	Seale_Adipocytes_PreDiff_111456	openGene2openGene	ECZ
metabolic	PreAdipocytes	rs1217382	chr1	113905292	rs971173	ENSG00000231128	ENST00000429398	ENSG00000231128	113904463	113905517	Seale_Adipocytes_PreDiff_11712	openGene2openGene	CRO
metabolic	PreAdipocytes	rs12039904	chr1	173266926	rs10489265	ENSG00000117593	ENST00000648271	DARS2	173266908	173267887	Seale_Adipocytes_PreDiff_15165	ocr2openGene	SLE
metabolic	PreAdipocytes	rs760805	chr1	24932376	rs61774728	ENSG00000233755	ENST00000424084	ENSG00000233755	24932141	24932613	Seale_Adipocytes_PreDiff_3338	ocr2openGene	ALG
metabolic	PreAdipocytes	rs146029108	chr9	136363451	rs140876101	ENSG00000165684	ENST00000682698	SNAPC4	136362999	136364007	Seale_Adipocytes_PreDiff_230746	openGene2openGene	CRO
metabolic	PreAdipocytes	rs33980500	chr6	111592059	rs33980500	ENSG00000231889	ENST00000442928	TRAF3IP2-AS1	111591339	111592539	Seale_Adipocytes_PreDiff_190725	ocr2openGene	PSO
metabolic	PreAdipocytes	rs11246217	chr11	575800	rs34793529	ENSG00000177106	ENST00000534449	EPS8L2	575332	576720	Seale_Adipocytes_PreDiff_34179	openGene2openGene	SLE
metabolic	PreAdipocytes	rs10883723	chr10	102523408	rs7074343	ENSG00000138107	ENST00000369905	ACTR1A	102523032	102523976	Seale_Adipocytes_PreDiff_30750	ocr2openGene	ALG
metabolic	PreAdipocytes	rs112006329	chr11	575408	rs56333810	ENSG00000177106	ENST00000534449	EPS8L2	575332	576720	Seale_Adipocytes_PreDiff_34179	openGene2openGene	SLE
metabolic	PreAdipocytes	rs10790268	chr11	118870155	rs4936443	ENSG00000254478	ENST00000532177	ENSG00000254478	118869852	118870962	Seale_Adipocytes_PreDiff_44056	ocr2openGene	RA
metabolic	PreAdipocytes	rs7552167	chr1	24192153	rs7552167	ENSG00000117602	ENST00000436717	RCAN3	24191984	24192238	Seale_Adipocytes_PreDiff_3237	ocr2openGene	PSO
metabolic	PreAdipocytes	rs17323934	chr7	26853905	rs3213853	ENSG00000106006	ENST00000222728	HOXA6	26853839	26854094	Seale_Adipocytes_PreDiff_198935	openGene2openGene	T1D
metabolic	PreAdipocytes	rs4690229	chr4	960487	rs3733346	ENSG00000127419	ENST00000505734	TMEM175	960137	960531	Seale_Adipocytes_PreDiff_155613	openGene2openGene	SLE
metabolic	PreAdipocytes	rs11246217	chr11	575800	rs34793529	ENSG00000185522	ENST00000441853	LMNTD2	575332	576720	Seale_Adipocytes_PreDiff_34179	openGene2openGene	SLE
metabolic	PreAdipocytes	rs17035378	chr2	68368910	rs11688096	ENSG00000115956	ENST00000234313	PLEK	68368388	68369272	Seale_Adipocytes_PreDiff_112087	ocr2openGene	CEL
metabolic	PreAdipocytes	rs28449958	chr16	28864161	rs7193733	ENSG00000177548	ENST00000564579	RABEP2	28862918	28864636	Seale_Adipocytes_PreDiff_81121	openGene2openGene	IBD
metabolic	PreAdipocytes	rs74610550	chr19	1180566	rs72977562	ENSG00000064666	ENST00000562015	CNN2	1180513	1180920	Seale_Adipocytes_PreDiff_100218	ocr2openGene	CRO
metabolic	PreAdipocytes	rs12156002	chr8	128168063	rs36099148	ENSG00000229140	ENST00000675432	CCDC26	128167676	128168652	Seale_Adipocytes_PreDiff_219042	ocr2openGene	SLE
metabolic	PreAdipocytes	rs3197999	chr3	50122246	rs2071208	ENSG00000012171	ENST00000418576	SEMA3B	50122027	50122330	Seale_Adipocytes_PreDiff_143411	ocr2openGene	IBD
metabolic	PreAdipocytes	rs2228145	chr1	154446273	rs4576655	ENSG00000160712	ENST00000502679	IL6R	154446141	154446708	Seale_Adipocytes_PreDiff_13161	ocr2openGene	ALG
metabolic	PreAdipocytes	rs12946510	chr17	39754115	rs2941522	ENSG00000131771	ENST00000254079	PPP1R1B	39753752	39754994	Seale_Adipocytes_PreDiff_89533	ocr2openGene	MS
metabolic	PreAdipocytes	rs17323934	chr7	26853905	rs3213853	ENSG00000253552	ENST00000523364	HOXA-AS2	26853839	26854094	Seale_Adipocytes_PreDiff_198935	openGene2openGene	T1D
metabolic	PreAdipocytes	rs34835	chr16	28554837	rs3859172	ENSG00000188603	ENST00000568472	CLN3	28553738	28554845	Seale_Adipocytes_PreDiff_81104	openGene2openGene	T1D
metabolic	PreAdipocytes	rs6872156	chr5	172749930	rs6896613	ENSG00000113719	ENST00000690977	ERGIC1	172749900	172750205	Seale_Adipocytes_PreDiff_181056	ocr2openGene	ECZ
metabolic	PreAdipocytes	rs3540	chr15	90482598	rs11853271	ENSG00000140575	ENST00000633485	IQGAP1	90482378	90482706	Seale_Adipocytes_PreDiff_77485	openGene2openGene	ALG
metabolic	PreAdipocytes	rs12445568	chr16	30957268	rs4889599	ENSG00000167394	ENST00000417935	ZNF668	30957034	30958570	Seale_Adipocytes_PreDiff_81348	openGene2openGene	PSO
metabolic	PreAdipocytes	rs3197999	chr3	49171432	rs4955420	ENSG00000173421	ENST00000493870	IHO1	49170976	49172122	Seale_Adipocytes_PreDiff_143304	openGene2openGene	IBD
metabolic	PreAdipocytes	rs12142199	chr1	1308516	rs61766198	ENSG00000131591	ENST00000434641	C1orf159	1307457	1308834	Seale_Adipocytes_PreDiff_102	openGene2openGene	SLE
metabolic	PreAdipocytes	rs694739	chr11	64285685	rs887314	ENSG00000219435	ENST00000539943	CATSPERZ	64284302	64286029	Seale_Adipocytes_PreDiff_39152	openGene2openGene	MS
metabolic	PreAdipocytes	rs7552167	chr1	24192153	rs7552167	ENSG00000184454	ENST00000486262	NCMAP	24191984	24192238	Seale_Adipocytes_PreDiff_3237	ocr2openGene	PSO
metabolic	PreAdipocytes	rs3197999	chr3	50292395	rs1076872	ENSG00000068001	ENST00000415028	HYAL2	50291887	50292841	Seale_Adipocytes_PreDiff_143451	openGene2openGene	IBD
metabolic	PreAdipocytes	rs12599402	chr16	11104978	rs11642631	ENSG00000185338	ENST00000644787	SOCS1	11104782	11105502	Seale_Adipocytes_PreDiff_79687	ocr2openGene	SLE
metabolic	PreAdipocytes	rs398097167	chr10	99527823	rs10883363	ENSG00000119919	ENST00000344586	NKX2-3	99527267	99527873	Seale_Adipocytes_PreDiff_30365	openGene2openGene	UC
metabolic	PreAdipocytes	rs12599402	chr16	11089769	rs11861236	ENSG00000185338	ENST00000332029	SOCS1	11089717	11090063	Seale_Adipocytes_PreDiff_79684	ocr2openGene	SLE
metabolic	PreAdipocytes	rs7120737	chr11	47606984	rs4752786	ENSG00000213619	ENST00000530295	NDUFS3	47606789	47607860	Seale_Adipocytes_PreDiff_38261	ocr2openGene	MS
metabolic	PreAdipocytes	rs17323934	chr7	26858021	rs3801805	ENSG00000253552	ENST00000658768	HOXA-AS2	26857463	26858264	Seale_Adipocytes_PreDiff_198937	openGene2openGene	T1D
metabolic	PreAdipocytes	rs2236262	chr14	68815161	rs194747	ENSG00000185650	ENST00000557022	ZFP36L1	68815058	68815214	Seale_Adipocytes_PreDiff_67386	ocr2openGene	MS
metabolic	PreAdipocytes	rs3783782	chr14	61462813	rs17098411	ENSG00000258667	ENST00000554254	HIF1A-AS3	61462731	61463016	Seale_Adipocytes_PreDiff_66696	openGene2openGene	RA
metabolic	PreAdipocytes	rs2256814	chr20	63747986	rs73622887	ENSG00000125531	ENST00000370097	FNDC11	63747904	63748054	Seale_Adipocytes_PreDiff_132454	ocr2openGene	MS
metabolic	PreAdipocytes	rs112006329	chr11	575408	rs56333810	ENSG00000185507	ENST00000531912	IRF7	575332	576720	Seale_Adipocytes_PreDiff_34179	openGene2openGene	SLE
metabolic	PreAdipocytes	rs2298428	chr22	21568075	rs140491	ENSG00000161179	ENST00000468686	YDJC	21567512	21568480	Seale_Adipocytes_PreDiff_135429	openGene2openGene	CEL
metabolic	PreAdipocytes	rs3748816	chr1	2629443	rs4648658	ENSG00000142611	ENST00000606170	PRDM16	2629418	2629593	Seale_Adipocytes_PreDiff_334	openGene2openGene	CEL
metabolic	PreAdipocytes	rs60946162	chr3	188390854	rs56046601	ENSG00000113916	ENST00000438077	BCL6	188390791	188391036	Seale_Adipocytes_PreDiff_154470	ocr2openGene	ALG
metabolic	PreAdipocytes	rs7120737	chr11	47606984	rs4752786	ENSG00000123444	ENST00000531067	KBTBD4	47606789	47607860	Seale_Adipocytes_PreDiff_38261	ocr2openGene	MS
metabolic	PreAdipocytes	rs10760123	chr9	120893051	rs6478486	ENSG00000056558	ENST00000373887	TRAF1	120892687	120893310	Seale_Adipocytes_PreDiff_228566	openGene2openGene	ALG
metabolic	PreAdipocytes	rs7668577	chr4	26086506	rs16878091	ENSG00000168214	ENST00000509158	RBPJ	26086352	26087702	Seale_Adipocytes_PreDiff_158023	ocr2openGene	T1D
metabolic	PreAdipocytes	rs522127	chr3	160028076	rs485499	ENSG00000113810	ENST00000467263	SMC4	160027422	160028174	Seale_Adipocytes_PreDiff_152284	openGene2openGene	MS
metabolic	PreAdipocytes	rs11714843	chr3	119525087	rs1599796	ENSG00000121577	ENST00000495362	POPDC2	119524985	119525273	Seale_Adipocytes_PreDiff_148124	ocr2openGene	JIA
metabolic	PreAdipocytes	rs34593439	chr15	78937617	rs60254670	ENSG00000103811	ENST00000529861	CTSH	78937046	78937708	Seale_Adipocytes_PreDiff_76251	openGene2openGene	T1D
metabolic	PreAdipocytes	rs11714843	chr3	119525008	rs1599795	ENSG00000121577	ENST00000495362	POPDC2	119524985	119525273	Seale_Adipocytes_PreDiff_148124	ocr2openGene	JIA
metabolic	PreAdipocytes	rs63406760	chr12	123043858	rs655293	ENSG00000051825	ENST00000302373	MPHOSPH9	123043452	123044025	Seale_Adipocytes_PreDiff_56603	ocr2openGene	ALG
metabolic	PreAdipocytes	rs2266959	chr22	21568075	rs140491	ENSG00000161179	ENST00000464015	YDJC	21567512	21568480	Seale_Adipocytes_PreDiff_135429	openGene2openGene	JIA
metabolic	PreAdipocytes	rs7936323	chr11	76588605	rs11236797	ENSG00000236304	ENST00000447519	ENSG00000236304	76588494	76589244	Seale_Adipocytes_PreDiff_40659	openGene2openGene	ALG
metabolic	PreAdipocytes	rs2495365	chr1	2548544	rs1974044	ENSG00000162585	ENST00000378546	FAAP20	2548539	2549105	Seale_Adipocytes_PreDiff_318	openGene2openGene	UC
metabolic	PreAdipocytes	rs773125	chr12	56007301	rs10876864	ENSG00000123411	ENST00000551701	IKZF4	56007079	56008425	Seale_Adipocytes_PreDiff_50668	openGene2openGene	RA
metabolic	PreAdipocytes	rs9926533	chr16	31118621	rs1978487	ENSG00000176723	ENST00000618063	ZNF843	31118520	31118743	Seale_Adipocytes_PreDiff_81384	openGene2openGene	SLE
metabolic	PreAdipocytes	rs10770143	chr11	2175902	rs4929964	ENSG00000180176	ENST00000416223	TH	2175748	2176036	Seale_Adipocytes_PreDiff_34455	openGene2openGene	T1D
metabolic	PreAdipocytes	rs7948458	chr11	2143103	rs4244809	ENSG00000149043	ENST00000381978	SYT8	2142885	2143151	Seale_Adipocytes_PreDiff_34449	openGene2openGene	T1D
metabolic	PreAdipocytes	rs4780346	chr16	11206359	rs78621313	ENSG00000038532	ENST00000463459	CLEC16A	11205999	11206423	Seale_Adipocytes_PreDiff_79706	ocr2openGene	MS
metabolic	PreAdipocytes	rs7948458	chr11	2143103	rs4244809	ENSG00000149043	ENST00000494431	SYT8	2142885	2143151	Seale_Adipocytes_PreDiff_34449	openGene2openGene	T1D
metabolic	PreAdipocytes	rs4686953	chr3	188362460	rs7640550	ENSG00000113916	ENST00000450123	BCL6	188362432	188362910	Seale_Adipocytes_PreDiff_154468	ocr2openGene	MS
metabolic	PreAdipocytes	rs9611565	chr22	41403763	rs132906	ENSG00000100413	ENST00000420561	POLR3H	41403760	41404246	Seale_Adipocytes_PreDiff_137659	ocr2openGene	VIT
metabolic	PreAdipocytes	rs57095329	chr5	160467840	rs57095329	ENSG00000113328	ENST00000506186	CCNG1	160467437	160468440	Seale_Adipocytes_PreDiff_180084	openGene2openGene	SLE
metabolic	PreAdipocytes	rs1170436	chr16	68529840	rs1645936	ENSG00000168802	ENST00000522497	CHTF8	68529671	68530646	Seale_Adipocytes_PreDiff_83405	openGene2openGene	SLE
metabolic	PreAdipocytes	rs2800709	chr6	127115168	rs1936801	ENSG00000066651	ENST00000444121	TRMT11	127115074	127115453	Seale_Adipocytes_PreDiff_191894	ocr2openGene	CRO
metabolic	PreAdipocytes	rs4780346	chr16	11206044	rs4780349	ENSG00000175643	ENST00000649869	RMI2	11205999	11206423	Seale_Adipocytes_PreDiff_79706	ocr2openGene	MS
metabolic	PreAdipocytes	rs930297	chr17	75412743	rs9914731	ENSG00000125447	ENST00000614198	GGA3	75412596	75413011	Seale_Adipocytes_PreDiff_93268	ocr2openGene	SLE
metabolic	PreAdipocytes	rs1170436	chr16	68540042	rs1182968	ENSG00000103044	ENST00000306560	HAS3	68538868	68540167	Seale_Adipocytes_PreDiff_83406	openGene2openGene	SLE
metabolic	PreAdipocytes	rs5757584	chr22	39325740	rs12627970	ENSG00000100316	ENST00000427905	RPL3	39325588	39325847	Seale_Adipocytes_PreDiff_137434	ocr2openGene	CRO
metabolic	PreAdipocytes	rs1799986	chr12	57136558	rs17547610	ENSG00000182199	ENST00000557529	SHMT2	57135444	57136975	Seale_Adipocytes_PreDiff_50807	openGene2openGene	ECZ
metabolic	PreAdipocytes	rs4809219	chr20	63740795	rs6062510	ENSG00000196700	ENST00000369888	ZNF512B	63739313	63741404	Seale_Adipocytes_PreDiff_132452	openGene2openGene	ECZ
metabolic	PreAdipocytes	rs12445568	chr16	30957268	rs4889599	ENSG00000103507	ENST00000394950	BCKDK	30957034	30958570	Seale_Adipocytes_PreDiff_81348	openGene2openGene	PSO
metabolic	PreAdipocytes	rs6489785	chr12	120907399	rs1696363	ENSG00000255946	ENST00000692809	ENSG00000255946	120907352	120907580	Seale_Adipocytes_PreDiff_56314	openGene2openGene	ALG
metabolic	PreAdipocytes	rs2038255	chr14	35122110	rs28365850	ENSG00000100906	ENST00000557389	NFKBIA	35121599	35122961	Seale_Adipocytes_PreDiff_65094	openGene2openGene	ECZ
metabolic	PreAdipocytes	rs34835	chr16	28554837	rs3859172	ENSG00000188603	ENST00000636839	CLN3	28553738	28554845	Seale_Adipocytes_PreDiff_81104	openGene2openGene	T1D
metabolic	PreAdipocytes	rs28449958	chr16	28880144	rs8055138	ENSG00000177548	ENST00000564579	RABEP2	28879542	28880482	Seale_Adipocytes_PreDiff_81123	openGene2openGene	IBD
metabolic	PreAdipocytes	rs6651252	chr8	128540610	rs2392944	ENSG00000229140	ENST00000642958	CCDC26	128540351	128541030	Seale_Adipocytes_PreDiff_219085	ocr2openGene	SLE
metabolic	PreAdipocytes	rs34835	chr16	28554837	rs3859172	ENSG00000188603	ENST00000566083	CLN3	28553738	28554845	Seale_Adipocytes_PreDiff_81104	openGene2openGene	T1D
metabolic	PreAdipocytes	rs11643872	chr16	30958165	rs11643872	ENSG00000103507	ENST00000567682	BCKDK	30957034	30958570	Seale_Adipocytes_PreDiff_81348	openGene2openGene	GD
metabolic	PreAdipocytes	rs3801810	chr7	26850243	rs17376018	ENSG00000254369	ENST00000524304	HOXA-AS3	26850133	26850680	Seale_Adipocytes_PreDiff_198934	ocr2openGene	CRO
metabolic	PreAdipocytes	rs3801810	chr7	26850243	rs17376018	ENSG00000254369	ENST00000521231	HOXA-AS3	26850133	26850680	Seale_Adipocytes_PreDiff_198934	ocr2openGene	CRO
metabolic	PreAdipocytes	rs3801810	chr7	26850243	rs17376018	ENSG00000254369	ENST00000518848	HOXA-AS3	26850133	26850680	Seale_Adipocytes_PreDiff_198934	ocr2openGene	CRO
metabolic	PreAdipocytes	rs3801810	chr7	26853905	rs3213853	ENSG00000254369	ENST00000521231	HOXA-AS3	26853839	26854094	Seale_Adipocytes_PreDiff_198935	openGene2openGene	CRO
metabolic	PreAdipocytes	rs2495365	chr1	2548544	rs1974044	ENSG00000157911	ENST00000510434	PEX10	2548539	2549105	Seale_Adipocytes_PreDiff_318	ocr2openGene	UC
metabolic	PreAdipocytes	rs75637965	chr8	11440482	rs4240675	ENSG00000136573	ENST00000526097	BLK	11439853	11440526	Seale_Adipocytes_PreDiff_210013	openGene2openGene	MS
metabolic	PreAdipocytes	rs3197999	chr3	49358324	rs1800668	ENSG00000114316	ENST00000351842	USP4	49357651	49359108	Seale_Adipocytes_PreDiff_143321	openGene2openGene	IBD
metabolic	PreAdipocytes	rs7187776	chr16	28863226	rs62037367	ENSG00000260442	ENST00000691192	ATP2A1-AS1	28862918	28864636	Seale_Adipocytes_PreDiff_81121	openGene2openGene	T1D
metabolic	PreAdipocytes	rs7069750	chr10	89000863	rs1926192	ENSG00000180139	ENST00000437930	ACTA2-AS1	89000654	89001360	Seale_Adipocytes_PreDiff_29339	openGene2openGene	JIA
metabolic	PreAdipocytes	rs10791824	chr11	65791795	rs10791824	ENSG00000172977	ENST00000527544	KAT5	65791652	65791933	Seale_Adipocytes_PreDiff_39407	openGene2openGene	ECZ
metabolic	PreAdipocytes	rs6012953	chr20	50502882	rs6020560	ENSG00000277449	ENST00000613921	CEBPB-AS1	50502858	50503466	Seale_Adipocytes_PreDiff_130997	ocr2openGene	VIT
metabolic	PreAdipocytes	rs78037977	chr1	172746562	rs78037977	ENSG00000234741	ENST00000693459	GAS5	172746074	172746720	Seale_Adipocytes_PreDiff_15096	openGene2openGene	VIT
metabolic	PreAdipocytes	rs12142199	chr1	1308516	rs61766198	ENSG00000187961	ENST00000463212	KLHL17	1307457	1308834	Seale_Adipocytes_PreDiff_102	openGene2openGene	SLE
metabolic	PreAdipocytes	rs1036207	chr5	142129868	rs2338821	ENSG00000113552	ENST00000507107	GNPDA1	142129321	142130255	Seale_Adipocytes_PreDiff_178061	ocr2openGene	MS
metabolic	PreAdipocytes	rs2066819	chr12	56299736	rs41423244	ENSG00000111602	ENST00000229201	TIMELESS	56299596	56300874	Seale_Adipocytes_PreDiff_50710	openGene2openGene	PSO
metabolic	PreAdipocytes	rs1036207	chr5	142130032	rs10062349	ENSG00000113552	ENST00000311337	GNPDA1	142129321	142130255	Seale_Adipocytes_PreDiff_178061	ocr2openGene	MS
metabolic	PreAdipocytes	rs66718203	chr16	11350573	rs2032930	ENSG00000185338	ENST00000644787	SOCS1	11350551	11351378	Seale_Adipocytes_PreDiff_79728	openGene2openGene	T1D
metabolic	PreAdipocytes	rs7187776	chr16	28863226	rs62037367	ENSG00000177548	ENST00000563577	RABEP2	28862918	28864636	Seale_Adipocytes_PreDiff_81121	openGene2openGene	T1D
metabolic	PreAdipocytes	rs11643872	chr16	30994626	rs11441998	ENSG00000151006	ENST00000486499	PRSS53	30994529	30994752	Seale_Adipocytes_PreDiff_81357	ocr2openGene	GD
metabolic	PreAdipocytes	rs17323934	chr7	26853905	rs3213853	ENSG00000254369	ENST00000524304	HOXA-AS3	26853839	26854094	Seale_Adipocytes_PreDiff_198935	ocr2openGene	T1D
metabolic	PreAdipocytes	rs1170436	chr16	68539161	rs1170445	ENSG00000039068	ENST00000561751	CDH1	68538868	68540167	Seale_Adipocytes_PreDiff_83406	openGene2openGene	SLE
metabolic	PreAdipocytes	rs28449958	chr16	28864161	rs7193733	ENSG00000196296	ENST00000562185	ATP2A1	28862918	28864636	Seale_Adipocytes_PreDiff_81121	openGene2openGene	IBD
metabolic	PreAdipocytes	rs663743	chr11	64285685	rs887314	ENSG00000182450	ENST00000545838	KCNK4	64284302	64286029	Seale_Adipocytes_PreDiff_39152	openGene2openGene	T1D
metabolic	PreAdipocytes	rs6435203	chr2	203782538	rs749933	ENSG00000173166	ENST00000423104	RAPH1	203781955	203782715	Seale_Adipocytes_PreDiff_122077	openGene2openGene	MS
metabolic	PreAdipocytes	rs12232003	chr12	53180847	rs59218377	ENSG00000123349	ENST00000678256	PFDN5	53179983	53181391	Seale_Adipocytes_PreDiff_50335	openGene2openGene	T1D
metabolic	PreAdipocytes	rs11021232	chr11	95578096	rs12575636	ENSG00000245552	ENST00000536683	ENSG00000245552	95577625	95578171	Seale_Adipocytes_PreDiff_42108	ocr2openGene	VIT
metabolic	PreAdipocytes	rs2066819	chr12	56267121	rs60542959	ENSG00000062485	ENST00000551137	CS	56266651	56267674	Seale_Adipocytes_PreDiff_50708	openGene2openGene	PSO
metabolic	PreAdipocytes	rs12720356	chr19	10305768	rs73510898	ENSG00000167807	ENST00000452032	ENSG00000167807	10305529	10305845	Seale_Adipocytes_PreDiff_101458	openGene2openGene	PSO
metabolic	PreAdipocytes	rs6873255	chr5	173953931	rs17763772	ENSG00000145919	ENST00000477985	BOD1	173953766	173954046	Seale_Adipocytes_PreDiff_181271	ocr2openGene	CRO
metabolic	PreAdipocytes	rs28449958	chr16	28863801	rs7198606	ENSG00000167371	ENST00000637596	PRRT2	28862918	28864636	Seale_Adipocytes_PreDiff_81121	openGene2openGene	IBD
metabolic	PreAdipocytes	rs1217382	chr1	113905292	rs971173	ENSG00000235527	ENST00000426237	HIPK1-AS1	113904463	113905517	Seale_Adipocytes_PreDiff_11712	openGene2openGene	CRO
metabolic	PreAdipocytes	rs564976	chr3	160012174	rs484600	ENSG00000242107	ENST00000471921	LINC01100	160011910	160012179	Seale_Adipocytes_PreDiff_152281	openGene2openGene	SLE
metabolic	PreAdipocytes	rs1463485	chr17	75855710	rs1463485	ENSG00000132475	ENST00000591893	H3-3B	75855051	75856194	Seale_Adipocytes_PreDiff_93344	openGene2openGene	SLE
metabolic	PreAdipocytes	rs6872156	chr5	172749930	rs6896613	ENSG00000113719	ENST00000519796	ERGIC1	172749900	172750205	Seale_Adipocytes_PreDiff_181056	ocr2openGene	ECZ
metabolic	PreAdipocytes	rs10760123	chr9	120928679	rs3761849	ENSG00000226752	ENST00000638935	CUTALP	120928420	120929366	Seale_Adipocytes_PreDiff_228576	openGene2openGene	ALG
metabolic	PreAdipocytes	rs1463485	chr17	75854333	rs9894009	ENSG00000132475	ENST00000591893	H3-3B	75854108	75854399	Seale_Adipocytes_PreDiff_93343	openGene2openGene	SLE
metabolic	PreAdipocytes	rs12445568	chr16	30985550	rs12443808	ENSG00000167394	ENST00000564456	ZNF668	30985504	30986201	Seale_Adipocytes_PreDiff_81356	ocr2openGene	PSO
metabolic	PreAdipocytes	rs12946510	chr17	39754115	rs2941522	ENSG00000131771	ENST00000394267	PPP1R1B	39753752	39754994	Seale_Adipocytes_PreDiff_89533	ocr2openGene	MS
metabolic	PreAdipocytes	rs12142199	chr1	1308516	rs61766198	ENSG00000131591	ENST00000477196	C1orf159	1307457	1308834	Seale_Adipocytes_PreDiff_102	openGene2openGene	SLE
metabolic	PreAdipocytes	rs12946510	chr17	39754115	rs2941522	ENSG00000131771	ENST00000580772	PPP1R1B	39753752	39754994	Seale_Adipocytes_PreDiff_89533	ocr2openGene	MS
metabolic	PreAdipocytes	rs12946510	chr17	39754115	rs2941522	ENSG00000131771	ENST00000583446	PPP1R1B	39753752	39754994	Seale_Adipocytes_PreDiff_89533	ocr2openGene	MS
metabolic	PreAdipocytes	rs3197999	chr3	50292395	rs1076872	ENSG00000068001	ENST00000426286	HYAL2	50291887	50292841	Seale_Adipocytes_PreDiff_143451	openGene2openGene	IBD
metabolic	PreAdipocytes	rs1463485	chr17	75869990	rs72860389	ENSG00000132471	ENST00000589241	WBP2	75869296	75870149	Seale_Adipocytes_PreDiff_93348	ocr2openGene	SLE
metabolic	PreAdipocytes	rs9926533	chr16	31118621	rs1978487	ENSG00000052344	ENST00000317508	PRSS8	31118520	31118743	Seale_Adipocytes_PreDiff_81384	openGene2openGene	SLE
metabolic	PreAdipocytes	rs3197999	chr3	49158420	rs5848864	ENSG00000114316	ENST00000483212	USP4	49158160	49158431	Seale_Adipocytes_PreDiff_143301	ocr2openGene	IBD
metabolic	PreAdipocytes	rs2687812	chr8	132946072	rs1554540	ENSG00000042832	ENST00000523756	TG	132945772	132947664	Seale_Adipocytes_PreDiff_219544	ocr2openGene	VIT
metabolic	PreAdipocytes	rs12720356	chr19	10305768	rs73510898	ENSG00000267673	ENST00000393708	FDX2	10305529	10305845	Seale_Adipocytes_PreDiff_101458	openGene2openGene	T1D
metabolic	PreAdipocytes	rs34659678	chr6	111591867	rs13190932	ENSG00000231889	ENST00000440395	TRAF3IP2-AS1	111591339	111592539	Seale_Adipocytes_PreDiff_190725	ocr2openGene	IBD
metabolic	PreAdipocytes	rs12142199	chr1	1308516	rs61766198	ENSG00000160087	ENST00000400929	UBE2J2	1307457	1308834	Seale_Adipocytes_PreDiff_102	openGene2openGene	SLE
metabolic	PreAdipocytes	rs7120737	chr11	47606984	rs4752786	ENSG00000123444	ENST00000529946	KBTBD4	47606789	47607860	Seale_Adipocytes_PreDiff_38261	ocr2openGene	MS
metabolic	PreAdipocytes	rs35000415	chr7	128948380	rs34270648	ENSG00000135253	ENST00000613019	KCP	128947153	128949259	Seale_Adipocytes_PreDiff_206537	ocr2openGene	SLE
metabolic	PreAdipocytes	rs4643526	chr2	60998979	rs10211029	ENSG00000271707	ENST00000605365	ATP1B3P1	60998922	60999301	Seale_Adipocytes_PreDiff_111456	openGene2openGene	ECZ
metabolic	PreAdipocytes	rs864537	chr1	167439433	rs840016	ENSG00000143190	ENST00000367866	POU2F1	167439290	167440025	Seale_Adipocytes_PreDiff_14548	openGene2openGene	CEL
metabolic	PreAdipocytes	rs8107548	chr19	49363759	rs2288480	ENSG00000104872	ENST00000593900	PIH1D1	49363168	49364040	Seale_Adipocytes_PreDiff_105188	openGene2openGene	MS
metabolic	PreAdipocytes	rs7936434	chr11	76588605	rs11236797	ENSG00000236304	ENST00000447519	ENSG00000236304	76588494	76589244	Seale_Adipocytes_PreDiff_40659	openGene2openGene	T1D
metabolic	PreAdipocytes	rs6498184	chr16	11350612	rs2032931	ENSG00000212228	ENST00000390926	ENSG00000212228	11350551	11351378	Seale_Adipocytes_PreDiff_79728	openGene2openGene	MS
metabolic	PreAdipocytes	rs7552167	chr1	24187123	rs78312791	ENSG00000264443	ENST00000577528	NCMAP-DT	24186869	24187975	Seale_Adipocytes_PreDiff_3236	openGene2openGene	PSO
metabolic	PreAdipocytes	rs663743	chr11	64284975	rs2510066	ENSG00000089597	ENST00000528503	GANAB	64284302	64286029	Seale_Adipocytes_PreDiff_39152	openGene2openGene	T1D
metabolic	PreAdipocytes	rs34593439	chr15	78937617	rs60254670	ENSG00000103811	ENST00000677254	CTSH	78937046	78937708	Seale_Adipocytes_PreDiff_76251	openGene2openGene	T1D
metabolic	PreAdipocytes	rs243323	chr16	11256954	rs33989964	ENSG00000179583	ENST00000573379	CIITA	11255593	11257003	Seale_Adipocytes_PreDiff_79715	openGene2openGene	SLE
metabolic	PreAdipocytes	rs2495365	chr1	2566200	imm_1_2476777	ENSG00000157911	ENST00000507596	PEX10	2566100	2566636	Seale_Adipocytes_PreDiff_321	openGene2openGene	UC
metabolic	PreAdipocytes	rs4780346	chr16	11206044	rs4780349	ENSG00000038532	ENST00000487189	CLEC16A	11205999	11206423	Seale_Adipocytes_PreDiff_79706	ocr2openGene	MS
metabolic	PreAdipocytes	rs10770143	chr11	2175902	rs4929964	ENSG00000180176	ENST00000469226	TH	2175748	2176036	Seale_Adipocytes_PreDiff_34455	ocr2openGene	T1D
metabolic	PreAdipocytes	rs663743	chr11	64284975	rs2510066	ENSG00000149781	ENST00000345728	FERMT3	64284302	64286029	Seale_Adipocytes_PreDiff_39152	openGene2openGene	T1D
metabolic	PreAdipocytes	rs663743	chr11	64285685	rs887314	ENSG00000149781	ENST00000544997	FERMT3	64284302	64286029	Seale_Adipocytes_PreDiff_39152	openGene2openGene	T1D
metabolic	PreAdipocytes	rs181826	chr5	142129972	rs4391200	ENSG00000113552	ENST00000311337	GNPDA1	142129321	142130255	Seale_Adipocytes_PreDiff_178061	ocr2openGene	CRO
metabolic	PreAdipocytes	rs3801810	chr7	26853905	rs3213853	ENSG00000253293	ENST00000521421	HOXA10	26853839	26854094	Seale_Adipocytes_PreDiff_198935	openGene2openGene	CRO
metabolic	PreAdipocytes	rs756699	chr5	134112335	rs30493	ENSG00000081059	ENST00000517855	TCF7	134112300	134112569	Seale_Adipocytes_PreDiff_177100	openGene2openGene	MS
metabolic	PreAdipocytes	rs2256814	chr20	63740688	rs1741708	ENSG00000197114	ENST00000468235	ZGPAT	63739313	63741404	Seale_Adipocytes_PreDiff_132452	openGene2openGene	MS
metabolic	PreAdipocytes	rs8107548	chr19	49388057	rs10411630	ENSG00000104872	ENST00000262265	PIH1D1	49387998	49388295	Seale_Adipocytes_PreDiff_105189	openGene2openGene	MS
metabolic	PreAdipocytes	rs4686953	chr3	188362632	rs7628982	ENSG00000113916	ENST00000232014	BCL6	188362432	188362910	Seale_Adipocytes_PreDiff_154468	ocr2openGene	MS
metabolic	PreAdipocytes	rs63406760	chr12	123043858	rs655293	ENSG00000051825	ENST00000369865	MPHOSPH9	123043452	123044025	Seale_Adipocytes_PreDiff_56603	ocr2openGene	ALG
metabolic	PreAdipocytes	rs1056198	chr20	49974254	rs6063454	ENSG00000231742	ENST00000664618	LINC01273	49974086	49974427	Seale_Adipocytes_PreDiff_130892	openGene2openGene	PSO
metabolic	PreAdipocytes	rs3197999	chr3	49358927	rs3811699	ENSG00000114316	ENST00000416417	USP4	49357651	49359108	Seale_Adipocytes_PreDiff_143321	openGene2openGene	IBD
metabolic	PreAdipocytes	rs1170436	chr16	68529840	rs1645936	ENSG00000168802	ENST00000522091	CHTF8	68529671	68530646	Seale_Adipocytes_PreDiff_83405	openGene2openGene	SLE
metabolic	PreAdipocytes	rs930297	chr17	75412743	rs9914731	ENSG00000125447	ENST00000582821	GGA3	75412596	75413011	Seale_Adipocytes_PreDiff_93268	ocr2openGene	SLE
metabolic	PreAdipocytes	rs4809219	chr20	63740795	rs6062510	ENSG00000243509	ENST00000369996	TNFRSF6B	63739313	63741404	Seale_Adipocytes_PreDiff_132452	openGene2openGene	ECZ
metabolic	PreAdipocytes	rs13018977	chr2	241345437	rs66515651	ENSG00000115677	ENST00000422933	HDLBP	241345209	241345710	Seale_Adipocytes_PreDiff_126207	ocr2openGene	T1D
metabolic	PreAdipocytes	rs10979182	chr9	108049333	rs6477613	ENSG00000136826	ENST00000493306	KLF4	108049073	108049657	Seale_Adipocytes_PreDiff_227239	ocr2openGene	PSO
metabolic	PreAdipocytes	rs34835	chr16	28554346	rs7191618	ENSG00000188603	ENST00000360019	CLN3	28553738	28554845	Seale_Adipocytes_PreDiff_81104	openGene2openGene	T1D
metabolic	PreAdipocytes	rs2038255	chr14	35122110	rs28365850	ENSG00000100906	ENST00000555371	NFKBIA	35121599	35122961	Seale_Adipocytes_PreDiff_65094	openGene2openGene	ECZ
metabolic	PreAdipocytes	rs9926533	chr16	30958165	rs11643872	ENSG00000103510	ENST00000539683	KAT8	30957034	30958570	Seale_Adipocytes_PreDiff_81348	openGene2openGene	SLE
metabolic	PreAdipocytes	rs34593439	chr15	78937617	rs60254670	ENSG00000103811	ENST00000649928	CTSH	78937046	78937708	Seale_Adipocytes_PreDiff_76251	openGene2openGene	T1D
metabolic	PreAdipocytes	rs71508903	chr10	62026795	rs11593907	ENSG00000150347	ENST00000681100	ARID5B	62026040	62027345	Seale_Adipocytes_PreDiff_26981	ocr2openGene	RA
metabolic	PreAdipocytes	rs1031034	chr4	101347783	rs2850328	ENSG00000286150	ENST00000652064	ENSG00000286150	101346726	101348549	Seale_Adipocytes_PreDiff_162062	openGene2openGene	VIT
metabolic	PreAdipocytes	rs36014129	chr6	26199675	rs34961555	ENSG00000278463	ENST00000615868	H2AC4	26198921	26199846	Seale_Adipocytes_PreDiff_184867	openGene2openGene	SLE
metabolic	PreAdipocytes	rs75637965	chr8	11440482	rs4240675	ENSG00000136573	ENST00000526097	BLK	11439853	11440526	Seale_Adipocytes_PreDiff_210013	ocr2openGene	MS
metabolic	PreAdipocytes	rs3806624	chr3	27730523	rs1353286	ENSG00000206559	ENST00000383768	ZCWPW2	27729748	27730536	Seale_Adipocytes_PreDiff_141157	ocr2openGene	RA
metabolic	PreAdipocytes	rs181826	chr5	142129972	rs4391200	ENSG00000113552	ENST00000510194	GNPDA1	142129321	142130255	Seale_Adipocytes_PreDiff_178061	ocr2openGene	CRO
metabolic	PreAdipocytes	rs4239702	chr20	46111557	rs6074022	ENSG00000101017	ENST00000695671	CD40	46111106	46111694	Seale_Adipocytes_PreDiff_130435	ocr2openGene	CRO
metabolic	PreAdipocytes	rs3801810	chr7	26853905	rs3213853	ENSG00000254369	ENST00000518947	HOXA-AS3	26853839	26854094	Seale_Adipocytes_PreDiff_198935	openGene2openGene	CRO
metabolic	PreAdipocytes	rs11643872	chr16	30958165	rs11643872	ENSG00000103507	ENST00000566568	BCKDK	30957034	30958570	Seale_Adipocytes_PreDiff_81348	openGene2openGene	GD
metabolic	PreAdipocytes	rs8054198	chr16	10944503	rs8054198	ENSG00000122304	ENST00000435245	PRM2	10944216	10944916	Seale_Adipocytes_PreDiff_79654	openGene2openGene	SLE
metabolic	PreAdipocytes	rs3801810	chr7	26858021	rs3801805	ENSG00000253187	ENST00000519694	HOXA10-AS	26857463	26858264	Seale_Adipocytes_PreDiff_198937	openGene2openGene	CRO
metabolic	PreAdipocytes	rs10068717	chr5	142129972	rs4391200	ENSG00000113552	ENST00000500692	GNPDA1	142129321	142130255	Seale_Adipocytes_PreDiff_178061	ocr2openGene	ALG
metabolic	PreAdipocytes	rs3783782	chr14	61470445	rs3783788	ENSG00000250548	ENST00000508827	LINC01303	61470381	61471096	Seale_Adipocytes_PreDiff_66698	ocr2openGene	RA
metabolic	PreAdipocytes	rs7130753	chr11	111562032	rs583032	ENSG00000086848	ENST00000526272	ALG9	111561735	111562325	Seale_Adipocytes_PreDiff_43242	ocr2openGene	ALG
metabolic	PreAdipocytes	rs2688608	chr10	73898823	rs2675679	ENSG00000035403	ENST00000624354	VCL	73898788	73899817	Seale_Adipocytes_PreDiff_28004	ocr2openGene	MS
metabolic	PreAdipocytes	rs7207591	chr17	42266938	rs34129849	ENSG00000173757	ENST00000468312	STAT5B	42266866	42267284	Seale_Adipocytes_PreDiff_89842	openGene2openGene	ALG
metabolic	PreAdipocytes	rs1036207	chr5	142129972	rs4391200	ENSG00000113552	ENST00000507107	GNPDA1	142129321	142130255	Seale_Adipocytes_PreDiff_178061	ocr2openGene	MS
metabolic	PreAdipocytes	rs28449958	chr16	28863226	rs62037367	ENSG00000196296	ENST00000536376	ATP2A1	28862918	28864636	Seale_Adipocytes_PreDiff_81121	openGene2openGene	IBD
metabolic	PreAdipocytes	rs12927355	chr16	11084388	rs9929994	ENSG00000185338	ENST00000644787	SOCS1	11084330	11085010	Seale_Adipocytes_PreDiff_79683	ocr2openGene	T1D
metabolic	PreAdipocytes	rs1463485	chr17	75855927	rs936394	ENSG00000108479	ENST00000587707	GALK1	75855051	75856194	Seale_Adipocytes_PreDiff_93344	openGene2openGene	SLE
metabolic	PreAdipocytes	rs10883723	chr10	102514708	rs10748823	ENSG00000138107	ENST00000369905	ACTR1A	102514628	102514835	Seale_Adipocytes_PreDiff_30748	ocr2openGene	ALG
metabolic	PreAdipocytes	rs112006329	chr11	575800	rs34793529	ENSG00000177106	ENST00000534679	EPS8L2	575332	576720	Seale_Adipocytes_PreDiff_34179	openGene2openGene	SLE
metabolic	PreAdipocytes	rs73081554	chr3	58332750	rs185407974	ENSG00000168297	ENST00000479134	PXK	58332554	58333466	Seale_Adipocytes_PreDiff_144296	openGene2openGene	RA
metabolic	PreAdipocytes	rs7552167	chr1	24192153	rs7552167	ENSG00000117602	ENST00000618490	RCAN3	24191984	24192238	Seale_Adipocytes_PreDiff_3237	ocr2openGene	PSO
metabolic	PreAdipocytes	rs7552167	chr1	24192153	rs7552167	ENSG00000117602	ENST00000616511	RCAN3	24191984	24192238	Seale_Adipocytes_PreDiff_3237	ocr2openGene	PSO
metabolic	PreAdipocytes	rs2066819	chr12	56267121	rs60542959	ENSG00000062485	ENST00000551253	CS	56266651	56267674	Seale_Adipocytes_PreDiff_50708	openGene2openGene	PSO
metabolic	PreAdipocytes	rs6873255	chr5	173918020	rs55946741	ENSG00000145919	ENST00000477985	BOD1	173917524	173918761	Seale_Adipocytes_PreDiff_181267	openGene2openGene	CRO
metabolic	PreAdipocytes	rs5758343	chr22	41393404	rs4822028	ENSG00000100412	ENST00000677492	ACO2	41392952	41393828	Seale_Adipocytes_PreDiff_137657	ocr2openGene	ALG
metabolic	PreAdipocytes	rs533646	chr11	118696836	rs644867	ENSG00000255121	ENST00000526453	CENATAC-DT	118696798	118696973	Seale_Adipocytes_PreDiff_44040	openGene2openGene	MS
metabolic	PreAdipocytes	rs36014129	chr6	26189128	rs13204572	ENSG00000196747	ENST00000358739	H2AC13	26188350	26189369	Seale_Adipocytes_PreDiff_184864	openGene2openGene	SLE
metabolic	PreAdipocytes	rs28449958	chr16	28864161	rs7193733	ENSG00000167371	ENST00000562148	PRRT2	28862918	28864636	Seale_Adipocytes_PreDiff_81121	openGene2openGene	IBD
metabolic	PreAdipocytes	rs73081554	chr3	58332737	rs180977001	ENSG00000168291	ENST00000302746	PDHB	58332554	58333466	Seale_Adipocytes_PreDiff_144296	openGene2openGene	RA
metabolic	PreAdipocytes	rs12156002	chr8	128168084	rs34746976	ENSG00000229140	ENST00000675432	CCDC26	128167676	128168652	Seale_Adipocytes_PreDiff_219042	ocr2openGene	SLE
metabolic	PreAdipocytes	rs864537	chr1	167439877	rs840015	ENSG00000198842	ENST00000361200	STYXL2	167439290	167440025	Seale_Adipocytes_PreDiff_14548	openGene2openGene	CEL
metabolic	PreAdipocytes	rs12599402	chr16	11100161	rs3862468	ENSG00000175643	ENST00000573910	RMI2	11100018	11100840	Seale_Adipocytes_PreDiff_79686	ocr2openGene	SLE
metabolic	PreAdipocytes	rs11065898	chr12	111585197	rs10774631	ENSG00000238168	ENST00000549333	IFITM3P5	111585042	111585273	Seale_Adipocytes_PreDiff_55271	ocr2openGene	AS
metabolic	PreAdipocytes	rs78037977	chr1	172746562	rs78037977	ENSG00000270084	ENST00000602767	GAS5-AS1	172746074	172746720	Seale_Adipocytes_PreDiff_15096	openGene2openGene	VIT
metabolic	PreAdipocytes	rs2618444	chr8	11480957	rs35393613	ENSG00000136573	ENST00000533828	BLK	11480873	11481426	Seale_Adipocytes_PreDiff_210025	openGene2openGene	SLE
metabolic	PreAdipocytes	rs1463485	chr17	75855710	rs1463485	ENSG00000132475	ENST00000586607	H3-3B	75855051	75856194	Seale_Adipocytes_PreDiff_93344	openGene2openGene	SLE
metabolic	PreAdipocytes	rs12946510	chr17	39754115	rs2941522	ENSG00000131771	ENST00000492037	PPP1R1B	39753752	39754994	Seale_Adipocytes_PreDiff_89533	ocr2openGene	MS
metabolic	PreAdipocytes	rs12445568	chr16	30985551	rs12443627	ENSG00000167394	ENST00000564456	ZNF668	30985504	30986201	Seale_Adipocytes_PreDiff_81356	ocr2openGene	PSO
metabolic	PreAdipocytes	rs2495365	chr1	2547072	rs2477678	ENSG00000157911	ENST00000447513	PEX10	2545980	2547486	Seale_Adipocytes_PreDiff_316	ocr2openGene	UC
metabolic	PreAdipocytes	rs28449958	chr16	28863801	rs7198606	ENSG00000177548	ENST00000358201	RABEP2	28862918	28864636	Seale_Adipocytes_PreDiff_81121	openGene2openGene	IBD
metabolic	PreAdipocytes	rs12537284	chr7	129091723	rs13240595	ENSG00000135253	ENST00000610776	KCP	129091472	129091877	Seale_Adipocytes_PreDiff_206545	ocr2openGene	SLE
metabolic	PreAdipocytes	rs12537284	chr7	129091723	rs13240595	ENSG00000135253	ENST00000616669	KCP	129091472	129091877	Seale_Adipocytes_PreDiff_206545	ocr2openGene	SLE
metabolic	PreAdipocytes	rs9926533	chr16	31118621	rs1978487	ENSG00000052344	ENST00000567797	PRSS8	31118520	31118743	Seale_Adipocytes_PreDiff_81384	openGene2openGene	SLE
metabolic	PreAdipocytes	rs12599402	chr16	11104978	rs11642631	ENSG00000185338	ENST00000332029	SOCS1	11104782	11105502	Seale_Adipocytes_PreDiff_79687	ocr2openGene	SLE
metabolic	PreAdipocytes	rs917997	chr2	102443564	rs1558650	ENSG00000289167	ENST00000692650	ENSG00000289167	102443214	102443642	Seale_Adipocytes_PreDiff_114371	ocr2openGene	CEL
metabolic	PreAdipocytes	rs12445568	chr16	31072003	rs6565217	ENSG00000151006	ENST00000280606	PRSS53	31071809	31072265	Seale_Adipocytes_PreDiff_81370	openGene2openGene	PSO
metabolic	PreAdipocytes	rs522127	chr3	160028076	rs485499	ENSG00000113810	ENST00000493695	SMC4	160027422	160028174	Seale_Adipocytes_PreDiff_152284	ocr2openGene	MS
metabolic	PreAdipocytes	rs34659678	chr6	111591867	rs13190932	ENSG00000231889	ENST00000687951	TRAF3IP2-AS1	111591339	111592539	Seale_Adipocytes_PreDiff_190725	ocr2openGene	IBD
metabolic	PreAdipocytes	rs7187776	chr16	28880144	rs8055138	ENSG00000177548	ENST00000357573	RABEP2	28879542	28880482	Seale_Adipocytes_PreDiff_81123	openGene2openGene	T1D
metabolic	PreAdipocytes	rs2298428	chr22	21568167	rs11089620	ENSG00000161179	ENST00000468686	YDJC	21567512	21568480	Seale_Adipocytes_PreDiff_135429	openGene2openGene	CEL
metabolic	PreAdipocytes	rs7120737	chr11	47606984	rs4752786	ENSG00000123444	ENST00000526005	KBTBD4	47606789	47607860	Seale_Adipocytes_PreDiff_38261	ocr2openGene	MS
metabolic	PreAdipocytes	rs3197999	chr3	50148075	rs11714286	ENSG00000114349	ENST00000467787	GNAT1	50147979	50148191	Seale_Adipocytes_PreDiff_143420	ocr2openGene	IBD
metabolic	PreAdipocytes	rs7668577	chr4	26086506	rs16878091	ENSG00000168214	ENST00000681856	RBPJ	26086352	26087702	Seale_Adipocytes_PreDiff_158023	ocr2openGene	T1D
metabolic	PreAdipocytes	rs7120737	chr11	47606984	rs4752786	ENSG00000213619	ENST00000678975	NDUFS3	47606789	47607860	Seale_Adipocytes_PreDiff_38261	ocr2openGene	MS
metabolic	PreAdipocytes	rs59716545	chr17	39864166	rs1453559	ENSG00000108344	ENST00000415039	PSMD3	39864131	39864426	Seale_Adipocytes_PreDiff_89535	openGene2openGene	RA
metabolic	PreAdipocytes	rs1170436	chr16	68529741	rs1728773	ENSG00000141076	ENST00000568448	UTP4	68529671	68530646	Seale_Adipocytes_PreDiff_83405	openGene2openGene	SLE
metabolic	PreAdipocytes	rs28449958	chr16	28507775	rs153109	ENSG00000188603	ENST00000636172	CLN3	28507424	28507870	Seale_Adipocytes_PreDiff_81096	openGene2openGene	IBD
metabolic	PreAdipocytes	rs7705826	chr5	132390140	rs274553	ENSG00000197536	ENST00000621237	IRF1-AS1	132389579	132390264	Seale_Adipocytes_PreDiff_176885	openGene2openGene	CRO
metabolic	PreAdipocytes	rs9573641	chr13	75696094	rs7999158	ENSG00000102805	ENST00000616833	CLN5	75695823	75696263	Seale_Adipocytes_PreDiff_61311	ocr2openGene	T1D
metabolic	PreAdipocytes	rs10414065	chr19	33235672	rs117710327	ENSG00000124299	ENST00000591968	PEPD	33235221	33235777	Seale_Adipocytes_PreDiff_103291	ocr2openGene	ALG
metabolic	PreAdipocytes	rs34593439	chr15	78937617	rs60254670	ENSG00000103811	ENST00000527715	CTSH	78937046	78937708	Seale_Adipocytes_PreDiff_76251	openGene2openGene	T1D
metabolic	PreAdipocytes	rs131294	chr22	30116425	rs4239933	ENSG00000225676	ENST00000432360	ENSG00000225676	30116345	30116663	Seale_Adipocytes_PreDiff_136314	ocr2openGene	IBD
metabolic	PreAdipocytes	rs12156002	chr8	128170598	rs7016362	ENSG00000249375	ENST00000672942	CASC11	128170489	128170819	Seale_Adipocytes_PreDiff_219043	ocr2openGene	SLE
metabolic	PreAdipocytes	rs4780346	chr16	11206359	rs78621313	ENSG00000038532	ENST00000465491	CLEC16A	11205999	11206423	Seale_Adipocytes_PreDiff_79706	ocr2openGene	MS
metabolic	PreAdipocytes	rs12156002	chr8	128168461	rs1995218	ENSG00000249375	ENST00000672942	CASC11	128167676	128168652	Seale_Adipocytes_PreDiff_219042	ocr2openGene	SLE
metabolic	PreAdipocytes	rs12156002	chr8	128168084	rs34746976	ENSG00000249375	ENST00000672942	CASC11	128167676	128168652	Seale_Adipocytes_PreDiff_219042	ocr2openGene	SLE
metabolic	PreAdipocytes	rs9611565	chr22	41403763	rs132906	ENSG00000100413	ENST00000337566	POLR3H	41403760	41404246	Seale_Adipocytes_PreDiff_137659	ocr2openGene	VIT
metabolic	PreAdipocytes	rs10068717	chr5	142116150	rs10875596	ENSG00000113552	ENST00000504424	GNPDA1	142115914	142116479	Seale_Adipocytes_PreDiff_178060	ocr2openGene	ALG
metabolic	PreAdipocytes	rs564976	chr3	160012174	rs484600	ENSG00000151967	ENST00000472483	SCHIP1	160011910	160012179	Seale_Adipocytes_PreDiff_152281	openGene2openGene	SLE
metabolic	PreAdipocytes	rs2495365	chr1	2566613	rs61054170	ENSG00000157911	ENST00000650293	PEX10	2566100	2566636	Seale_Adipocytes_PreDiff_321	openGene2openGene	UC
metabolic	PreAdipocytes	rs12445568	chr16	31072003	rs6565217	ENSG00000176723	ENST00000618063	ZNF843	31071809	31072265	Seale_Adipocytes_PreDiff_81370	openGene2openGene	PSO
metabolic	PreAdipocytes	rs1170436	chr16	68529888	rs1645935	ENSG00000168802	ENST00000522497	CHTF8	68529671	68530646	Seale_Adipocytes_PreDiff_83405	openGene2openGene	SLE
metabolic	PreAdipocytes	rs181826	chr5	142129868	rs2338821	ENSG00000113552	ENST00000311337	GNPDA1	142129321	142130255	Seale_Adipocytes_PreDiff_178061	ocr2openGene	CRO
metabolic	PreAdipocytes	rs10790268	chr11	118870155	rs4936443	ENSG00000110367	ENST00000525082	DDX6	118869852	118870962	Seale_Adipocytes_PreDiff_44056	ocr2openGene	RA
metabolic	PreAdipocytes	rs2038255	chr14	35122110	rs28365850	ENSG00000100906	ENST00000556664	NFKBIA	35121599	35122961	Seale_Adipocytes_PreDiff_65094	openGene2openGene	ECZ
metabolic	PreAdipocytes	rs2800709	chr6	127115168	rs1936801	ENSG00000066651	ENST00000489934	TRMT11	127115074	127115453	Seale_Adipocytes_PreDiff_191894	ocr2openGene	CRO
metabolic	PreAdipocytes	rs34593439	chr15	78937617	rs60254670	ENSG00000103811	ENST00000676639	CTSH	78937046	78937708	Seale_Adipocytes_PreDiff_76251	openGene2openGene	T1D
metabolic	PreAdipocytes	rs13018977	chr2	241345230	rs10188318	ENSG00000115677	ENST00000444092	HDLBP	241345209	241345710	Seale_Adipocytes_PreDiff_126207	ocr2openGene	T1D
metabolic	PreAdipocytes	rs28449958	chr16	28507775	rs153109	ENSG00000188603	ENST00000568422	CLN3	28507424	28507870	Seale_Adipocytes_PreDiff_81096	openGene2openGene	IBD
metabolic	PreAdipocytes	rs5757584	chr22	39325740	rs12627970	ENSG00000100316	ENST00000401609	RPL3	39325588	39325847	Seale_Adipocytes_PreDiff_137434	ocr2openGene	CRO
metabolic	PreAdipocytes	rs147868091	chr21	34544067	rs4816492	ENSG00000159200	ENST00000381132	RCAN1	34544027	34544288	Seale_Adipocytes_PreDiff_133734	ocr2openGene	RA
metabolic	PreAdipocytes	rs367569	chr16	11256954	rs33989964	ENSG00000182108	ENST00000570440	DEXI	11255593	11257003	Seale_Adipocytes_PreDiff_79715	openGene2openGene	PSO
metabolic	PreAdipocytes	rs3197999	chr3	49358324	rs1800668	ENSG00000114316	ENST00000265560	USP4	49357651	49359108	Seale_Adipocytes_PreDiff_143321	openGene2openGene	IBD
metabolic	PreAdipocytes	rs147868091	chr21	34545087	rs2834519	ENSG00000159200	ENST00000492600	RCAN1	34545044	34545848	Seale_Adipocytes_PreDiff_133735	ocr2openGene	RA
metabolic	PreAdipocytes	rs5757584	chr22	39325740	rs12627970	ENSG00000100316	ENST00000498462	RPL3	39325588	39325847	Seale_Adipocytes_PreDiff_137434	ocr2openGene	CRO
metabolic	PreAdipocytes	rs930297	chr17	75412743	rs9914731	ENSG00000125447	ENST00000584243	GGA3	75412596	75413011	Seale_Adipocytes_PreDiff_93268	ocr2openGene	SLE
metabolic	PreAdipocytes	rs17323934	chr7	26864711	rs17323934	ENSG00000233429	ENST00000429611	HOTAIRM1	26864205	26865220	Seale_Adipocytes_PreDiff_198938	openGene2openGene	T1D
metabolic	PreAdipocytes	rs8107548	chr19	49388057	rs10411630	ENSG00000104872	ENST00000595516	PIH1D1	49387998	49388295	Seale_Adipocytes_PreDiff_105189	openGene2openGene	MS
metabolic	PreAdipocytes	rs3801810	chr7	26857820	rs3801807	ENSG00000254369	ENST00000518947	HOXA-AS3	26857463	26858264	Seale_Adipocytes_PreDiff_198937	openGene2openGene	CRO
metabolic	PreAdipocytes	rs3801810	chr7	26857820	rs3801807	ENSG00000254369	ENST00000521231	HOXA-AS3	26857463	26858264	Seale_Adipocytes_PreDiff_198937	openGene2openGene	CRO
metabolic	PreAdipocytes	rs28449958	chr16	28880144	rs8055138	ENSG00000177548	ENST00000568703	RABEP2	28879542	28880482	Seale_Adipocytes_PreDiff_81123	openGene2openGene	IBD
metabolic	PreAdipocytes	rs28449958	chr16	28880144	rs8055138	ENSG00000177548	ENST00000564473	RABEP2	28879542	28880482	Seale_Adipocytes_PreDiff_81123	openGene2openGene	IBD
metabolic	PreAdipocytes	rs2134814	chr6	90296508	rs1504215	ENSG00000112182	ENST00000481150	BACH2	90295147	90297345	Seale_Adipocytes_PreDiff_189603	openGene2openGene	ALG
metabolic	PreAdipocytes	rs533646	chr11	118678873	rs507080	ENSG00000186166	ENST00000524670	CENATAC	118678869	118679357	Seale_Adipocytes_PreDiff_44036	openGene2openGene	MS
metabolic	PreAdipocytes	rs28449958	chr16	28864161	rs7193733	ENSG00000167371	ENST00000300797	PRRT2	28862918	28864636	Seale_Adipocytes_PreDiff_81121	openGene2openGene	IBD
metabolic	PreAdipocytes	rs4809219	chr20	63740795	rs6062510	ENSG00000197114	ENST00000328969	ZGPAT	63739313	63741404	Seale_Adipocytes_PreDiff_132452	openGene2openGene	ECZ
metabolic	PreAdipocytes	rs78037977	chr1	172746562	rs78037977	ENSG00000234741	ENST00000456812	GAS5	172746074	172746720	Seale_Adipocytes_PreDiff_15096	openGene2openGene	VIT
metabolic	PreAdipocytes	rs10068717	chr5	142130032	rs10062349	ENSG00000113552	ENST00000500692	GNPDA1	142129321	142130255	Seale_Adipocytes_PreDiff_178061	ocr2openGene	ALG
metabolic	PreAdipocytes	rs34840245	chr6	34887971	rs1051115	ENSG00000146197	ENST00000274938	SCUBE3	34887655	34888515	Seale_Adipocytes_PreDiff_185851	openGene2openGene	SLE
metabolic	PreAdipocytes	rs1036207	chr5	142129868	rs2338821	ENSG00000113552	ENST00000311337	GNPDA1	142129321	142130255	Seale_Adipocytes_PreDiff_178061	ocr2openGene	MS
metabolic	PreAdipocytes	rs3197999	chr3	50292395	rs1076872	ENSG00000232352	ENST00000686401	SEMA3B-AS1	50291887	50292841	Seale_Adipocytes_PreDiff_143451	openGene2openGene	IBD
metabolic	PreAdipocytes	rs1217382	chr1	113905292	rs971173	ENSG00000163349	ENST00000369555	HIPK1	113904463	113905517	Seale_Adipocytes_PreDiff_11712	openGene2openGene	CRO
metabolic	PreAdipocytes	rs1250563	chr10	79282718	rs1250573	ENSG00000138326	ENST00000475468	RPS24	79282540	79282723	Seale_Adipocytes_PreDiff_28634	ocr2openGene	CRO
metabolic	PreAdipocytes	rs17323934	chr7	26850243	rs17376018	ENSG00000254369	ENST00000524304	HOXA-AS3	26850133	26850680	Seale_Adipocytes_PreDiff_198934	ocr2openGene	T1D
metabolic	PreAdipocytes	rs243323	chr16	11255821	rs243332	ENSG00000262020	ENST00000572828	ENSG00000262020	11255593	11257003	Seale_Adipocytes_PreDiff_79715	openGene2openGene	SLE
metabolic	PreAdipocytes	rs663743	chr11	64285685	rs887314	ENSG00000182450	ENST00000541349	KCNK4	64284302	64286029	Seale_Adipocytes_PreDiff_39152	openGene2openGene	T1D
metabolic	PreAdipocytes	rs10790268	chr11	118873063	rs6421571	ENSG00000254478	ENST00000532177	ENSG00000254478	118872861	118873127	Seale_Adipocytes_PreDiff_44057	ocr2openGene	RA
metabolic	PreAdipocytes	rs6435203	chr2	203782538	rs749933	ENSG00000173166	ENST00000439222	RAPH1	203781955	203782715	Seale_Adipocytes_PreDiff_122077	openGene2openGene	MS
metabolic	PreAdipocytes	rs7552167	chr1	24192153	rs7552167	ENSG00000133226	ENST00000471693	SRRM1	24191984	24192238	Seale_Adipocytes_PreDiff_3237	openGene2openGene	PSO
metabolic	PreAdipocytes	rs3749833	chr5	132468815	rs10039559	ENSG00000197375	ENST00000685543	SLC22A5	132468762	132468952	Seale_Adipocytes_PreDiff_176905	openGene2openGene	ALG
metabolic	PreAdipocytes	rs663743	chr11	64284975	rs2510066	ENSG00000182450	ENST00000453423	KCNK4	64284302	64286029	Seale_Adipocytes_PreDiff_39152	openGene2openGene	T1D
metabolic	PreAdipocytes	rs4690229	chr4	960487	rs3733346	ENSG00000127419	ENST00000515492	TMEM175	960137	960531	Seale_Adipocytes_PreDiff_155613	openGene2openGene	SLE
metabolic	PreAdipocytes	rs3733345	chr4	960487	rs3733346	ENSG00000127419	ENST00000505734	TMEM175	960137	960531	Seale_Adipocytes_PreDiff_155613	openGene2openGene	SLE
metabolic	PreAdipocytes	rs4690229	chr4	960487	rs3733346	ENSG00000127419	ENST00000514453	TMEM175	960137	960531	Seale_Adipocytes_PreDiff_155613	openGene2openGene	SLE
metabolic	PreAdipocytes	rs28449958	chr16	28863226	rs62037367	ENSG00000167371	ENST00000637542	PRRT2	28862918	28864636	Seale_Adipocytes_PreDiff_81121	openGene2openGene	IBD
metabolic	PreAdipocytes	rs1217382	chr1	113905292	rs971173	ENSG00000235527	ENST00000670954	HIPK1-AS1	113904463	113905517	Seale_Adipocytes_PreDiff_11712	openGene2openGene	CRO
metabolic	PreAdipocytes	rs63406760	chr12	122966218	rs4148856	ENSG00000139722	ENST00000371248	VPS37B	122965705	122966797	Seale_Adipocytes_PreDiff_56592	openGene2openGene	ALG
metabolic	PreAdipocytes	rs7595717	chr2	68368910	rs11688096	ENSG00000115956	ENST00000234313	PLEK	68368388	68369272	Seale_Adipocytes_PreDiff_112087	ocr2openGene	MS
metabolic	PreAdipocytes	rs12445568	chr16	31033362	rs58726213	ENSG00000167397	ENST00000498155	VKORC1	31032709	31034507	Seale_Adipocytes_PreDiff_81365	openGene2openGene	PSO
metabolic	PreAdipocytes	rs1463485	chr17	75854333	rs9894009	ENSG00000132475	ENST00000586607	H3-3B	75854108	75854399	Seale_Adipocytes_PreDiff_93343	openGene2openGene	SLE
metabolic	PreAdipocytes	rs508970	chr11	61129867	rs10897141	ENSG00000013725	ENST00000542254	CD6	61129729	61130473	Seale_Adipocytes_PreDiff_38739	ocr2openGene	RA
metabolic	PreAdipocytes	rs35327136	chr17	45425928	rs7209501	ENSG00000120088	ENST00000535778	CRHR1	45425603	45426048	Seale_Adipocytes_PreDiff_90288	openGene2openGene	T1D
metabolic	PreAdipocytes	rs4810485	chr20	46111557	rs6074022	ENSG00000101017	ENST00000695671	CD40	46111106	46111694	Seale_Adipocytes_PreDiff_130435	ocr2openGene	SLE
metabolic	PreAdipocytes	rs7769192	chr6	137641518	rs7769192	ENSG00000016402	ENST00000468393	IL20RA	137641450	137641809	Seale_Adipocytes_PreDiff_192948	ocr2openGene	MS
metabolic	PreAdipocytes	rs3540	chr15	90482598	rs11853271	ENSG00000140575	ENST00000560418	IQGAP1	90482378	90482706	Seale_Adipocytes_PreDiff_77485	openGene2openGene	ALG
metabolic	PreAdipocytes	rs10760123	chr9	120921879	rs7021206	ENSG00000056558	ENST00000540010	TRAF1	120921721	120922003	Seale_Adipocytes_PreDiff_228574	ocr2openGene	ALG
metabolic	PreAdipocytes	rs694739	chr11	64284975	rs2510066	ENSG00000219435	ENST00000328404	CATSPERZ	64284302	64286029	Seale_Adipocytes_PreDiff_39152	openGene2openGene	MS
metabolic	PreAdipocytes	rs12927355	chr16	11084388	rs9929994	ENSG00000262703	ENST00000574681	ENSG00000262703	11084330	11085010	Seale_Adipocytes_PreDiff_79683	ocr2openGene	MS
metabolic	PreAdipocytes	rs7668577	chr4	26086506	rs16878091	ENSG00000168214	ENST00000679469	RBPJ	26086352	26087702	Seale_Adipocytes_PreDiff_158023	ocr2openGene	T1D
metabolic	PreAdipocytes	rs766751473	chr5	132475490	rs11741255	ENSG00000125347	ENST00000679522	IRF1	132475399	132476265	Seale_Adipocytes_PreDiff_176909	openGene2openGene	T1D
metabolic	PreAdipocytes	rs7120737	chr11	47606984	rs4752786	ENSG00000123444	ENST00000525720	KBTBD4	47606789	47607860	Seale_Adipocytes_PreDiff_38261	ocr2openGene	MS
metabolic	PreAdipocytes	rs2298428	chr22	21568167	rs11089620	ENSG00000161179	ENST00000292778	YDJC	21567512	21568480	Seale_Adipocytes_PreDiff_135429	openGene2openGene	CEL
metabolic	PreAdipocytes	rs5758343	chr22	41413633	rs202635	ENSG00000183864	ENST00000434408	TOB2	41412942	41414620	Seale_Adipocytes_PreDiff_137660	ocr2openGene	ALG
metabolic	PreAdipocytes	rs10760123	chr9	120893051	rs6478486	ENSG00000056558	ENST00000540010	TRAF1	120892687	120893310	Seale_Adipocytes_PreDiff_228566	openGene2openGene	ALG
metabolic	PreAdipocytes	rs12706861	chr7	128948946	rs2070197	ENSG00000135253	ENST00000611280	KCP	128947153	128949259	Seale_Adipocytes_PreDiff_206537	ocr2openGene	SLE
metabolic	PreAdipocytes	rs3783782	chr14	61462813	rs17098411	ENSG00000126785	ENST00000316754	RHOJ	61462731	61463016	Seale_Adipocytes_PreDiff_66696	openGene2openGene	RA
metabolic	PreAdipocytes	rs3197999	chr3	50148075	rs11714286	ENSG00000114349	ENST00000481246	GNAT1	50147979	50148191	Seale_Adipocytes_PreDiff_143420	ocr2openGene	IBD
metabolic	PreAdipocytes	rs694739	chr11	64284975	rs2510066	ENSG00000182450	ENST00000539216	KCNK4	64284302	64286029	Seale_Adipocytes_PreDiff_39152	openGene2openGene	MS
metabolic	PreAdipocytes	rs7552167	chr1	24187278	rs4090311	ENSG00000264443	ENST00000577528	NCMAP-DT	24186869	24187975	Seale_Adipocytes_PreDiff_3236	openGene2openGene	PSO
metabolic	PreAdipocytes	rs34593439	chr15	78937617	rs60254670	ENSG00000103811	ENST00000679047	CTSH	78937046	78937708	Seale_Adipocytes_PreDiff_76251	openGene2openGene	T1D
metabolic	PreAdipocytes	rs10770143	chr11	2175902	rs4929964	ENSG00000180176	ENST00000333684	TH	2175748	2176036	Seale_Adipocytes_PreDiff_34455	ocr2openGene	T1D
metabolic	PreAdipocytes	rs1170436	chr16	68529888	rs1645935	ENSG00000168802	ENST00000567763	CHTF8	68529671	68530646	Seale_Adipocytes_PreDiff_83405	openGene2openGene	SLE
metabolic	PreAdipocytes	rs79157249	chr11	118917808	rs73575424	ENSG00000186174	ENST00000527266	BCL9L	118916862	118917858	Seale_Adipocytes_PreDiff_44067	ocr2openGene	CRO
metabolic	PreAdipocytes	rs17323934	chr7	26858021	rs3801805	ENSG00000105991	ENST00000643460	HOXA1	26857463	26858264	Seale_Adipocytes_PreDiff_198937	openGene2openGene	T1D
metabolic	PreAdipocytes	rs10770143	chr11	2175882	rs7482891	ENSG00000180176	ENST00000324155	TH	2175748	2176036	Seale_Adipocytes_PreDiff_34455	ocr2openGene	T1D
metabolic	PreAdipocytes	rs2495365	chr1	2566200	imm_1_2476777	ENSG00000157911	ENST00000514502	PEX10	2566100	2566636	Seale_Adipocytes_PreDiff_321	openGene2openGene	UC
metabolic	PreAdipocytes	rs4780346	chr16	11206359	rs78621313	ENSG00000038532	ENST00000463896	CLEC16A	11205999	11206423	Seale_Adipocytes_PreDiff_79706	ocr2openGene	MS
metabolic	PreAdipocytes	rs7948458	chr11	2143103	rs4244809	ENSG00000149043	ENST00000475245	SYT8	2142885	2143151	Seale_Adipocytes_PreDiff_34449	openGene2openGene	T1D
metabolic	PreAdipocytes	rs756699	chr5	134114136	rs244656	ENSG00000081059	ENST00000517855	TCF7	134113997	134115375	Seale_Adipocytes_PreDiff_177101	openGene2openGene	MS
metabolic	PreAdipocytes	rs9611565	chr22	41403763	rs132906	ENSG00000100413	ENST00000442616	POLR3H	41403760	41404246	Seale_Adipocytes_PreDiff_137659	ocr2openGene	VIT
metabolic	PreAdipocytes	rs4780346	chr16	11206359	rs78621313	ENSG00000038532	ENST00000476025	CLEC16A	11205999	11206423	Seale_Adipocytes_PreDiff_79706	ocr2openGene	MS
metabolic	PreAdipocytes	rs28449958	chr16	28863883	rs11864750	ENSG00000167371	ENST00000637064	PRRT2	28862918	28864636	Seale_Adipocytes_PreDiff_81121	openGene2openGene	IBD
metabolic	PreAdipocytes	rs28449958	chr16	28863801	rs7198606	ENSG00000167371	ENST00000636246	PRRT2	28862918	28864636	Seale_Adipocytes_PreDiff_81121	openGene2openGene	IBD
metabolic	PreAdipocytes	rs12599402	chr16	11005850	rs7194305	ENSG00000263033	ENST00000572466	ENSG00000263033	11005536	11005976	Seale_Adipocytes_PreDiff_79667	ocr2openGene	SLE
metabolic	PreAdipocytes	rs116660017	chr1	161487732	rs75548213	ENSG00000132185	ENST00000350710	FCRLA	161487072	161487825	Seale_Adipocytes_PreDiff_13964	ocr2openGene	SLE
metabolic	PreAdipocytes	rs13018977	chr2	241345437	rs66515651	ENSG00000115677	ENST00000310931	HDLBP	241345209	241345710	Seale_Adipocytes_PreDiff_126207	ocr2openGene	T1D
metabolic	PreAdipocytes	rs34835	chr16	28554837	rs3859172	ENSG00000188603	ENST00000567804	CLN3	28553738	28554845	Seale_Adipocytes_PreDiff_81104	openGene2openGene	T1D
metabolic	PreAdipocytes	rs147868091	chr21	34544067	rs4816492	ENSG00000159200	ENST00000481448	RCAN1	34544027	34544288	Seale_Adipocytes_PreDiff_133734	ocr2openGene	RA
metabolic	PreAdipocytes	rs4239702	chr20	46111557	rs6074022	ENSG00000101017	ENST00000372285	CD40	46111106	46111694	Seale_Adipocytes_PreDiff_130435	ocr2openGene	RA
metabolic	PreAdipocytes	rs60542850	chr19	10380676	rs71297581	ENSG00000105364	ENST00000592071	MRPL4	10380222	10381047	Seale_Adipocytes_PreDiff_101471	openGene2openGene	IBD
metabolic	PreAdipocytes	rs35000415	chr7	128948380	rs34270648	ENSG00000128604	ENST00000650798	IRF5	128947153	128949259	Seale_Adipocytes_PreDiff_206537	ocr2openGene	SLE
metabolic	PreAdipocytes	rs367569	chr16	11256954	rs33989964	ENSG00000182108	ENST00000331808	DEXI	11255593	11257003	Seale_Adipocytes_PreDiff_79715	openGene2openGene	PSO
metabolic	PreAdipocytes	rs12445568	chr16	30958236	rs62055866	ENSG00000103507	ENST00000287507	BCKDK	30957034	30958570	Seale_Adipocytes_PreDiff_81348	openGene2openGene	PSO
metabolic	PreAdipocytes	rs930297	chr17	75412743	rs9914731	ENSG00000125447	ENST00000621870	GGA3	75412596	75413011	Seale_Adipocytes_PreDiff_93268	ocr2openGene	SLE
metabolic	PreAdipocytes	rs181826	chr5	142130032	rs10062349	ENSG00000113552	ENST00000503229	GNPDA1	142129321	142130255	Seale_Adipocytes_PreDiff_178061	ocr2openGene	CRO
metabolic	PreAdipocytes	rs4690229	chr4	987108	rs11248061	ENSG00000127415	ENST00000509948	IDUA	986596	987866	Seale_Adipocytes_PreDiff_155617	openGene2openGene	SLE
metabolic	PreAdipocytes	rs147868091	chr21	34544067	rs4816492	ENSG00000159200	ENST00000492600	RCAN1	34544027	34544288	Seale_Adipocytes_PreDiff_133734	ocr2openGene	RA
metabolic	PreAdipocytes	rs34659678	chr6	111478910	rs7750803	ENSG00000009413	ENST00000413831	REV3L	111478822	111478976	Seale_Adipocytes_PreDiff_190707	ocr2openGene	IBD
metabolic	PreAdipocytes	rs13018977	chr2	241345230	rs10188318	ENSG00000115677	ENST00000477477	HDLBP	241345209	241345710	Seale_Adipocytes_PreDiff_126207	ocr2openGene	T1D
metabolic	PreAdipocytes	rs28449958	chr16	28880144	rs8055138	ENSG00000177548	ENST00000561501	RABEP2	28879542	28880482	Seale_Adipocytes_PreDiff_81123	openGene2openGene	IBD
metabolic	PreAdipocytes	rs181826	chr5	142129868	rs2338821	ENSG00000113552	ENST00000503229	GNPDA1	142129321	142130255	Seale_Adipocytes_PreDiff_178061	ocr2openGene	CRO
metabolic	PreAdipocytes	rs3806624	chr3	27723132	rs3806624	ENSG00000206559	ENST00000383768	ZCWPW2	27723087	27723557	Seale_Adipocytes_PreDiff_141154	openGene2openGene	RA
metabolic	PreAdipocytes	rs3801810	chr7	26857820	rs3801807	ENSG00000254369	ENST00000524304	HOXA-AS3	26857463	26858264	Seale_Adipocytes_PreDiff_198937	openGene2openGene	CRO
metabolic	PreAdipocytes	rs4686953	chr3	188362632	rs7628982	ENSG00000113916	ENST00000430339	BCL6	188362432	188362910	Seale_Adipocytes_PreDiff_154468	ocr2openGene	MS
metabolic	PreAdipocytes	rs3801810	chr7	26858021	rs3801805	ENSG00000277694	ENST00000619311	ENSG00000277694	26857463	26858264	Seale_Adipocytes_PreDiff_198937	openGene2openGene	CRO
metabolic	PreAdipocytes	rs3801810	chr7	26853905	rs3213853	ENSG00000254369	ENST00000524304	HOXA-AS3	26853839	26854094	Seale_Adipocytes_PreDiff_198935	ocr2openGene	CRO
metabolic	PreAdipocytes	rs3801810	chr7	26858021	rs3801805	ENSG00000254369	ENST00000521231	HOXA-AS3	26857463	26858264	Seale_Adipocytes_PreDiff_198937	openGene2openGene	CRO
metabolic	PreAdipocytes	rs11246217	chr11	575800	rs34793529	ENSG00000185507	ENST00000525750	IRF7	575332	576720	Seale_Adipocytes_PreDiff_34179	openGene2openGene	SLE
metabolic	PreAdipocytes	rs3197999	chr3	50148075	rs11714286	ENSG00000283848	ENST00000612981	MIR6872	50147979	50148191	Seale_Adipocytes_PreDiff_143420	ocr2openGene	IBD
metabolic	PreAdipocytes	rs694739	chr11	64284975	rs2510066	ENSG00000168439	ENST00000540736	STIP1	64284302	64286029	Seale_Adipocytes_PreDiff_39152	openGene2openGene	MS
metabolic	PreAdipocytes	rs36014129	chr6	26021644	rs41266779	ENSG00000274997	ENST00000377459	H2AC12	26020199	26022042	Seale_Adipocytes_PreDiff_184837	openGene2openGene	SLE
metabolic	PreAdipocytes	rs75637965	chr8	11429613	rs59254177	ENSG00000136573	ENST00000533828	BLK	11429297	11430294	Seale_Adipocytes_PreDiff_210011	ocr2openGene	MS
metabolic	PreAdipocytes	rs3097670	chr6	33126281	rs9282434	ENSG00000224557	ENST00000692641	HLA-DPB2	33126168	33126473	Seale_Adipocytes_PreDiff_185635	ocr2openGene	ALG
metabolic	PreAdipocytes	rs3091307	chr5	132656189	rs115008099	ENSG00000131437	ENST00000450441	KIF3A	132655724	132656953	Seale_Adipocytes_PreDiff_176923	openGene2openGene	ALG
metabolic	PreAdipocytes	rs10068717	chr5	142129868	rs2338821	ENSG00000113552	ENST00000500692	GNPDA1	142129321	142130255	Seale_Adipocytes_PreDiff_178061	ocr2openGene	ALG
metabolic	PreAdipocytes	rs8054198	chr16	10964558	rs9933623	ENSG00000153066	ENST00000570917	TXNDC11	10963996	10964620	Seale_Adipocytes_PreDiff_79657	ocr2openGene	SLE
metabolic	PreAdipocytes	rs10068717	chr5	142129868	rs2338821	ENSG00000113552	ENST00000311337	GNPDA1	142129321	142130255	Seale_Adipocytes_PreDiff_178061	ocr2openGene	ALG
metabolic	PreAdipocytes	rs10068717	chr5	142129868	rs2338821	ENSG00000113552	ENST00000504139	GNPDA1	142129321	142130255	Seale_Adipocytes_PreDiff_178061	ocr2openGene	ALG
metabolic	PreAdipocytes	rs10791824	chr11	65791795	rs10791824	ENSG00000172977	ENST00000528198	KAT5	65791652	65791933	Seale_Adipocytes_PreDiff_39407	openGene2openGene	ECZ
metabolic	PreAdipocytes	rs66718203	chr16	11350573	rs2032930	ENSG00000038532	ENST00000409552	CLEC16A	11350551	11351378	Seale_Adipocytes_PreDiff_79728	openGene2openGene	T1D
metabolic	PreAdipocytes	rs3801810	chr7	26865151	rs73069540	ENSG00000233429	ENST00000425358	HOTAIRM1	26864205	26865220	Seale_Adipocytes_PreDiff_198938	openGene2openGene	CRO
metabolic	PreAdipocytes	rs3801810	chr7	26865151	rs73069540	ENSG00000233429	ENST00000428939	HOTAIRM1	26864205	26865220	Seale_Adipocytes_PreDiff_198938	openGene2openGene	CRO
metabolic	PreAdipocytes	rs2495365	chr1	2566613	rs61054170	ENSG00000157873	ENST00000482074	TNFRSF14	2566100	2566636	Seale_Adipocytes_PreDiff_321	openGene2openGene	UC
metabolic	PreAdipocytes	rs3801810	chr7	26853905	rs3213853	ENSG00000105991	ENST00000643460	HOXA1	26853839	26854094	Seale_Adipocytes_PreDiff_198935	ocr2openGene	CRO
metabolic	PreAdipocytes	rs533646	chr11	118696836	rs644867	ENSG00000176302	ENST00000533282	FOXR1	118696798	118696973	Seale_Adipocytes_PreDiff_44040	openGene2openGene	MS
metabolic	PreAdipocytes	rs6435203	chr2	203782538	rs749933	ENSG00000173166	ENST00000420371	RAPH1	203781955	203782715	Seale_Adipocytes_PreDiff_122077	openGene2openGene	MS
metabolic	PreAdipocytes	rs10790268	chr11	118870448	rs7117261	ENSG00000254478	ENST00000532177	ENSG00000254478	118869852	118870962	Seale_Adipocytes_PreDiff_44056	ocr2openGene	RA
metabolic	PreAdipocytes	rs2066819	chr12	56267121	rs60542959	ENSG00000062485	ENST00000552688	CS	56266651	56267674	Seale_Adipocytes_PreDiff_50708	openGene2openGene	PSO
metabolic	PreAdipocytes	rs17323934	chr7	26850243	rs17376018	ENSG00000106006	ENST00000222728	HOXA6	26850133	26850680	Seale_Adipocytes_PreDiff_198934	ocr2openGene	T1D
metabolic	PreAdipocytes	rs9926533	chr16	31118621	rs1978487	ENSG00000279196	ENST00000624286	ENSG00000279196	31118520	31118743	Seale_Adipocytes_PreDiff_81384	openGene2openGene	SLE
metabolic	PreAdipocytes	rs3733345	chr4	960459	rs3733345	ENSG00000127419	ENST00000515492	TMEM175	960137	960531	Seale_Adipocytes_PreDiff_155613	openGene2openGene	SLE
metabolic	PreAdipocytes	rs11246217	chr11	575800	rs34793529	ENSG00000177106	ENST00000524973	EPS8L2	575332	576720	Seale_Adipocytes_PreDiff_34179	openGene2openGene	SLE
metabolic	PreAdipocytes	rs3733345	chr4	960459	rs3733345	ENSG00000127419	ENST00000513952	TMEM175	960137	960531	Seale_Adipocytes_PreDiff_155613	openGene2openGene	SLE
metabolic	PreAdipocytes	rs2066819	chr12	56267121	rs60542959	ENSG00000062485	ENST00000550159	CS	56266651	56267674	Seale_Adipocytes_PreDiff_50708	openGene2openGene	PSO
metabolic	PreAdipocytes	rs28449958	chr16	28863801	rs7198606	ENSG00000177548	ENST00000562475	RABEP2	28862918	28864636	Seale_Adipocytes_PreDiff_81121	openGene2openGene	IBD
metabolic	PreAdipocytes	rs5758343	chr22	41403763	rs132906	ENSG00000100412	ENST00000676664	ACO2	41403760	41404246	Seale_Adipocytes_PreDiff_137659	ocr2openGene	ALG
metabolic	PreAdipocytes	rs2495365	chr1	2566239	rs11577783	ENSG00000157873	ENST00000482602	TNFRSF14	2566100	2566636	Seale_Adipocytes_PreDiff_321	openGene2openGene	UC
metabolic	PreAdipocytes	rs2495365	chr1	2567423	rs1555791	ENSG00000157873	ENST00000463835	TNFRSF14	2567350	2567573	Seale_Adipocytes_PreDiff_322	openGene2openGene	UC
metabolic	PreAdipocytes	rs1463485	chr17	75854333	rs9894009	ENSG00000132475	ENST00000589417	H3-3B	75854108	75854399	Seale_Adipocytes_PreDiff_93343	openGene2openGene	SLE
metabolic	PreAdipocytes	rs12599402	chr16	11005850	rs7194305	ENSG00000185338	ENST00000332029	SOCS1	11005536	11005976	Seale_Adipocytes_PreDiff_79667	ocr2openGene	SLE
metabolic	PreAdipocytes	rs12599402	chr16	11032878	rs11859698	ENSG00000175643	ENST00000573910	RMI2	11032541	11034721	Seale_Adipocytes_PreDiff_79672	ocr2openGene	SLE
metabolic	PreAdipocytes	rs28449958	chr16	28880144	rs8055138	ENSG00000178188	ENST00000561629	SH2B1	28879542	28880482	Seale_Adipocytes_PreDiff_81123	openGene2openGene	IBD
metabolic	PreAdipocytes	rs34835	chr16	28554346	rs7191618	ENSG00000188603	ENST00000395653	CLN3	28553738	28554845	Seale_Adipocytes_PreDiff_81104	openGene2openGene	T1D
metabolic	PreAdipocytes	rs28449958	chr16	28880144	rs8055138	ENSG00000178188	ENST00000563674	SH2B1	28879542	28880482	Seale_Adipocytes_PreDiff_81123	openGene2openGene	IBD
metabolic	PreAdipocytes	rs12445568	chr16	31005649	rs729482	ENSG00000167394	ENST00000414399	ZNF668	31005639	31005865	Seale_Adipocytes_PreDiff_81361	ocr2openGene	PSO
metabolic	PreAdipocytes	rs12232003	chr12	53180847	rs59218377	ENSG00000123349	ENST00000553171	PFDN5	53179983	53181391	Seale_Adipocytes_PreDiff_50335	openGene2openGene	T1D
metabolic	PreAdipocytes	rs12142199	chr1	1308516	rs61766198	ENSG00000131591	ENST00000480643	C1orf159	1307457	1308834	Seale_Adipocytes_PreDiff_102	openGene2openGene	SLE
metabolic	PreAdipocytes	rs7552167	chr1	24192153	rs7552167	ENSG00000184454	ENST00000374392	NCMAP	24191984	24192238	Seale_Adipocytes_PreDiff_3237	ocr2openGene	PSO
metabolic	PreAdipocytes	rs9926533	chr16	31118574	rs9925964	ENSG00000052344	ENST00000317508	PRSS8	31118520	31118743	Seale_Adipocytes_PreDiff_81384	openGene2openGene	SLE
metabolic	PreAdipocytes	rs28449958	chr16	28507775	rs153109	ENSG00000261832	ENST00000568224	ENSG00000261832	28507424	28507870	Seale_Adipocytes_PreDiff_81096	openGene2openGene	IBD
metabolic	PreAdipocytes	rs13277113	chr8	11480957	rs35393613	ENSG00000136573	ENST00000533828	BLK	11480873	11481426	Seale_Adipocytes_PreDiff_210025	openGene2openGene	SLE
metabolic	PreAdipocytes	rs2736336	chr8	11480302	rs558245864	ENSG00000136573	ENST00000533828	BLK	11479692	11480800	Seale_Adipocytes_PreDiff_210024	openGene2openGene	SLE
metabolic	PreAdipocytes	rs17323934	chr7	26857820	rs3801807	ENSG00000253552	ENST00000658768	HOXA-AS2	26857463	26858264	Seale_Adipocytes_PreDiff_198937	openGene2openGene	T1D
metabolic	PreAdipocytes	rs78037977	chr1	172746562	rs78037977	ENSG00000234741	ENST00000690761	GAS5	172746074	172746720	Seale_Adipocytes_PreDiff_15096	openGene2openGene	VIT
metabolic	PreAdipocytes	rs522127	chr3	160028076	rs485499	ENSG00000113810	ENST00000470240	SMC4	160027422	160028174	Seale_Adipocytes_PreDiff_152284	openGene2openGene	MS
metabolic	PreAdipocytes	rs522127	chr3	160028076	rs485499	ENSG00000113810	ENST00000494612	SMC4	160027422	160028174	Seale_Adipocytes_PreDiff_152284	openGene2openGene	MS
metabolic	PreAdipocytes	rs864537	chr1	167439877	rs840015	ENSG00000143190	ENST00000559038	POU2F1	167439290	167440025	Seale_Adipocytes_PreDiff_14548	openGene2openGene	CEL
metabolic	PreAdipocytes	rs522127	chr3	160028076	rs485499	ENSG00000113810	ENST00000462668	SMC4	160027422	160028174	Seale_Adipocytes_PreDiff_152284	openGene2openGene	MS
metabolic	PreAdipocytes	rs6498184	chr16	11351183	rs2032933	ENSG00000212228	ENST00000390926	ENSG00000212228	11350551	11351378	Seale_Adipocytes_PreDiff_79728	openGene2openGene	MS
metabolic	PreAdipocytes	rs1463485	chr17	75855927	rs936394	ENSG00000092929	ENST00000585574	UNC13D	75855051	75856194	Seale_Adipocytes_PreDiff_93344	openGene2openGene	SLE
metabolic	PreAdipocytes	rs3783782	chr14	61462813	rs17098411	ENSG00000126785	ENST00000557133	RHOJ	61462731	61463016	Seale_Adipocytes_PreDiff_66696	openGene2openGene	RA
metabolic	PreAdipocytes	rs2266959	chr22	21568075	rs140491	ENSG00000161179	ENST00000482998	YDJC	21567512	21568480	Seale_Adipocytes_PreDiff_135429	openGene2openGene	JIA
metabolic	PreAdipocytes	rs34835	chr16	28554837	rs3859172	ENSG00000188603	ENST00000637699	CLN3	28553738	28554845	Seale_Adipocytes_PreDiff_81104	openGene2openGene	T1D
metabolic	PreAdipocytes	rs9573641	chr13	75696094	rs7999158	ENSG00000102805	ENST00000636767	CLN5	75695823	75696263	Seale_Adipocytes_PreDiff_61311	ocr2openGene	T1D
metabolic	PreAdipocytes	rs34593439	chr15	78937617	rs60254670	ENSG00000103811	ENST00000679211	CTSH	78937046	78937708	Seale_Adipocytes_PreDiff_76251	openGene2openGene	T1D
metabolic	PreAdipocytes	rs9926533	chr16	31093188	rs8050894	ENSG00000176723	ENST00000618063	ZNF843	31093164	31093384	Seale_Adipocytes_PreDiff_81378	openGene2openGene	SLE
metabolic	PreAdipocytes	rs12156002	chr8	128168063	rs36099148	ENSG00000249375	ENST00000672942	CASC11	128167676	128168652	Seale_Adipocytes_PreDiff_219042	ocr2openGene	SLE
metabolic	PreAdipocytes	rs10770143	chr11	2175882	rs7482891	ENSG00000180176	ENST00000469226	TH	2175748	2176036	Seale_Adipocytes_PreDiff_34455	ocr2openGene	T1D
metabolic	PreAdipocytes	rs9926533	chr16	31118574	rs9925964	ENSG00000176723	ENST00000564218	ZNF843	31118520	31118743	Seale_Adipocytes_PreDiff_81384	openGene2openGene	SLE
metabolic	PreAdipocytes	rs34841270	chr8	128540609	rs201242438	ENSG00000229140	ENST00000675290	CCDC26	128540351	128541030	Seale_Adipocytes_PreDiff_219085	ocr2openGene	CRO
metabolic	PreAdipocytes	rs9611565	chr22	41403829	rs75784	ENSG00000100413	ENST00000431534	POLR3H	41403760	41404246	Seale_Adipocytes_PreDiff_137659	ocr2openGene	VIT
metabolic	PreAdipocytes	rs28449958	chr16	28863226	rs62037367	ENSG00000167371	ENST00000637064	PRRT2	28862918	28864636	Seale_Adipocytes_PreDiff_81121	openGene2openGene	IBD
metabolic	PreAdipocytes	rs4686953	chr3	188362460	rs7640550	ENSG00000113916	ENST00000419510	BCL6	188362432	188362910	Seale_Adipocytes_PreDiff_154468	ocr2openGene	MS
metabolic	PreAdipocytes	rs7948458	chr11	2143103	rs4244809	ENSG00000149043	ENST00000483280	SYT8	2142885	2143151	Seale_Adipocytes_PreDiff_34449	openGene2openGene	T1D
metabolic	PreAdipocytes	rs4686953	chr3	188362460	rs7640550	ENSG00000113916	ENST00000438077	BCL6	188362432	188362910	Seale_Adipocytes_PreDiff_154468	ocr2openGene	MS
metabolic	PreAdipocytes	rs34593439	chr15	78937617	rs60254670	ENSG00000103811	ENST00000677534	CTSH	78937046	78937708	Seale_Adipocytes_PreDiff_76251	openGene2openGene	T1D
metabolic	PreAdipocytes	rs1170436	chr16	68529741	rs1728773	ENSG00000168802	ENST00000522497	CHTF8	68529671	68530646	Seale_Adipocytes_PreDiff_83405	openGene2openGene	SLE
metabolic	PreAdipocytes	rs533646	chr11	118679308	rs543413	ENSG00000186166	ENST00000526463	CENATAC	118678869	118679357	Seale_Adipocytes_PreDiff_44036	openGene2openGene	MS
metabolic	PreAdipocytes	rs13018977	chr2	241345230	rs10188318	ENSG00000115677	ENST00000441124	HDLBP	241345209	241345710	Seale_Adipocytes_PreDiff_126207	ocr2openGene	T1D
metabolic	PreAdipocytes	rs1056198	chr20	49974254	rs6063454	ENSG00000231742	ENST00000665536	LINC01273	49974086	49974427	Seale_Adipocytes_PreDiff_130892	openGene2openGene	PSO
metabolic	PreAdipocytes	rs34593439	chr15	78937617	rs60254670	ENSG00000103811	ENST00000676596	CTSH	78937046	78937708	Seale_Adipocytes_PreDiff_76251	openGene2openGene	T1D
metabolic	PreAdipocytes	rs10979182	chr9	108049333	rs6477613	ENSG00000136826	ENST00000610832	KLF4	108049073	108049657	Seale_Adipocytes_PreDiff_227239	ocr2openGene	PSO
metabolic	PreAdipocytes	rs181826	chr5	142129868	rs2338821	ENSG00000113552	ENST00000510194	GNPDA1	142129321	142130255	Seale_Adipocytes_PreDiff_178061	ocr2openGene	CRO
metabolic	PreAdipocytes	rs859637	chr1	172719772	rs859619	ENSG00000135845	ENST00000367728	PIGC	172719053	172720060	Seale_Adipocytes_PreDiff_15092	ocr2openGene	CEL
metabolic	PreAdipocytes	rs533646	chr11	118679094	rs659969	ENSG00000186166	ENST00000526463	CENATAC	118678869	118679357	Seale_Adipocytes_PreDiff_44036	openGene2openGene	MS
metabolic	PreAdipocytes	rs17085007	chr13	26968876	rs17085020	ENSG00000223782	ENST00000413365	RPS21P8	26968508	26969115	Seale_Adipocytes_PreDiff_58239	ocr2openGene	UC
metabolic	PreAdipocytes	rs12706861	chr7	128948946	rs2070197	ENSG00000128604	ENST00000467002	IRF5	128947153	128949259	Seale_Adipocytes_PreDiff_206537	ocr2openGene	SLE
metabolic	PreAdipocytes	rs4239702	chr20	46111557	rs6074022	ENSG00000101017	ENST00000620709	CD40	46111106	46111694	Seale_Adipocytes_PreDiff_130435	ocr2openGene	RA
metabolic	PreAdipocytes	rs8107548	chr19	49388057	rs10411630	ENSG00000104872	ENST00000593900	PIH1D1	49387998	49388295	Seale_Adipocytes_PreDiff_105189	openGene2openGene	MS
metabolic	PreAdipocytes	rs12445568	chr16	30957268	rs4889599	ENSG00000103507	ENST00000287507	BCKDK	30957034	30958570	Seale_Adipocytes_PreDiff_81348	openGene2openGene	PSO
metabolic	PreAdipocytes	rs34835	chr16	28554837	rs3859172	ENSG00000188603	ENST00000637107	CLN3	28553738	28554845	Seale_Adipocytes_PreDiff_81104	openGene2openGene	T1D
metabolic	PreAdipocytes	rs181826	chr5	142129972	rs4391200	ENSG00000113552	ENST00000508177	GNPDA1	142129321	142130255	Seale_Adipocytes_PreDiff_178061	ocr2openGene	CRO
metabolic	PreAdipocytes	rs28449958	chr16	28880144	rs8055138	ENSG00000177548	ENST00000567483	RABEP2	28879542	28880482	Seale_Adipocytes_PreDiff_81123	openGene2openGene	IBD
metabolic	PreAdipocytes	rs4976646	chr5	177367190	rs12654812	ENSG00000169220	ENST00000506944	RGS14	177366662	177367617	Seale_Adipocytes_PreDiff_181647	openGene2openGene	MS
metabolic	PreAdipocytes	rs533646	chr11	118679308	rs543413	ENSG00000186166	ENST00000334418	CENATAC	118678869	118679357	Seale_Adipocytes_PreDiff_44036	openGene2openGene	MS
metabolic	PreAdipocytes	rs2495365	chr1	2556327	rs2227313	ENSG00000157911	ENST00000650293	PEX10	2555573	2557170	Seale_Adipocytes_PreDiff_319	openGene2openGene	UC
metabolic	PreAdipocytes	rs4690229	chr4	960487	rs3733346	ENSG00000249592	ENST00000507446	ENSG00000249592	960137	960531	Seale_Adipocytes_PreDiff_155613	openGene2openGene	SLE
metabolic	PreAdipocytes	rs13018977	chr2	241345230	rs10188318	ENSG00000115677	ENST00000488013	HDLBP	241345209	241345710	Seale_Adipocytes_PreDiff_126207	ocr2openGene	T1D
metabolic	PreAdipocytes	rs3197999	chr3	49358324	rs1800668	ENSG00000114316	ENST00000486549	USP4	49357651	49359108	Seale_Adipocytes_PreDiff_143321	openGene2openGene	IBD
metabolic	PreAdipocytes	rs12156002	chr8	128170598	rs7016362	ENSG00000229140	ENST00000522667	CCDC26	128170489	128170819	Seale_Adipocytes_PreDiff_219043	ocr2openGene	SLE
metabolic	PreAdipocytes	rs4809219	chr20	63741353	rs4809221	ENSG00000197114	ENST00000355969	ZGPAT	63739313	63741404	Seale_Adipocytes_PreDiff_132452	openGene2openGene	ECZ
metabolic	PreAdipocytes	rs7132277	chr12	123364549	rs7485502	ENSG00000086598	ENST00000262225	TMED2	123364325	123366001	Seale_Adipocytes_PreDiff_56637	openGene2openGene	MS
metabolic	PreAdipocytes	rs1250563	chr10	79282718	rs1250573	ENSG00000138326	ENST00000485708	RPS24	79282540	79282723	Seale_Adipocytes_PreDiff_28634	ocr2openGene	CRO
metabolic	PreAdipocytes	rs7130753	chr11	111562181	rs35654198	ENSG00000086848	ENST00000526272	ALG9	111561735	111562325	Seale_Adipocytes_PreDiff_43242	ocr2openGene	ALG
metabolic	PreAdipocytes	rs10068717	chr5	142129972	rs4391200	ENSG00000113552	ENST00000311337	GNPDA1	142129321	142130255	Seale_Adipocytes_PreDiff_178061	ocr2openGene	ALG
metabolic	PreAdipocytes	rs7132277	chr12	123364549	rs7485502	ENSG00000086598	ENST00000544188	TMED2	123364325	123366001	Seale_Adipocytes_PreDiff_56637	openGene2openGene	MS
metabolic	PreAdipocytes	rs1250563	chr10	79282718	rs1250573	ENSG00000138326	ENST00000476545	RPS24	79282540	79282723	Seale_Adipocytes_PreDiff_28634	ocr2openGene	CRO
metabolic	PreAdipocytes	rs78037977	chr1	172746562	rs78037977	ENSG00000234741	ENST00000687189	GAS5	172746074	172746720	Seale_Adipocytes_PreDiff_15096	openGene2openGene	VIT
metabolic	PreAdipocytes	rs66718203	chr16	11350612	rs2032931	ENSG00000038532	ENST00000409552	CLEC16A	11350551	11351378	Seale_Adipocytes_PreDiff_79728	openGene2openGene	T1D
metabolic	PreAdipocytes	rs1036207	chr5	142129972	rs4391200	ENSG00000113552	ENST00000503229	GNPDA1	142129321	142130255	Seale_Adipocytes_PreDiff_178061	ocr2openGene	MS
metabolic	PreAdipocytes	rs36014129	chr6	26189128	rs13204572	ENSG00000124635	ENST00000339812	H2BC11	26188350	26189369	Seale_Adipocytes_PreDiff_184864	openGene2openGene	SLE
metabolic	PreAdipocytes	rs3801810	chr7	26850243	rs17376018	ENSG00000253552	ENST00000522193	HOXA-AS2	26850133	26850680	Seale_Adipocytes_PreDiff_198934	ocr2openGene	CRO
metabolic	PreAdipocytes	rs11675538	chr2	65431010	rs12993075	ENSG00000251900	ENST00000516091	VTRNA2-2P	65430583	65431439	Seale_Adipocytes_PreDiff_111855	ocr2openGene	UC
metabolic	PreAdipocytes	rs74610550	chr19	1180566	rs72977562	ENSG00000182087	ENST00000356663	TMEM259	1180513	1180920	Seale_Adipocytes_PreDiff_100218	ocr2openGene	CRO
metabolic	PreAdipocytes	rs11246217	chr11	575408	rs56333810	ENSG00000177106	ENST00000534027	EPS8L2	575332	576720	Seale_Adipocytes_PreDiff_34179	openGene2openGene	SLE
metabolic	PreAdipocytes	rs6435203	chr2	203782538	rs749933	ENSG00000173166	ENST00000308091	RAPH1	203781955	203782715	Seale_Adipocytes_PreDiff_122077	openGene2openGene	MS
metabolic	PreAdipocytes	rs564976	chr3	160028076	rs485499	ENSG00000113810	ENST00000494612	SMC4	160027422	160028174	Seale_Adipocytes_PreDiff_152284	ocr2openGene	SLE
metabolic	PreAdipocytes	rs1250563	chr10	79282718	rs1250573	ENSG00000138326	ENST00000646254	RPS24	79282540	79282723	Seale_Adipocytes_PreDiff_28634	ocr2openGene	CRO
metabolic	PreAdipocytes	rs6435203	chr2	203782538	rs749933	ENSG00000173166	ENST00000428637	RAPH1	203781955	203782715	Seale_Adipocytes_PreDiff_122077	openGene2openGene	MS
metabolic	PreAdipocytes	rs1569723	chr20	46111557	rs6074022	ENSG00000213820	ENST00000440687	RPL13P2	46111106	46111694	Seale_Adipocytes_PreDiff_130435	ocr2openGene	GD
metabolic	PreAdipocytes	rs663743	chr11	64284975	rs2510066	ENSG00000168439	ENST00000540736	STIP1	64284302	64286029	Seale_Adipocytes_PreDiff_39152	openGene2openGene	T1D
metabolic	PreAdipocytes	rs4690229	chr4	960523	rs3733349	ENSG00000127419	ENST00000513952	TMEM175	960137	960531	Seale_Adipocytes_PreDiff_155613	openGene2openGene	SLE
metabolic	PreAdipocytes	rs2066819	chr12	56267121	rs60542959	ENSG00000062485	ENST00000546930	CS	56266651	56267674	Seale_Adipocytes_PreDiff_50708	openGene2openGene	PSO
metabolic	PreAdipocytes	rs1463485	chr17	75854333	rs9894009	ENSG00000132475	ENST00000589949	H3-3B	75854108	75854399	Seale_Adipocytes_PreDiff_93343	openGene2openGene	SLE
metabolic	PreAdipocytes	rs1463485	chr17	75854333	rs9894009	ENSG00000132475	ENST00000586518	H3-3B	75854108	75854399	Seale_Adipocytes_PreDiff_93343	openGene2openGene	SLE
metabolic	PreAdipocytes	rs1217382	chr1	113905292	rs971173	ENSG00000235527	ENST00000441071	HIPK1-AS1	113904463	113905517	Seale_Adipocytes_PreDiff_11712	openGene2openGene	CRO
metabolic	PreAdipocytes	rs2495365	chr1	2566239	rs11577783	ENSG00000157873	ENST00000463835	TNFRSF14	2566100	2566636	Seale_Adipocytes_PreDiff_321	openGene2openGene	UC
metabolic	PreAdipocytes	rs2266959	chr22	21568615	rs2266959	ENSG00000161179	ENST00000468686	YDJC	21568533	21568872	Seale_Adipocytes_PreDiff_135430	openGene2openGene	JIA
metabolic	PreAdipocytes	rs12142199	chr1	1308516	rs61766198	ENSG00000131591	ENST00000472741	C1orf159	1307457	1308834	Seale_Adipocytes_PreDiff_102	openGene2openGene	SLE
metabolic	PreAdipocytes	rs28449958	chr16	28880144	rs8055138	ENSG00000178188	ENST00000395532	SH2B1	28879542	28880482	Seale_Adipocytes_PreDiff_81123	openGene2openGene	IBD
metabolic	PreAdipocytes	rs12445568	chr16	31005649	rs729482	ENSG00000167394	ENST00000300849	ZNF668	31005639	31005865	Seale_Adipocytes_PreDiff_81361	ocr2openGene	PSO
metabolic	PreAdipocytes	rs3097670	chr6	33129646	rs3129270	ENSG00000112473	ENST00000444757	SLC39A7	33129389	33129744	Seale_Adipocytes_PreDiff_185636	ocr2openGene	ALG
metabolic	PreAdipocytes	rs3197999	chr3	49171432	rs4955420	ENSG00000173421	ENST00000438782	IHO1	49170976	49172122	Seale_Adipocytes_PreDiff_143304	openGene2openGene	IBD
metabolic	PreAdipocytes	rs35327136	chr17	45425918	rs76344126	ENSG00000120088	ENST00000535778	CRHR1	45425603	45426048	Seale_Adipocytes_PreDiff_90288	openGene2openGene	T1D
metabolic	PreAdipocytes	rs2256814	chr20	63747986	rs73622887	ENSG00000125531	ENST00000615526	FNDC11	63747904	63748054	Seale_Adipocytes_PreDiff_132454	ocr2openGene	MS
metabolic	PreAdipocytes	rs694739	chr11	64284975	rs2510066	ENSG00000182450	ENST00000538846	KCNK4	64284302	64286029	Seale_Adipocytes_PreDiff_39152	openGene2openGene	MS
metabolic	PreAdipocytes	rs7769192	chr6	137641518	rs7769192	ENSG00000016402	ENST00000460306	IL20RA	137641450	137641809	Seale_Adipocytes_PreDiff_192948	ocr2openGene	MS
metabolic	PreAdipocytes	rs3097670	chr6	33129646	rs3129270	ENSG00000202441	ENST00000365571	RNY4P10	33129389	33129744	Seale_Adipocytes_PreDiff_185636	ocr2openGene	ALG
metabolic	PreAdipocytes	rs3783782	chr14	61462813	rs17098411	ENSG00000258667	ENST00000660325	HIF1A-AS3	61462731	61463016	Seale_Adipocytes_PreDiff_66696	openGene2openGene	RA
metabolic	PreAdipocytes	rs398097167	chr10	99527829	rs10883364	ENSG00000257582	ENST00000548010	LINC01475	99527267	99527873	Seale_Adipocytes_PreDiff_30365	openGene2openGene	UC
metabolic	PreAdipocytes	rs7120737	chr11	47606984	rs4752786	ENSG00000123444	ENST00000534239	KBTBD4	47606789	47607860	Seale_Adipocytes_PreDiff_38261	ocr2openGene	MS
metabolic	PreAdipocytes	rs28449958	chr16	28822933	rs201131521	ENSG00000177455	ENST00000567368	CD19	28822516	28823433	Seale_Adipocytes_PreDiff_81114	openGene2openGene	IBD
metabolic	PreAdipocytes	rs1463485	chr17	75869990	rs72860389	ENSG00000132471	ENST00000591831	WBP2	75869296	75870149	Seale_Adipocytes_PreDiff_93348	ocr2openGene	SLE
metabolic	PreAdipocytes	rs9926533	chr16	31118621	rs1978487	ENSG00000275263	ENST00000614997	ENSG00000275263	31118520	31118743	Seale_Adipocytes_PreDiff_81384	openGene2openGene	SLE
metabolic	PreAdipocytes	rs3197999	chr3	48685869	rs6792510	ENSG00000114268	ENST00000422701	PFKFB4	48685554	48686522	Seale_Adipocytes_PreDiff_143265	openGene2openGene	IBD
metabolic	PreAdipocytes	rs1170436	chr16	68540161	rs1170442	ENSG00000103044	ENST00000219322	HAS3	68538868	68540167	Seale_Adipocytes_PreDiff_83406	openGene2openGene	SLE
metabolic	PreAdipocytes	rs2495365	chr1	2548544	rs1974044	ENSG00000162585	ENST00000400919	FAAP20	2548539	2549105	Seale_Adipocytes_PreDiff_318	openGene2openGene	UC
metabolic	PreAdipocytes	rs4976646	chr5	177363161	rs67111717	ENSG00000196923	ENST00000393551	PDLIM7	177363015	177363511	Seale_Adipocytes_PreDiff_181646	ocr2openGene	MS
metabolic	PreAdipocytes	rs2266959	chr22	21568167	rs11089620	ENSG00000161179	ENST00000464015	YDJC	21567512	21568480	Seale_Adipocytes_PreDiff_135429	openGene2openGene	JIA
metabolic	PreAdipocytes	rs1170436	chr16	68530587	rs1645934	ENSG00000141076	ENST00000568448	UTP4	68529671	68530646	Seale_Adipocytes_PreDiff_83405	openGene2openGene	SLE
metabolic	PreAdipocytes	rs34593439	chr15	78937617	rs60254670	ENSG00000103811	ENST00000525807	CTSH	78937046	78937708	Seale_Adipocytes_PreDiff_76251	openGene2openGene	T1D
metabolic	PreAdipocytes	rs34593439	chr15	78937617	rs60254670	ENSG00000103811	ENST00000534038	CTSH	78937046	78937708	Seale_Adipocytes_PreDiff_76251	openGene2openGene	T1D
metabolic	PreAdipocytes	rs10760123	chr9	120929191	rs1930786	ENSG00000226752	ENST00000458394	CUTALP	120928420	120929366	Seale_Adipocytes_PreDiff_228576	openGene2openGene	ALG
metabolic	PreAdipocytes	rs34835	chr16	28554346	rs7191618	ENSG00000188603	ENST00000355477	CLN3	28553738	28554845	Seale_Adipocytes_PreDiff_81104	openGene2openGene	T1D
metabolic	PreAdipocytes	rs663743	chr11	64285685	rs887314	ENSG00000089597	ENST00000528503	GANAB	64284302	64286029	Seale_Adipocytes_PreDiff_39152	openGene2openGene	T1D
metabolic	PreAdipocytes	rs11246217	chr11	575408	rs56333810	ENSG00000185507	ENST00000649187	IRF7	575332	576720	Seale_Adipocytes_PreDiff_34179	openGene2openGene	SLE
metabolic	PreAdipocytes	rs9611565	chr22	41403829	rs75784	ENSG00000100413	ENST00000420561	POLR3H	41403760	41404246	Seale_Adipocytes_PreDiff_137659	ocr2openGene	VIT
metabolic	PreAdipocytes	rs10770143	chr11	2175882	rs7482891	ENSG00000180176	ENST00000333684	TH	2175748	2176036	Seale_Adipocytes_PreDiff_34455	ocr2openGene	T1D
metabolic	PreAdipocytes	rs2495365	chr1	2566202	rs7550231	ENSG00000157911	ENST00000514502	PEX10	2566100	2566636	Seale_Adipocytes_PreDiff_321	openGene2openGene	UC
metabolic	PreAdipocytes	rs663743	chr11	64284975	rs2510066	ENSG00000149781	ENST00000544997	FERMT3	64284302	64286029	Seale_Adipocytes_PreDiff_39152	openGene2openGene	T1D
metabolic	PreAdipocytes	rs1036207	chr5	142116150	rs10875596	ENSG00000113552	ENST00000503794	GNPDA1	142115914	142116479	Seale_Adipocytes_PreDiff_178060	ocr2openGene	MS
metabolic	PreAdipocytes	rs11246217	chr11	575800	rs34793529	ENSG00000185507	ENST00000469048	IRF7	575332	576720	Seale_Adipocytes_PreDiff_34179	openGene2openGene	SLE
metabolic	PreAdipocytes	rs57095329	chr5	160467536	rs73318382	ENSG00000113328	ENST00000512163	CCNG1	160467437	160468440	Seale_Adipocytes_PreDiff_180084	openGene2openGene	SLE
metabolic	PreAdipocytes	rs12445568	chr16	31072003	rs6565217	ENSG00000176723	ENST00000315678	ZNF843	31071809	31072265	Seale_Adipocytes_PreDiff_81370	openGene2openGene	PSO
metabolic	PreAdipocytes	rs2283792	chr22	21774926	rs743409	ENSG00000100034	ENST00000623652	PPM1F	21774822	21775091	Seale_Adipocytes_PreDiff_135455	ocr2openGene	MS
metabolic	PreAdipocytes	rs8054198	chr16	10964558	rs9933623	ENSG00000263033	ENST00000572466	ENSG00000263033	10963996	10964620	Seale_Adipocytes_PreDiff_79657	ocr2openGene	SLE
metabolic	PreAdipocytes	rs28449958	chr16	28864161	rs7193733	ENSG00000167371	ENST00000572820	PRRT2	28862918	28864636	Seale_Adipocytes_PreDiff_81121	openGene2openGene	IBD
metabolic	PreAdipocytes	rs34835	chr16	28554346	rs7191618	ENSG00000188603	ENST00000566472	CLN3	28553738	28554845	Seale_Adipocytes_PreDiff_81104	openGene2openGene	T1D
metabolic	PreAdipocytes	rs60542850	chr19	10380676	rs71297581	ENSG00000105364	ENST00000588963	MRPL4	10380222	10381047	Seale_Adipocytes_PreDiff_101471	openGene2openGene	IBD
metabolic	PreAdipocytes	rs34593439	chr15	78937617	rs60254670	ENSG00000103811	ENST00000677320	CTSH	78937046	78937708	Seale_Adipocytes_PreDiff_76251	openGene2openGene	T1D
metabolic	PreAdipocytes	rs7187776	chr16	28835519	rs56404918	ENSG00000176953	ENST00000562977	NFATC2IP	28834955	28835706	Seale_Adipocytes_PreDiff_81116	openGene2openGene	T1D
metabolic	PreAdipocytes	rs8042861	chr15	90529758	rs113942266	ENSG00000259212	ENST00000558389	ENSG00000259212	90529404	90530995	Seale_Adipocytes_PreDiff_77489	openGene2openGene	MS
metabolic	PreAdipocytes	rs1170436	chr16	68530283	rs1728769	ENSG00000168802	ENST00000522497	CHTF8	68529671	68530646	Seale_Adipocytes_PreDiff_83405	openGene2openGene	SLE
metabolic	PreAdipocytes	rs28449958	chr16	28880144	rs8055138	ENSG00000177548	ENST00000562590	RABEP2	28879542	28880482	Seale_Adipocytes_PreDiff_81123	openGene2openGene	IBD
metabolic	PreAdipocytes	rs533646	chr11	118679199	rs656575	ENSG00000186166	ENST00000526463	CENATAC	118678869	118679357	Seale_Adipocytes_PreDiff_44036	openGene2openGene	MS
metabolic	PreAdipocytes	rs181826	chr5	142129972	rs4391200	ENSG00000113552	ENST00000504424	GNPDA1	142129321	142130255	Seale_Adipocytes_PreDiff_178061	ocr2openGene	CRO
metabolic	PreAdipocytes	rs12706861	chr7	128948380	rs34270648	ENSG00000128604	ENST00000650798	IRF5	128947153	128949259	Seale_Adipocytes_PreDiff_206537	ocr2openGene	SLE
metabolic	PreAdipocytes	rs1056198	chr20	49974254	rs6063454	ENSG00000231742	ENST00000427333	LINC01273	49974086	49974427	Seale_Adipocytes_PreDiff_130892	openGene2openGene	PSO
metabolic	PreAdipocytes	rs34835	chr16	28554837	rs3859172	ENSG00000188603	ENST00000637871	CLN3	28553738	28554845	Seale_Adipocytes_PreDiff_81104	openGene2openGene	T1D
metabolic	PreAdipocytes	rs1056198	chr20	49974254	rs6063454	ENSG00000231742	ENST00000411453	LINC01273	49974086	49974427	Seale_Adipocytes_PreDiff_130892	openGene2openGene	PSO
metabolic	PreAdipocytes	rs34835	chr16	28554346	rs7191618	ENSG00000188603	ENST00000637107	CLN3	28553738	28554845	Seale_Adipocytes_PreDiff_81104	openGene2openGene	T1D
metabolic	PreAdipocytes	rs34593439	chr15	78937617	rs60254670	ENSG00000103811	ENST00000533777	CTSH	78937046	78937708	Seale_Adipocytes_PreDiff_76251	openGene2openGene	T1D
metabolic	PreAdipocytes	rs3801810	chr7	26850243	rs17376018	ENSG00000254369	ENST00000518947	HOXA-AS3	26850133	26850680	Seale_Adipocytes_PreDiff_198934	ocr2openGene	CRO
metabolic	PreAdipocytes	rs181826	chr5	142130032	rs10062349	ENSG00000113552	ENST00000504424	GNPDA1	142129321	142130255	Seale_Adipocytes_PreDiff_178061	ocr2openGene	CRO
metabolic	PreAdipocytes	rs3801810	chr7	26858021	rs3801805	ENSG00000254369	ENST00000518947	HOXA-AS3	26857463	26858264	Seale_Adipocytes_PreDiff_198937	openGene2openGene	CRO
metabolic	PreAdipocytes	rs34779708	chr10	35120441	rs11592567	ENSG00000095794	ENST00000490511	CREM	35120298	35120804	Seale_Adipocytes_PreDiff_25335	ocr2openGene	IBD
metabolic	PreAdipocytes	rs4690229	chr4	960487	rs3733346	ENSG00000249592	ENST00000652800	ENSG00000249592	960137	960531	Seale_Adipocytes_PreDiff_155613	openGene2openGene	SLE
metabolic	PreAdipocytes	rs4690229	chr4	986676	rs4690220	ENSG00000127415	ENST00000514192	IDUA	986596	987866	Seale_Adipocytes_PreDiff_155617	openGene2openGene	SLE
metabolic	PreAdipocytes	rs4409785	chr11	95578096	rs12575636	ENSG00000149212	ENST00000537480	SESN3	95577625	95578171	Seale_Adipocytes_PreDiff_42108	ocr2openGene	RA
metabolic	PreAdipocytes	rs7187776	chr16	28863801	rs7198606	ENSG00000260442	ENST00000691192	ATP2A1-AS1	28862918	28864636	Seale_Adipocytes_PreDiff_81121	openGene2openGene	T1D
metabolic	PreAdipocytes	rs34835	chr16	28554346	rs7191618	ENSG00000188603	ENST00000636355	CLN3	28553738	28554845	Seale_Adipocytes_PreDiff_81104	openGene2openGene	T1D
metabolic	PreAdipocytes	rs10068717	chr5	142129972	rs4391200	ENSG00000113552	ENST00000513454	GNPDA1	142129321	142130255	Seale_Adipocytes_PreDiff_178061	ocr2openGene	ALG
metabolic	PreAdipocytes	rs1738074	chr6	159044945	rs1738074	ENSG00000226032	ENST00000645980	ENSG00000226032	159044872	159045248	Seale_Adipocytes_PreDiff_195151	openGene2openGene	CEL
metabolic	PreAdipocytes	rs10068717	chr5	142130032	rs10062349	ENSG00000113552	ENST00000503229	GNPDA1	142129321	142130255	Seale_Adipocytes_PreDiff_178061	ocr2openGene	ALG
metabolic	PreAdipocytes	rs17323934	chr7	26857820	rs3801807	ENSG00000277694	ENST00000619311	ENSG00000277694	26857463	26858264	Seale_Adipocytes_PreDiff_198937	openGene2openGene	T1D
metabolic	PreAdipocytes	rs11089629	chr22	21568167	rs11089620	ENSG00000161179	ENST00000292778	YDJC	21567512	21568480	Seale_Adipocytes_PreDiff_135429	openGene2openGene	SLE
metabolic	PreAdipocytes	rs33980500	chr6	111592059	rs33980500	ENSG00000231889	ENST00000691364	TRAF3IP2-AS1	111591339	111592539	Seale_Adipocytes_PreDiff_190725	ocr2openGene	PSO
metabolic	PreAdipocytes	rs146029108	chr9	136363451	rs140876101	ENSG00000165684	ENST00000682081	SNAPC4	136362999	136364007	Seale_Adipocytes_PreDiff_230746	openGene2openGene	CRO
metabolic	PreAdipocytes	rs3801810	chr7	26853905	rs3213853	ENSG00000105991	ENST00000355633	HOXA1	26853839	26854094	Seale_Adipocytes_PreDiff_198935	ocr2openGene	CRO
metabolic	PreAdipocytes	rs7187776	chr16	28863801	rs7198606	ENSG00000177548	ENST00000563577	RABEP2	28862918	28864636	Seale_Adipocytes_PreDiff_81121	openGene2openGene	T1D
metabolic	PreAdipocytes	rs10883723	chr10	102514709	rs10748824	ENSG00000138107	ENST00000369905	ACTR1A	102514628	102514835	Seale_Adipocytes_PreDiff_30748	ocr2openGene	ALG
metabolic	PreAdipocytes	rs112006329	chr11	575800	rs34793529	ENSG00000177106	ENST00000534027	EPS8L2	575332	576720	Seale_Adipocytes_PreDiff_34179	openGene2openGene	SLE
metabolic	PreAdipocytes	rs663743	chr11	64285685	rs887314	ENSG00000182450	ENST00000539651	KCNK4	64284302	64286029	Seale_Adipocytes_PreDiff_39152	openGene2openGene	T1D
metabolic	PreAdipocytes	rs13018977	chr2	241345437	rs66515651	ENSG00000168385	ENST00000484740	SEPTIN2	241345209	241345710	Seale_Adipocytes_PreDiff_126207	ocr2openGene	T1D
metabolic	PreAdipocytes	rs3733345	chr4	960459	rs3733345	ENSG00000127419	ENST00000505734	TMEM175	960137	960531	Seale_Adipocytes_PreDiff_155613	openGene2openGene	SLE
metabolic	PreAdipocytes	rs12720356	chr19	10305768	rs73510898	ENSG00000167807	ENST00000493771	ENSG00000167807	10305529	10305845	Seale_Adipocytes_PreDiff_101458	openGene2openGene	PSO
metabolic	PreAdipocytes	rs17035378	chr2	68368548	rs1373199	ENSG00000115956	ENST00000234313	PLEK	68368388	68369272	Seale_Adipocytes_PreDiff_112087	ocr2openGene	CEL
metabolic	PreAdipocytes	rs6445975	chr3	58387158	rs7653734	ENSG00000168297	ENST00000479134	PXK	58386998	58387326	Seale_Adipocytes_PreDiff_144308	ocr2openGene	SLE
metabolic	PreAdipocytes	rs12156002	chr8	128168084	rs34746976	ENSG00000136997	ENST00000652288	MYC	128167676	128168652	Seale_Adipocytes_PreDiff_219042	ocr2openGene	SLE
metabolic	PreAdipocytes	rs522127	chr3	160012090	rs483714	ENSG00000242107	ENST00000471921	LINC01100	160011910	160012179	Seale_Adipocytes_PreDiff_152281	openGene2openGene	MS
metabolic	PreAdipocytes	rs4239702	chr20	46118343	rs1883832	ENSG00000080189	ENST00000487729	SLC35C2	46117725	46118828	Seale_Adipocytes_PreDiff_130436	openGene2openGene	RA
metabolic	PreAdipocytes	rs6872156	chr5	172749930	rs6896613	ENSG00000113719	ENST00000519567	ERGIC1	172749900	172750205	Seale_Adipocytes_PreDiff_181056	ocr2openGene	ECZ
metabolic	PreAdipocytes	rs35327136	chr17	45425634	rs62064651	ENSG00000120088	ENST00000580876	CRHR1	45425603	45426048	Seale_Adipocytes_PreDiff_90288	openGene2openGene	T1D
metabolic	PreAdipocytes	rs181826	chr5	142116150	rs10875596	ENSG00000131507	ENST00000253814	NDFIP1	142115914	142116479	Seale_Adipocytes_PreDiff_178060	ocr2openGene	CRO
metabolic	PreAdipocytes	rs1463485	chr17	75869990	rs72860389	ENSG00000132471	ENST00000593002	WBP2	75869296	75870149	Seale_Adipocytes_PreDiff_93348	ocr2openGene	SLE
metabolic	PreAdipocytes	rs12599402	chr16	11005850	rs7194305	ENSG00000185338	ENST00000644787	SOCS1	11005536	11005976	Seale_Adipocytes_PreDiff_79667	ocr2openGene	SLE
metabolic	PreAdipocytes	rs2495365	chr1	2547072	rs2477678	ENSG00000157911	ENST00000514502	PEX10	2545980	2547486	Seale_Adipocytes_PreDiff_316	ocr2openGene	UC
metabolic	PreAdipocytes	rs7132277	chr12	123043858	rs655293	ENSG00000090975	ENST00000320201	PITPNM2	123043452	123044025	Seale_Adipocytes_PreDiff_56603	ocr2openGene	MS
metabolic	PreAdipocytes	rs4671601	chr2	64613461	rs6706928	ENSG00000287123	ENST00000668450	ENSG00000287123	64613248	64613711	Seale_Adipocytes_PreDiff_111736	ocr2openGene	ALG
metabolic	PreAdipocytes	rs12445568	chr16	31005649	rs729482	ENSG00000167394	ENST00000538906	ZNF668	31005639	31005865	Seale_Adipocytes_PreDiff_81361	ocr2openGene	PSO
metabolic	PreAdipocytes	rs34659678	chr6	111591867	rs13190932	ENSG00000231889	ENST00000456352	TRAF3IP2-AS1	111591339	111592539	Seale_Adipocytes_PreDiff_190725	ocr2openGene	IBD
metabolic	PreAdipocytes	rs4810485	chr20	46111557	rs6074022	ENSG00000101017	ENST00000489304	CD40	46111106	46111694	Seale_Adipocytes_PreDiff_130435	ocr2openGene	SLE
metabolic	PreAdipocytes	rs9926533	chr16	30994626	rs11441998	ENSG00000167394	ENST00000414399	ZNF668	30994529	30994752	Seale_Adipocytes_PreDiff_81357	ocr2openGene	SLE
metabolic	PreAdipocytes	rs12927355	chr16	11084388	rs9929994	ENSG00000262703	ENST00000574681	ENSG00000262703	11084330	11085010	Seale_Adipocytes_PreDiff_79683	ocr2openGene	T1D
metabolic	PreAdipocytes	rs28449958	chr16	28864161	rs7193733	ENSG00000177548	ENST00000358201	RABEP2	28862918	28864636	Seale_Adipocytes_PreDiff_81121	openGene2openGene	IBD
metabolic	PreAdipocytes	rs3748816	chr1	2629464	rs4648659	ENSG00000142611	ENST00000606170	PRDM16	2629418	2629593	Seale_Adipocytes_PreDiff_334	openGene2openGene	CEL
metabolic	PreAdipocytes	rs12445568	chr16	31033576	rs12445650	ENSG00000151006	ENST00000486499	PRSS53	31032709	31034507	Seale_Adipocytes_PreDiff_81365	openGene2openGene	PSO
metabolic	PreAdipocytes	rs3197999	chr3	50148075	rs11714286	ENSG00000114349	ENST00000232461	GNAT1	50147979	50148191	Seale_Adipocytes_PreDiff_143420	ocr2openGene	IBD
metabolic	PreAdipocytes	rs2687812	chr8	132946072	rs1554540	ENSG00000042832	ENST00000518505	TG	132945772	132947664	Seale_Adipocytes_PreDiff_219544	ocr2openGene	VIT
metabolic	PreAdipocytes	rs13260060	chr8	70403682	rs71517442	ENSG00000140396	ENST00000518363	NCOA2	70401902	70404005	Seale_Adipocytes_PreDiff_214487	openGene2openGene	MS
metabolic	PreAdipocytes	rs7668577	chr4	26086506	rs16878091	ENSG00000168214	ENST00000348160	RBPJ	26086352	26087702	Seale_Adipocytes_PreDiff_158023	ocr2openGene	T1D
metabolic	PreAdipocytes	rs28449958	chr16	28835519	rs56404918	ENSG00000177455	ENST00000567368	CD19	28834955	28835706	Seale_Adipocytes_PreDiff_81116	openGene2openGene	IBD
metabolic	PreAdipocytes	rs9573641	chr13	75696094	rs7999158	ENSG00000102805	ENST00000635989	CLN5	75695823	75696263	Seale_Adipocytes_PreDiff_61311	ocr2openGene	T1D
metabolic	PreAdipocytes	rs7187776	chr16	28880144	rs8055138	ENSG00000177548	ENST00000570030	RABEP2	28879542	28880482	Seale_Adipocytes_PreDiff_81123	openGene2openGene	T1D
metabolic	PreAdipocytes	rs694739	chr11	64284975	rs2510066	ENSG00000182450	ENST00000545838	KCNK4	64284302	64286029	Seale_Adipocytes_PreDiff_39152	openGene2openGene	MS
metabolic	PreAdipocytes	rs3783782	chr14	61494289	rs74574984	ENSG00000100644	ENST00000557538	HIF1A	61493914	61494473	Seale_Adipocytes_PreDiff_66703	openGene2openGene	RA
metabolic	PreAdipocytes	rs7936434	chr11	76588800	rs34455012	ENSG00000236304	ENST00000447519	ENSG00000236304	76588494	76589244	Seale_Adipocytes_PreDiff_40659	openGene2openGene	T1D
metabolic	PreAdipocytes	rs2495365	chr1	2548544	rs1974044	ENSG00000162585	ENST00000414253	FAAP20	2548539	2549105	Seale_Adipocytes_PreDiff_318	openGene2openGene	UC
metabolic	PreAdipocytes	rs7948458	chr11	2143103	rs4244809	ENSG00000205864	ENST00000382160	KRTAP5-6	2142885	2143151	Seale_Adipocytes_PreDiff_34449	openGene2openGene	T1D
metabolic	PreAdipocytes	rs34835	chr16	28554346	rs7191618	ENSG00000188603	ENST00000565316	CLN3	28553738	28554845	Seale_Adipocytes_PreDiff_81104	openGene2openGene	T1D
metabolic	PreAdipocytes	rs77981966	chr2	43445369	rs77059113	ENSG00000232202	ENST00000453565	CHORDC1P1	43445251	43445917	Seale_Adipocytes_PreDiff_110274	ocr2openGene	CRO
metabolic	PreAdipocytes	rs10174949	chr2	8302417	rs891058	ENSG00000235092	ENST00000433592	ID2-AS1	8301937	8302641	Seale_Adipocytes_PreDiff_106695	ocr2openGene	ALG
metabolic	PreAdipocytes	rs34593439	chr15	78937617	rs60254670	ENSG00000103811	ENST00000678799	CTSH	78937046	78937708	Seale_Adipocytes_PreDiff_76251	openGene2openGene	T1D
metabolic	PreAdipocytes	rs9926533	chr16	31118621	rs1978487	ENSG00000176723	ENST00000315678	ZNF843	31118520	31118743	Seale_Adipocytes_PreDiff_81384	openGene2openGene	SLE
metabolic	PreAdipocytes	rs9611565	chr22	41403763	rs132906	ENSG00000100413	ENST00000432789	POLR3H	41403760	41404246	Seale_Adipocytes_PreDiff_137659	ocr2openGene	VIT
metabolic	PreAdipocytes	rs1170436	chr16	68530587	rs1645934	ENSG00000103047	ENST00000261778	TANGO6	68529671	68530646	Seale_Adipocytes_PreDiff_83405	openGene2openGene	SLE
metabolic	PreAdipocytes	rs1170436	chr16	68529840	rs1645936	ENSG00000103047	ENST00000564180	TANGO6	68529671	68530646	Seale_Adipocytes_PreDiff_83405	openGene2openGene	SLE
metabolic	PreAdipocytes	rs2256814	chr20	63740688	rs1741708	ENSG00000197114	ENST00000472711	ZGPAT	63739313	63741404	Seale_Adipocytes_PreDiff_132452	openGene2openGene	MS
metabolic	PreAdipocytes	rs4686953	chr3	188362460	rs7640550	ENSG00000113916	ENST00000430339	BCL6	188362432	188362910	Seale_Adipocytes_PreDiff_154468	ocr2openGene	MS
metabolic	PreAdipocytes	rs34593439	chr15	78937617	rs60254670	ENSG00000103811	ENST00000678727	CTSH	78937046	78937708	Seale_Adipocytes_PreDiff_76251	openGene2openGene	T1D
metabolic	PreAdipocytes	rs1170436	chr16	68529888	rs1645935	ENSG00000168802	ENST00000522091	CHTF8	68529671	68530646	Seale_Adipocytes_PreDiff_83405	openGene2openGene	SLE
metabolic	PreAdipocytes	rs34593439	chr15	78937617	rs60254670	ENSG00000103811	ENST00000678283	CTSH	78937046	78937708	Seale_Adipocytes_PreDiff_76251	openGene2openGene	T1D
metabolic	PreAdipocytes	rs28449958	chr16	28507775	rs153109	ENSG00000188603	ENST00000636853	CLN3	28507424	28507870	Seale_Adipocytes_PreDiff_81096	openGene2openGene	IBD
metabolic	PreAdipocytes	rs4686953	chr3	188362632	rs7628982	ENSG00000113916	ENST00000419510	BCL6	188362432	188362910	Seale_Adipocytes_PreDiff_154468	ocr2openGene	MS
metabolic	PreAdipocytes	rs13018977	chr2	241345437	rs66515651	ENSG00000115677	ENST00000444092	HDLBP	241345209	241345710	Seale_Adipocytes_PreDiff_126207	ocr2openGene	T1D
metabolic	PreAdipocytes	rs12445568	chr16	30957268	rs4889599	ENSG00000103507	ENST00000567530	BCKDK	30957034	30958570	Seale_Adipocytes_PreDiff_81348	openGene2openGene	PSO
metabolic	PreAdipocytes	rs10979182	chr9	108049271	rs6477612	ENSG00000136826	ENST00000374672	KLF4	108049073	108049657	Seale_Adipocytes_PreDiff_227239	ocr2openGene	PSO
metabolic	PreAdipocytes	rs34659678	chr6	111591867	rs13190932	ENSG00000009413	ENST00000422377	REV3L	111591339	111592539	Seale_Adipocytes_PreDiff_190725	ocr2openGene	IBD
metabolic	PreAdipocytes	rs12445568	chr16	30958236	rs62055866	ENSG00000103507	ENST00000567530	BCKDK	30957034	30958570	Seale_Adipocytes_PreDiff_81348	openGene2openGene	PSO
metabolic	PreAdipocytes	rs73081554	chr3	58332737	rs180977001	ENSG00000168301	ENST00000404589	KCTD6	58332554	58333466	Seale_Adipocytes_PreDiff_144296	openGene2openGene	RA
metabolic	PreAdipocytes	rs1031034	chr4	101440045	rs13143896	ENSG00000286150	ENST00000652064	ENSG00000286150	101439669	101440407	Seale_Adipocytes_PreDiff_162070	ocr2openGene	VIT
metabolic	PreAdipocytes	rs34659678	chr6	111591867	rs13190932	ENSG00000009413	ENST00000435970	REV3L	111591339	111592539	Seale_Adipocytes_PreDiff_190725	ocr2openGene	IBD
metabolic	PreAdipocytes	rs181826	chr5	142130032	rs10062349	ENSG00000113552	ENST00000503794	GNPDA1	142129321	142130255	Seale_Adipocytes_PreDiff_178061	ocr2openGene	CRO
metabolic	PreAdipocytes	rs34593439	chr15	78937617	rs60254670	ENSG00000103811	ENST00000678031	CTSH	78937046	78937708	Seale_Adipocytes_PreDiff_76251	openGene2openGene	T1D
metabolic	PreAdipocytes	rs34593439	chr15	78937617	rs60254670	ENSG00000103811	ENST00000676510	CTSH	78937046	78937708	Seale_Adipocytes_PreDiff_76251	openGene2openGene	T1D
metabolic	PreAdipocytes	rs533646	chr11	118679255	rs660489	ENSG00000186166	ENST00000524670	CENATAC	118678869	118679357	Seale_Adipocytes_PreDiff_44036	openGene2openGene	MS
metabolic	PreAdipocytes	rs4686953	chr3	188362460	rs7640550	ENSG00000113916	ENST00000232014	BCL6	188362432	188362910	Seale_Adipocytes_PreDiff_154468	ocr2openGene	MS
metabolic	PreAdipocytes	rs533646	chr11	118679276	rs543327	ENSG00000186166	ENST00000334418	CENATAC	118678869	118679357	Seale_Adipocytes_PreDiff_44036	openGene2openGene	MS
metabolic	PreAdipocytes	rs34840245	chr6	34887971	rs1051115	ENSG00000124678	ENST00000427376	TCP11	34887655	34888515	Seale_Adipocytes_PreDiff_185851	openGene2openGene	SLE
metabolic	PreAdipocytes	rs6651252	chr8	128540610	rs2392944	ENSG00000229140	ENST00000663066	CCDC26	128540351	128541030	Seale_Adipocytes_PreDiff_219085	ocr2openGene	SLE
metabolic	PreAdipocytes	rs28449958	chr16	28880144	rs8055138	ENSG00000177548	ENST00000357573	RABEP2	28879542	28880482	Seale_Adipocytes_PreDiff_81123	openGene2openGene	IBD
metabolic	PreAdipocytes	rs2800709	chr6	127115168	rs1936801	ENSG00000066651	ENST00000334379	TRMT11	127115074	127115453	Seale_Adipocytes_PreDiff_191894	ocr2openGene	CRO
metabolic	PreAdipocytes	rs12445568	chr16	30985551	rs12443627	ENSG00000103496	ENST00000478150	STX4	30985504	30986201	Seale_Adipocytes_PreDiff_81356	openGene2openGene	PSO
metabolic	PreAdipocytes	rs2495365	chr1	2548544	rs1974044	ENSG00000157911	ENST00000514502	PEX10	2548539	2549105	Seale_Adipocytes_PreDiff_318	ocr2openGene	UC
metabolic	PreAdipocytes	rs533646	chr11	118679094	rs659969	ENSG00000186166	ENST00000524670	CENATAC	118678869	118679357	Seale_Adipocytes_PreDiff_44036	openGene2openGene	MS
metabolic	PreAdipocytes	rs4239702	chr20	46111557	rs6074022	ENSG00000101017	ENST00000477696	CD40	46111106	46111694	Seale_Adipocytes_PreDiff_130435	ocr2openGene	CRO
metabolic	PreAdipocytes	rs12927355	chr16	11084388	rs9929994	ENSG00000175643	ENST00000573910	RMI2	11084330	11085010	Seale_Adipocytes_PreDiff_79683	ocr2openGene	T1D
metabolic	PreAdipocytes	rs7187776	chr16	28864161	rs7193733	ENSG00000260442	ENST00000561547	ATP2A1-AS1	28862918	28864636	Seale_Adipocytes_PreDiff_81121	openGene2openGene	T1D
metabolic	PreAdipocytes	rs17323934	chr7	26865151	rs73069540	ENSG00000277694	ENST00000619311	ENSG00000277694	26864205	26865220	Seale_Adipocytes_PreDiff_198938	openGene2openGene	T1D
metabolic	PreAdipocytes	rs1250563	chr10	79282718	rs1250573	ENSG00000138326	ENST00000645698	RPS24	79282540	79282723	Seale_Adipocytes_PreDiff_28634	ocr2openGene	CRO
metabolic	PreAdipocytes	rs10068717	chr5	142129868	rs2338821	ENSG00000113552	ENST00000507107	GNPDA1	142129321	142130255	Seale_Adipocytes_PreDiff_178061	ocr2openGene	ALG
metabolic	PreAdipocytes	rs66718203	chr16	11351183	rs2032933	ENSG00000038532	ENST00000409552	CLEC16A	11350551	11351378	Seale_Adipocytes_PreDiff_79728	openGene2openGene	T1D
metabolic	PreAdipocytes	rs10791824	chr11	65791795	rs10791824	ENSG00000172977	ENST00000531880	KAT5	65791652	65791933	Seale_Adipocytes_PreDiff_39407	openGene2openGene	ECZ
metabolic	PreAdipocytes	rs2233424	chr6	44275726	rs3734709	ENSG00000272442	ENST00000505802	ENSG00000272442	44275704	44276603	Seale_Adipocytes_PreDiff_187103	ocr2openGene	RA
metabolic	PreAdipocytes	rs28449958	chr16	28863226	rs62037367	ENSG00000177548	ENST00000561501	RABEP2	28862918	28864636	Seale_Adipocytes_PreDiff_81121	openGene2openGene	IBD
metabolic	PreAdipocytes	rs663743	chr11	64284975	rs2510066	ENSG00000182450	ENST00000696753	KCNK4	64284302	64286029	Seale_Adipocytes_PreDiff_39152	openGene2openGene	T1D
metabolic	PreAdipocytes	rs11246217	chr11	575408	rs56333810	ENSG00000177106	ENST00000527832	EPS8L2	575332	576720	Seale_Adipocytes_PreDiff_34179	openGene2openGene	SLE
metabolic	PreAdipocytes	rs9355260	chr6	159110312	rs6455616	ENSG00000288845	ENST00000692670	ENSG00000288845	159110020	159110400	Seale_Adipocytes_PreDiff_195157	openGene2openGene	MS
metabolic	PreAdipocytes	rs367569	chr16	11256954	rs33989964	ENSG00000262020	ENST00000572828	ENSG00000262020	11255593	11257003	Seale_Adipocytes_PreDiff_79715	openGene2openGene	PSO
metabolic	PreAdipocytes	rs13018977	chr2	241345230	rs10188318	ENSG00000168385	ENST00000429791	SEPTIN2	241345209	241345710	Seale_Adipocytes_PreDiff_126207	ocr2openGene	T1D
metabolic	PreAdipocytes	rs17323934	chr7	26850243	rs17376018	ENSG00000106006	ENST00000521478	HOXA6	26850133	26850680	Seale_Adipocytes_PreDiff_198934	ocr2openGene	T1D
metabolic	PreAdipocytes	rs4252665	chr17	39739722	rs9896940	ENSG00000141736	ENST00000584888	ERBB2	39738548	39740265	Seale_Adipocytes_PreDiff_89529	openGene2openGene	SLE
metabolic	PreAdipocytes	rs3733345	chr4	960487	rs3733346	ENSG00000127419	ENST00000515492	TMEM175	960137	960531	Seale_Adipocytes_PreDiff_155613	openGene2openGene	SLE
metabolic	PreAdipocytes	rs766751473	chr5	132475490	rs11741255	ENSG00000125347	ENST00000681462	IRF1	132475399	132476265	Seale_Adipocytes_PreDiff_176909	openGene2openGene	T1D
metabolic	PreAdipocytes	rs1463485	chr17	75855927	rs936394	ENSG00000132475	ENST00000589949	H3-3B	75855051	75856194	Seale_Adipocytes_PreDiff_93344	openGene2openGene	SLE
metabolic	PreAdipocytes	rs6445975	chr3	58384450	rs6445975	ENSG00000168297	ENST00000479134	PXK	58383624	58384661	Seale_Adipocytes_PreDiff_144307	ocr2openGene	SLE
metabolic	PreAdipocytes	rs3748816	chr1	2786542	rs6657596	ENSG00000142611	ENST00000606170	PRDM16	2786452	2786938	Seale_Adipocytes_PreDiff_346	ocr2openGene	CEL
metabolic	PreAdipocytes	rs793108	chr10	31133742	rs3839909	ENSG00000237036	ENST00000691219	ZEB1-AS1	31133636	31134484	Seale_Adipocytes_PreDiff_24940	ocr2openGene	MS
metabolic	PreAdipocytes	rs1463485	chr17	75854333	rs9894009	ENSG00000132475	ENST00000254810	H3-3B	75854108	75854399	Seale_Adipocytes_PreDiff_93343	openGene2openGene	SLE
metabolic	PreAdipocytes	rs6752107	chr2	233252023	rs10199278	ENSG00000168918	ENST00000451407	INPP5D	233251332	233252194	Seale_Adipocytes_PreDiff_125033	openGene2openGene	CRO
metabolic	PreAdipocytes	rs533646	chr11	118696836	rs644867	ENSG00000186166	ENST00000534656	CENATAC	118696798	118696973	Seale_Adipocytes_PreDiff_44040	openGene2openGene	MS
metabolic	PreAdipocytes	rs28449958	chr16	28880144	rs8055138	ENSG00000178188	ENST00000569471	SH2B1	28879542	28880482	Seale_Adipocytes_PreDiff_81123	openGene2openGene	IBD
metabolic	PreAdipocytes	rs533646	chr11	118696836	rs644867	ENSG00000186166	ENST00000524670	CENATAC	118696798	118696973	Seale_Adipocytes_PreDiff_44040	openGene2openGene	MS
metabolic	PreAdipocytes	rs6752107	chr2	233252023	rs10199278	ENSG00000168918	ENST00000445964	INPP5D	233251332	233252194	Seale_Adipocytes_PreDiff_125033	openGene2openGene	CRO
metabolic	PreAdipocytes	rs2736340	chr8	11480874	rs62489069	ENSG00000136573	ENST00000533828	BLK	11480873	11481426	Seale_Adipocytes_PreDiff_210025	openGene2openGene	SLE
metabolic	PreAdipocytes	rs12445568	chr16	30985550	rs12443808	ENSG00000167394	ENST00000414399	ZNF668	30985504	30986201	Seale_Adipocytes_PreDiff_81356	ocr2openGene	PSO
metabolic	PreAdipocytes	rs12445568	chr16	30957268	rs4889599	ENSG00000167394	ENST00000394983	ZNF668	30957034	30958570	Seale_Adipocytes_PreDiff_81348	openGene2openGene	PSO
metabolic	PreAdipocytes	rs9652601	chr16	11078252	rs2058531	ENSG00000185338	ENST00000332029	SOCS1	11077975	11078488	Seale_Adipocytes_PreDiff_79680	ocr2openGene	SLE
metabolic	PreAdipocytes	rs9926533	chr16	31118621	rs1978487	ENSG00000052344	ENST00000567833	PRSS8	31118520	31118743	Seale_Adipocytes_PreDiff_81384	openGene2openGene	SLE
metabolic	PreAdipocytes	rs9926533	chr16	31118621	rs1978487	ENSG00000052344	ENST00000568261	PRSS8	31118520	31118743	Seale_Adipocytes_PreDiff_81384	openGene2openGene	SLE
metabolic	PreAdipocytes	rs28449958	chr16	28835828	rs55830740	ENSG00000177455	ENST00000567368	CD19	28835787	28835986	Seale_Adipocytes_PreDiff_81117	openGene2openGene	IBD
metabolic	PreAdipocytes	rs17106304	chr14	68794445	rs2236263	ENSG00000182185	ENST00000555782	RAD51B	68794422	68794868	Seale_Adipocytes_PreDiff_67381	openGene2openGene	T1D
metabolic	PreAdipocytes	rs7769192	chr6	137641518	rs7769192	ENSG00000016402	ENST00000367746	IL20RA	137641450	137641809	Seale_Adipocytes_PreDiff_192948	ocr2openGene	MS
metabolic	PreAdipocytes	rs11590283	chr1	1308516	rs61766198	ENSG00000160087	ENST00000502382	UBE2J2	1307457	1308834	Seale_Adipocytes_PreDiff_102	openGene2openGene	SLE
metabolic	PreAdipocytes	rs13277113	chr8	11480078	rs2409780	ENSG00000136573	ENST00000533828	BLK	11479692	11480800	Seale_Adipocytes_PreDiff_210024	openGene2openGene	SLE
metabolic	PreAdipocytes	rs3783782	chr14	61470865	rs57943182	ENSG00000027075	ENST00000555382	PRKCH	61470381	61471096	Seale_Adipocytes_PreDiff_66698	ocr2openGene	RA
metabolic	PreAdipocytes	rs1249910	chr3	112686315	rs16859961	ENSG00000091986	ENST00000473959	CCDC80	112686015	112686359	Seale_Adipocytes_PreDiff_147582	ocr2openGene	ECZ
metabolic	PreAdipocytes	rs34659678	chr6	111591867	rs13190932	ENSG00000231889	ENST00000420651	TRAF3IP2-AS1	111591339	111592539	Seale_Adipocytes_PreDiff_190725	ocr2openGene	IBD
metabolic	PreAdipocytes	rs1170436	chr16	68540042	rs1182968	ENSG00000103044	ENST00000219322	HAS3	68538868	68540167	Seale_Adipocytes_PreDiff_83406	openGene2openGene	SLE
metabolic	PreAdipocytes	rs78037977	chr1	172746562	rs78037977	ENSG00000234741	ENST00000686878	GAS5	172746074	172746720	Seale_Adipocytes_PreDiff_15096	openGene2openGene	VIT
metabolic	PreAdipocytes	rs7552167	chr1	24192153	rs7552167	ENSG00000264443	ENST00000577528	NCMAP-DT	24191984	24192238	Seale_Adipocytes_PreDiff_3237	ocr2openGene	PSO
metabolic	PreAdipocytes	rs78037977	chr1	172746562	rs78037977	ENSG00000185278	ENST00000367702	ZBTB37	172746074	172746720	Seale_Adipocytes_PreDiff_15096	openGene2openGene	VIT
metabolic	PreAdipocytes	rs2495365	chr1	2566200	imm_1_2476777	ENSG00000157911	ENST00000288774	PEX10	2566100	2566636	Seale_Adipocytes_PreDiff_321	openGene2openGene	UC
metabolic	PreAdipocytes	rs10760123	chr9	120928863	rs7028641	ENSG00000226752	ENST00000687129	CUTALP	120928420	120929366	Seale_Adipocytes_PreDiff_228576	openGene2openGene	ALG
metabolic	PreAdipocytes	rs2495365	chr1	2567423	rs1555791	ENSG00000157911	ENST00000650293	PEX10	2567350	2567573	Seale_Adipocytes_PreDiff_322	openGene2openGene	UC
metabolic	PreAdipocytes	rs694739	chr11	64284975	rs2510066	ENSG00000182450	ENST00000541349	KCNK4	64284302	64286029	Seale_Adipocytes_PreDiff_39152	openGene2openGene	MS
metabolic	PreAdipocytes	rs9926533	chr16	31118574	rs9925964	ENSG00000176723	ENST00000315678	ZNF843	31118520	31118743	Seale_Adipocytes_PreDiff_81384	openGene2openGene	SLE
metabolic	PreAdipocytes	rs12232003	chr12	53180847	rs59218377	ENSG00000111077	ENST00000551302	TNS2	53179983	53181391	Seale_Adipocytes_PreDiff_50335	openGene2openGene	T1D
metabolic	PreAdipocytes	rs2256814	chr20	63739379	rs6122159	ENSG00000197114	ENST00000478385	ZGPAT	63739313	63741404	Seale_Adipocytes_PreDiff_132452	openGene2openGene	MS
metabolic	PreAdipocytes	rs2256814	chr20	63739379	rs6122159	ENSG00000197114	ENST00000472711	ZGPAT	63739313	63741404	Seale_Adipocytes_PreDiff_132452	openGene2openGene	MS
metabolic	PreAdipocytes	rs5987194	chrX	153953469	rs762653	ENSG00000232725	ENST00000434284	PLXNB3-AS1	153953309	153953861	Seale_Adipocytes_PreDiff_237931	openGene2openGene	RA
metabolic	PreAdipocytes	rs116660017	chr1	161487732	rs75548213	ENSG00000132185	ENST00000546024	FCRLA	161487072	161487825	Seale_Adipocytes_PreDiff_13964	ocr2openGene	SLE
metabolic	PreAdipocytes	rs7948458	chr11	2143103	rs4244809	ENSG00000149043	ENST00000424556	SYT8	2142885	2143151	Seale_Adipocytes_PreDiff_34449	openGene2openGene	T1D
metabolic	PreAdipocytes	rs28449958	chr16	28507775	rs153109	ENSG00000188603	ENST00000565778	CLN3	28507424	28507870	Seale_Adipocytes_PreDiff_81096	openGene2openGene	IBD
metabolic	PreAdipocytes	rs1170436	chr16	68530221	rs1728770	ENSG00000103047	ENST00000261778	TANGO6	68529671	68530646	Seale_Adipocytes_PreDiff_83405	openGene2openGene	SLE
metabolic	PreAdipocytes	rs367569	chr16	11255821	rs243332	ENSG00000182108	ENST00000331808	DEXI	11255593	11257003	Seale_Adipocytes_PreDiff_79715	openGene2openGene	PSO
metabolic	PreAdipocytes	rs4686953	chr3	188362632	rs7628982	ENSG00000113916	ENST00000450123	BCL6	188362432	188362910	Seale_Adipocytes_PreDiff_154468	ocr2openGene	MS
metabolic	PreAdipocytes	rs2256814	chr20	63740688	rs1741708	ENSG00000197114	ENST00000478385	ZGPAT	63739313	63741404	Seale_Adipocytes_PreDiff_132452	openGene2openGene	MS
metabolic	PreAdipocytes	rs13018977	chr2	241345437	rs66515651	ENSG00000115677	ENST00000423693	HDLBP	241345209	241345710	Seale_Adipocytes_PreDiff_126207	ocr2openGene	T1D
metabolic	PreAdipocytes	rs12445568	chr16	30957268	rs4889599	ENSG00000103507	ENST00000219794	BCKDK	30957034	30958570	Seale_Adipocytes_PreDiff_81348	openGene2openGene	PSO
metabolic	PreAdipocytes	rs12445568	chr16	30958236	rs62055866	ENSG00000103507	ENST00000219794	BCKDK	30957034	30958570	Seale_Adipocytes_PreDiff_81348	openGene2openGene	PSO
metabolic	PreAdipocytes	rs10947428	chr6	33718326	rs549652	ENSG00000137288	ENST00000374231	UQCC2	33717705	33718718	Seale_Adipocytes_PreDiff_185715	ocr2openGene	ALG
metabolic	PreAdipocytes	rs10979182	chr9	108049271	rs6477612	ENSG00000136826	ENST00000610832	KLF4	108049073	108049657	Seale_Adipocytes_PreDiff_227239	ocr2openGene	PSO
metabolic	PreAdipocytes	rs12445568	chr16	30958236	rs62055866	ENSG00000103507	ENST00000394950	BCKDK	30957034	30958570	Seale_Adipocytes_PreDiff_81348	openGene2openGene	PSO
metabolic	PreAdipocytes	rs8107548	chr19	49388057	rs10411630	ENSG00000104872	ENST00000601807	PIH1D1	49387998	49388295	Seale_Adipocytes_PreDiff_105189	openGene2openGene	MS
metabolic	PreAdipocytes	rs181826	chr5	142130032	rs10062349	ENSG00000113552	ENST00000510194	GNPDA1	142129321	142130255	Seale_Adipocytes_PreDiff_178061	ocr2openGene	CRO
metabolic	PreAdipocytes	rs181826	chr5	142130032	rs10062349	ENSG00000113552	ENST00000508177	GNPDA1	142129321	142130255	Seale_Adipocytes_PreDiff_178061	ocr2openGene	CRO
metabolic	PreAdipocytes	rs12445568	chr16	30958236	rs62055866	ENSG00000103507	ENST00000566568	BCKDK	30957034	30958570	Seale_Adipocytes_PreDiff_81348	openGene2openGene	PSO
metabolic	PreAdipocytes	rs17323934	chr7	26858021	rs3801805	ENSG00000233429	ENST00000593300	HOTAIRM1	26857463	26858264	Seale_Adipocytes_PreDiff_198937	openGene2openGene	T1D
metabolic	PreAdipocytes	rs73081554	chr3	58332750	rs185407974	ENSG00000168301	ENST00000490264	KCTD6	58332554	58333466	Seale_Adipocytes_PreDiff_144296	openGene2openGene	RA
metabolic	PreAdipocytes	rs859637	chr1	172719772	rs859619	ENSG00000135845	ENST00000478184	PIGC	172719053	172720060	Seale_Adipocytes_PreDiff_15092	ocr2openGene	CEL
metabolic	PreAdipocytes	rs4690229	chr4	986676	rs4690220	ENSG00000127415	ENST00000509948	IDUA	986596	987866	Seale_Adipocytes_PreDiff_155617	openGene2openGene	SLE
metabolic	PreAdipocytes	rs34779708	chr10	35120441	rs11592567	ENSG00000095794	ENST00000468236	CREM	35120298	35120804	Seale_Adipocytes_PreDiff_25335	ocr2openGene	IBD
metabolic	PreAdipocytes	rs28449958	chr16	28863226	rs62037367	ENSG00000167371	ENST00000572820	PRRT2	28862918	28864636	Seale_Adipocytes_PreDiff_81121	openGene2openGene	IBD
metabolic	PreAdipocytes	rs13018977	chr2	241345230	rs10188318	ENSG00000115677	ENST00000442730	HDLBP	241345209	241345710	Seale_Adipocytes_PreDiff_126207	ocr2openGene	T1D
metabolic	PreAdipocytes	rs2283789	chr22	21630090	rs3747093	ENSG00000185651	ENST00000342192	UBE2L3	21629260	21630328	Seale_Adipocytes_PreDiff_135435	openGene2openGene	CRO
metabolic	PreAdipocytes	rs34593439	chr15	78937617	rs60254670	ENSG00000103811	ENST00000678940	CTSH	78937046	78937708	Seale_Adipocytes_PreDiff_76251	openGene2openGene	T1D
metabolic	PreAdipocytes	rs10068717	chr5	142130032	rs10062349	ENSG00000113552	ENST00000503794	GNPDA1	142129321	142130255	Seale_Adipocytes_PreDiff_178061	ocr2openGene	ALG
metabolic	PreAdipocytes	rs10068717	chr5	142130032	rs10062349	ENSG00000113552	ENST00000507107	GNPDA1	142129321	142130255	Seale_Adipocytes_PreDiff_178061	ocr2openGene	ALG
metabolic	PreAdipocytes	rs2066819	chr12	56233835	rs75274818	ENSG00000139645	ENST00000680755	ANKRD52	56233607	56233882	Seale_Adipocytes_PreDiff_50700	openGene2openGene	PSO
metabolic	PreAdipocytes	rs10068717	chr5	142130032	rs10062349	ENSG00000113552	ENST00000311337	GNPDA1	142129321	142130255	Seale_Adipocytes_PreDiff_178061	ocr2openGene	ALG
metabolic	PreAdipocytes	rs2688608	chr10	73898823	rs2675679	ENSG00000035403	ENST00000478896	VCL	73898788	73899817	Seale_Adipocytes_PreDiff_28004	ocr2openGene	MS
metabolic	PreAdipocytes	rs2688608	chr10	73898823	rs2675679	ENSG00000035403	ENST00000372755	VCL	73898788	73899817	Seale_Adipocytes_PreDiff_28004	ocr2openGene	MS
metabolic	PreAdipocytes	rs28449958	chr16	28863226	rs62037367	ENSG00000196296	ENST00000562185	ATP2A1	28862918	28864636	Seale_Adipocytes_PreDiff_81121	openGene2openGene	IBD
metabolic	PreAdipocytes	rs78037977	chr1	172746562	rs78037977	ENSG00000234741	ENST00000689238	GAS5	172746074	172746720	Seale_Adipocytes_PreDiff_15096	openGene2openGene	VIT
metabolic	PreAdipocytes	rs66718203	chr16	11350573	rs2032930	ENSG00000185338	ENST00000332029	SOCS1	11350551	11351378	Seale_Adipocytes_PreDiff_79728	openGene2openGene	T1D
metabolic	PreAdipocytes	rs2762051	chr13	50230580	rs2066656	ENSG00000233672	ENST00000594244	RNASEH2B-AS1	50229932	50230661	Seale_Adipocytes_PreDiff_60387	ocr2openGene	CEL
metabolic	PreAdipocytes	rs760805	chr1	24932376	rs61774728	ENSG00000233755	ENST00000429666	ENSG00000233755	24932141	24932613	Seale_Adipocytes_PreDiff_3338	ocr2openGene	ALG
metabolic	PreAdipocytes	rs533646	chr11	118696836	rs644867	ENSG00000255422	ENST00000646572	ENSG00000255422	118696798	118696973	Seale_Adipocytes_PreDiff_44040	ocr2openGene	MS
metabolic	PreAdipocytes	rs7187776	chr16	28863883	rs11864750	ENSG00000177548	ENST00000561501	RABEP2	28862918	28864636	Seale_Adipocytes_PreDiff_81121	openGene2openGene	T1D
metabolic	PreAdipocytes	rs12445568	chr16	31082633	rs750952	ENSG00000099381	ENST00000640410	SETD1A	31082514	31082857	Seale_Adipocytes_PreDiff_81375	ocr2openGene	PSO
metabolic	PreAdipocytes	rs112006329	chr11	575408	rs56333810	ENSG00000177106	ENST00000534027	EPS8L2	575332	576720	Seale_Adipocytes_PreDiff_34179	openGene2openGene	SLE
metabolic	PreAdipocytes	rs6435203	chr2	203782538	rs749933	ENSG00000173166	ENST00000465669	RAPH1	203781955	203782715	Seale_Adipocytes_PreDiff_122077	openGene2openGene	MS
metabolic	PreAdipocytes	rs3197999	chr3	49358324	rs1800668	ENSG00000145022	ENST00000493381	TCTA	49357651	49359108	Seale_Adipocytes_PreDiff_143321	openGene2openGene	IBD
metabolic	PreAdipocytes	rs3733345	chr4	960487	rs3733346	ENSG00000127419	ENST00000514453	TMEM175	960137	960531	Seale_Adipocytes_PreDiff_155613	openGene2openGene	SLE
metabolic	PreAdipocytes	rs13018977	chr2	241345437	rs66515651	ENSG00000168385	ENST00000449239	SEPTIN2	241345209	241345710	Seale_Adipocytes_PreDiff_126207	ocr2openGene	T1D
metabolic	PreAdipocytes	rs3733345	chr4	960487	rs3733346	ENSG00000127419	ENST00000513952	TMEM175	960137	960531	Seale_Adipocytes_PreDiff_155613	openGene2openGene	SLE
metabolic	PreAdipocytes	rs9573641	chr13	75696094	rs7999158	ENSG00000136153	ENST00000497947	LMO7	75695823	75696263	Seale_Adipocytes_PreDiff_61311	ocr2openGene	T1D
metabolic	PreAdipocytes	rs2618458	chr8	11509529	rs2736353	ENSG00000284957	ENST00000644741	ENSG00000284957	11508873	11509619	Seale_Adipocytes_PreDiff_210030	ocr2openGene	SLE
metabolic	PreAdipocytes	rs28449958	chr16	28863801	rs7198606	ENSG00000167371	ENST00000562148	PRRT2	28862918	28864636	Seale_Adipocytes_PreDiff_81121	openGene2openGene	IBD
metabolic	PreAdipocytes	rs4690229	chr4	960487	rs3733346	ENSG00000127419	ENST00000509508	TMEM175	960137	960531	Seale_Adipocytes_PreDiff_155613	openGene2openGene	SLE
metabolic	PreAdipocytes	rs12445568	chr16	31033576	rs12445650	ENSG00000167397	ENST00000420057	VKORC1	31032709	31034507	Seale_Adipocytes_PreDiff_81365	openGene2openGene	PSO
metabolic	PreAdipocytes	rs6872156	chr5	172749930	rs6896613	ENSG00000113719	ENST00000518247	ERGIC1	172749900	172750205	Seale_Adipocytes_PreDiff_181056	ocr2openGene	ECZ
metabolic	PreAdipocytes	rs10883723	chr10	102514708	rs10748823	ENSG00000207029	ENST00000384302	RNU6-43P	102514628	102514835	Seale_Adipocytes_PreDiff_30748	ocr2openGene	ALG
metabolic	PreAdipocytes	rs35327136	chr17	45425634	rs62064651	ENSG00000120088	ENST00000535778	CRHR1	45425603	45426048	Seale_Adipocytes_PreDiff_90288	openGene2openGene	T1D
metabolic	PreAdipocytes	rs7512552	chr1	150487216	rs3840449	ENSG00000143374	ENST00000483046	TARS2	150487108	150487618	Seale_Adipocytes_PreDiff_12739	openGene2openGene	ECZ
metabolic	PreAdipocytes	rs522127	chr3	160028076	rs485499	ENSG00000113810	ENST00000494612	SMC4	160027422	160028174	Seale_Adipocytes_PreDiff_152284	ocr2openGene	MS
metabolic	PreAdipocytes	rs4810485	chr20	46111557	rs6074022	ENSG00000101017	ENST00000695672	CD40	46111106	46111694	Seale_Adipocytes_PreDiff_130435	ocr2openGene	SLE
metabolic	PreAdipocytes	rs10947428	chr6	33718326	rs549652	ENSG00000204188	ENST00000613113	GGNBP1	33717705	33718718	Seale_Adipocytes_PreDiff_185715	ocr2openGene	ALG
metabolic	PreAdipocytes	rs12445568	chr16	30958236	rs62055866	ENSG00000167394	ENST00000417935	ZNF668	30957034	30958570	Seale_Adipocytes_PreDiff_81348	openGene2openGene	PSO
metabolic	PreAdipocytes	rs2736340	chr8	11480957	rs35393613	ENSG00000136573	ENST00000533828	BLK	11480873	11481426	Seale_Adipocytes_PreDiff_210025	openGene2openGene	SLE
metabolic	PreAdipocytes	rs5757584	chr22	39311218	rs77442041	ENSG00000100311	ENST00000455790	PDGFB	39310831	39311401	Seale_Adipocytes_PreDiff_137431	ocr2openGene	CRO
metabolic	PreAdipocytes	rs11590283	chr1	1308516	rs61766198	ENSG00000131591	ENST00000434641	C1orf159	1307457	1308834	Seale_Adipocytes_PreDiff_102	openGene2openGene	SLE
metabolic	PreAdipocytes	rs7769192	chr6	137641518	rs7769192	ENSG00000016402	ENST00000316649	IL20RA	137641450	137641809	Seale_Adipocytes_PreDiff_192948	ocr2openGene	MS
metabolic	PreAdipocytes	rs3783782	chr14	61477041	rs74577987	ENSG00000258667	ENST00000554254	HIF1A-AS3	61476743	61477254	Seale_Adipocytes_PreDiff_66700	openGene2openGene	RA
metabolic	PreAdipocytes	rs7668577	chr4	26086506	rs16878091	ENSG00000168214	ENST00000681484	RBPJ	26086352	26087702	Seale_Adipocytes_PreDiff_158023	ocr2openGene	T1D
metabolic	PreAdipocytes	rs181826	chr5	142116352	rs67154880	ENSG00000131507	ENST00000509436	NDFIP1	142115914	142116479	Seale_Adipocytes_PreDiff_178060	ocr2openGene	CRO
metabolic	PreAdipocytes	rs3097670	chr6	33129646	rs3129270	ENSG00000112473	ENST00000374675	SLC39A7	33129389	33129744	Seale_Adipocytes_PreDiff_185636	ocr2openGene	ALG
metabolic	PreAdipocytes	rs78037977	chr1	172746562	rs78037977	ENSG00000234741	ENST00000689469	GAS5	172746074	172746720	Seale_Adipocytes_PreDiff_15096	openGene2openGene	VIT
metabolic	PreAdipocytes	rs1170436	chr16	68540042	rs1182968	ENSG00000103044	ENST00000568321	HAS3	68538868	68540167	Seale_Adipocytes_PreDiff_83406	openGene2openGene	SLE
metabolic	PreAdipocytes	rs7187776	chr16	28880144	rs8055138	ENSG00000177548	ENST00000562590	RABEP2	28879542	28880482	Seale_Adipocytes_PreDiff_81123	openGene2openGene	T1D
metabolic	PreAdipocytes	rs11590283	chr1	1308516	rs61766198	ENSG00000160087	ENST00000400929	UBE2J2	1307457	1308834	Seale_Adipocytes_PreDiff_102	openGene2openGene	SLE
metabolic	PreAdipocytes	rs78037977	chr1	172746562	rs78037977	ENSG00000234741	ENST00000686878	GAS5	172746074	172746720	Seale_Adipocytes_PreDiff_15096	openGene2openGene	VIT
metabolic	PreAdipocytes	rs1249910	chr3	112686315	rs16859961	ENSG00000091986	ENST00000480275	CCDC80	112686015	112686359	Seale_Adipocytes_PreDiff_147582	ocr2openGene	ECZ
metabolic	PreAdipocytes	rs78037977	chr1	172746562	rs78037977	ENSG00000234741	ENST00000693469	GAS5	172746074	172746720	Seale_Adipocytes_PreDiff_15096	openGene2openGene	VIT
metabolic	PreAdipocytes	rs8107548	chr19	49363759	rs2288480	ENSG00000104872	ENST00000595074	PIH1D1	49363168	49364040	Seale_Adipocytes_PreDiff_105188	openGene2openGene	MS
metabolic	PreAdipocytes	rs773125	chr12	56007301	rs10876864	ENSG00000123411	ENST00000547668	IKZF4	56007079	56008425	Seale_Adipocytes_PreDiff_50668	openGene2openGene	RA
metabolic	PreAdipocytes	rs9611565	chr22	41403829	rs75784	ENSG00000100413	ENST00000337566	POLR3H	41403760	41404246	Seale_Adipocytes_PreDiff_137659	ocr2openGene	VIT
metabolic	PreAdipocytes	rs564976	chr3	160012018	rs587422	ENSG00000151967	ENST00000461058	SCHIP1	160011910	160012179	Seale_Adipocytes_PreDiff_152281	openGene2openGene	SLE
metabolic	PreAdipocytes	rs9926533	chr16	31093188	rs8050894	ENSG00000176723	ENST00000564218	ZNF843	31093164	31093384	Seale_Adipocytes_PreDiff_81378	openGene2openGene	SLE
metabolic	PreAdipocytes	rs10770143	chr11	2175902	rs4929964	ENSG00000180176	ENST00000324155	TH	2175748	2176036	Seale_Adipocytes_PreDiff_34455	ocr2openGene	T1D
metabolic	PreAdipocytes	rs3783782	chr14	61493315	rs7153815	ENSG00000100644	ENST00000556237	HIF1A	61493157	61493630	Seale_Adipocytes_PreDiff_66702	openGene2openGene	RA
metabolic	PreAdipocytes	rs28449958	chr16	28863801	rs7198606	ENSG00000167371	ENST00000636902	PRRT2	28862918	28864636	Seale_Adipocytes_PreDiff_81121	openGene2openGene	IBD
metabolic	PreAdipocytes	rs2495365	chr1	2566588	rs2495365	ENSG00000157911	ENST00000650293	PEX10	2566100	2566636	Seale_Adipocytes_PreDiff_321	openGene2openGene	UC
metabolic	PreAdipocytes	rs28449958	chr16	28863801	rs7198606	ENSG00000167371	ENST00000637064	PRRT2	28862918	28864636	Seale_Adipocytes_PreDiff_81121	openGene2openGene	IBD
metabolic	PreAdipocytes	rs28449958	chr16	28863226	rs62037367	ENSG00000167371	ENST00000636246	PRRT2	28862918	28864636	Seale_Adipocytes_PreDiff_81121	openGene2openGene	IBD
metabolic	PreAdipocytes	rs28449958	chr16	28864161	rs7193733	ENSG00000167371	ENST00000637064	PRRT2	28862918	28864636	Seale_Adipocytes_PreDiff_81121	openGene2openGene	IBD
metabolic	PreAdipocytes	rs12599402	chr16	11032878	rs11859698	ENSG00000263033	ENST00000572466	ENSG00000263033	11032541	11034721	Seale_Adipocytes_PreDiff_79672	ocr2openGene	SLE
metabolic	PreAdipocytes	rs63406760	chr12	123364549	rs7485502	ENSG00000086598	ENST00000262225	TMED2	123364325	123366001	Seale_Adipocytes_PreDiff_56637	openGene2openGene	ALG
metabolic	PreAdipocytes	rs12445568	chr16	30958236	rs62055866	ENSG00000103507	ENST00000484226	BCKDK	30957034	30958570	Seale_Adipocytes_PreDiff_81348	openGene2openGene	PSO
metabolic	PreAdipocytes	rs6752107	chr2	233252023	rs10199278	ENSG00000182600	ENST00000476690	SNORC	233251332	233252194	Seale_Adipocytes_PreDiff_125033	openGene2openGene	CRO
metabolic	PreAdipocytes	rs181826	chr5	142130032	rs10062349	ENSG00000113552	ENST00000311337	GNPDA1	142129321	142130255	Seale_Adipocytes_PreDiff_178061	ocr2openGene	CRO
metabolic	PreAdipocytes	rs7948458	chr11	2143103	rs4244809	ENSG00000149043	ENST00000482118	SYT8	2142885	2143151	Seale_Adipocytes_PreDiff_34449	openGene2openGene	T1D
metabolic	PreAdipocytes	rs181826	chr5	142129868	rs2338821	ENSG00000113552	ENST00000504424	GNPDA1	142129321	142130255	Seale_Adipocytes_PreDiff_178061	ocr2openGene	CRO
metabolic	PreAdipocytes	rs533646	chr11	118679245	rs656505	ENSG00000186166	ENST00000526463	CENATAC	118678869	118679357	Seale_Adipocytes_PreDiff_44036	openGene2openGene	MS
metabolic	PreAdipocytes	rs63406760	chr12	123364549	rs7485502	ENSG00000086598	ENST00000509052	TMED2	123364325	123366001	Seale_Adipocytes_PreDiff_56637	openGene2openGene	ALG
metabolic	PreAdipocytes	rs34659678	chr6	111564549	rs2179070	ENSG00000009413	ENST00000435970	REV3L	111564425	111564972	Seale_Adipocytes_PreDiff_190716	openGene2openGene	IBD
metabolic	PreAdipocytes	rs3197999	chr3	49358927	rs3811699	ENSG00000114316	ENST00000464168	USP4	49357651	49359108	Seale_Adipocytes_PreDiff_143321	openGene2openGene	IBD
metabolic	PreAdipocytes	rs34659678	chr6	111564549	rs2179070	ENSG00000009413	ENST00000358835	REV3L	111564425	111564972	Seale_Adipocytes_PreDiff_190716	openGene2openGene	IBD
metabolic	PreAdipocytes	rs4129267	chr1	154446403	rs4537545	ENSG00000160712	ENST00000502679	IL6R	154446141	154446708	Seale_Adipocytes_PreDiff_13161	ocr2openGene	AS
metabolic	PreAdipocytes	rs533646	chr11	118679245	rs656505	ENSG00000186166	ENST00000532132	CENATAC	118678869	118679357	Seale_Adipocytes_PreDiff_44036	openGene2openGene	MS
metabolic	PreAdipocytes	rs5757584	chr22	39325740	rs12627970	ENSG00000100316	ENST00000453303	RPL3	39325588	39325847	Seale_Adipocytes_PreDiff_137434	ocr2openGene	CRO
metabolic	PreAdipocytes	rs34659678	chr6	111591867	rs13190932	ENSG00000009413	ENST00000368802	REV3L	111591339	111592539	Seale_Adipocytes_PreDiff_190725	ocr2openGene	IBD
metabolic	PreAdipocytes	rs13018977	chr2	241345437	rs66515651	ENSG00000115677	ENST00000467435	HDLBP	241345209	241345710	Seale_Adipocytes_PreDiff_126207	ocr2openGene	T1D
metabolic	PreAdipocytes	rs181826	chr5	142129972	rs4391200	ENSG00000113552	ENST00000503794	GNPDA1	142129321	142130255	Seale_Adipocytes_PreDiff_178061	ocr2openGene	CRO
metabolic	PreAdipocytes	rs7146581	chr14	102916863	rs60658776	ENSG00000131323	ENST00000560371	TRAF3	102916806	102917142	Seale_Adipocytes_PreDiff_70710	ocr2openGene	ECZ
metabolic	PreAdipocytes	rs4690229	chr4	987108	rs11248061	ENSG00000127415	ENST00000514192	IDUA	986596	987866	Seale_Adipocytes_PreDiff_155617	openGene2openGene	SLE
metabolic	PreAdipocytes	rs522127	chr3	160012090	rs483714	ENSG00000151967	ENST00000445224	SCHIP1	160011910	160012179	Seale_Adipocytes_PreDiff_152281	openGene2openGene	MS
metabolic	PreAdipocytes	rs11590283	chr1	1308516	rs61766198	ENSG00000188157	ENST00000651234	AGRN	1307457	1308834	Seale_Adipocytes_PreDiff_102	openGene2openGene	SLE
metabolic	PreAdipocytes	rs12142199	chr1	1308516	rs61766198	ENSG00000188157	ENST00000651234	AGRN	1307457	1308834	Seale_Adipocytes_PreDiff_102	openGene2openGene	SLE
metabolic	PreAdipocytes	rs11714843	chr3	119498465	rs2280670	ENSG00000138495	ENST00000484810	COX17	119497975	119498956	Seale_Adipocytes_PreDiff_148123	openGene2openGene	JIA
metabolic	PreAdipocytes	rs6498184	chr16	11350573	rs2032930	ENSG00000122304	ENST00000435245	PRM2	11350551	11351378	Seale_Adipocytes_PreDiff_79728	openGene2openGene	MS
metabolic	PreAdipocytes	rs60542850	chr19	10380676	rs71297581	ENSG00000105364	ENST00000590150	MRPL4	10380222	10381047	Seale_Adipocytes_PreDiff_101471	openGene2openGene	IBD
metabolic	PreAdipocytes	rs3733345	chr4	960459	rs3733345	ENSG00000249592	ENST00000652800	ENSG00000249592	960137	960531	Seale_Adipocytes_PreDiff_155613	openGene2openGene	SLE
metabolic	PreAdipocytes	rs11246217	chr11	575800	rs34793529	ENSG00000185507	ENST00000531912	IRF7	575332	576720	Seale_Adipocytes_PreDiff_34179	openGene2openGene	SLE
metabolic	PreAdipocytes	rs4690229	chr4	986676	rs4690220	ENSG00000127415	ENST00000514417	IDUA	986596	987866	Seale_Adipocytes_PreDiff_155617	openGene2openGene	SLE
metabolic	PreAdipocytes	rs4976646	chr5	177367190	rs12654812	ENSG00000169220	ENST00000509289	RGS14	177366662	177367617	Seale_Adipocytes_PreDiff_181647	openGene2openGene	MS
metabolic	PreAdipocytes	rs149010539	chr3	49618715	rs116046827	ENSG00000164061	ENST00000467456	BSN	49618600	49618885	Seale_Adipocytes_PreDiff_143353	ocr2openGene	CRO
metabolic	PreAdipocytes	rs34835	chr16	28554837	rs3859172	ENSG00000188603	ENST00000636355	CLN3	28553738	28554845	Seale_Adipocytes_PreDiff_81104	openGene2openGene	T1D
metabolic	PreAdipocytes	rs3091307	chr5	132655964	rs67006560	ENSG00000131437	ENST00000450441	KIF3A	132655724	132656953	Seale_Adipocytes_PreDiff_176923	openGene2openGene	ALG
metabolic	PreAdipocytes	rs1036207	chr5	142129972	rs4391200	ENSG00000113552	ENST00000311337	GNPDA1	142129321	142130255	Seale_Adipocytes_PreDiff_178061	ocr2openGene	MS
metabolic	PreAdipocytes	rs10068717	chr5	142129868	rs2338821	ENSG00000113552	ENST00000513454	GNPDA1	142129321	142130255	Seale_Adipocytes_PreDiff_178061	ocr2openGene	ALG
metabolic	PreAdipocytes	rs2495365	chr1	2629443	rs4648658	ENSG00000237058	ENST00000427302	MMEL1-AS1	2629418	2629593	Seale_Adipocytes_PreDiff_334	openGene2openGene	UC
metabolic	PreAdipocytes	rs2688608	chr10	73899106	rs2675680	ENSG00000035403	ENST00000372755	VCL	73898788	73899817	Seale_Adipocytes_PreDiff_28004	ocr2openGene	MS
metabolic	PreAdipocytes	rs17323934	chr7	26850243	rs17376018	ENSG00000277694	ENST00000619311	ENSG00000277694	26850133	26850680	Seale_Adipocytes_PreDiff_198934	ocr2openGene	T1D
metabolic	PreAdipocytes	rs1036207	chr5	142130032	rs10062349	ENSG00000113552	ENST00000503229	GNPDA1	142129321	142130255	Seale_Adipocytes_PreDiff_178061	ocr2openGene	MS
metabolic	PreAdipocytes	rs7993214	chr13	39776775	rs7993214	ENSG00000150907	ENST00000660760	FOXO1	39776492	39776875	Seale_Adipocytes_PreDiff_59385	ocr2openGene	MS
metabolic	PreAdipocytes	rs74610550	chr19	1180566	rs72977562	ENSG00000182087	ENST00000593068	TMEM259	1180513	1180920	Seale_Adipocytes_PreDiff_100218	ocr2openGene	CRO
metabolic	PreAdipocytes	rs12445568	chr16	30957268	rs4889599	ENSG00000255439	ENST00000533518	ENSG00000255439	30957034	30958570	Seale_Adipocytes_PreDiff_81348	openGene2openGene	PSO
metabolic	PreAdipocytes	rs11246217	chr11	575800	rs34793529	ENSG00000177106	ENST00000534027	EPS8L2	575332	576720	Seale_Adipocytes_PreDiff_34179	openGene2openGene	SLE
metabolic	PreAdipocytes	rs112006329	chr11	575408	rs56333810	ENSG00000177106	ENST00000527832	EPS8L2	575332	576720	Seale_Adipocytes_PreDiff_34179	openGene2openGene	SLE
metabolic	PreAdipocytes	rs663743	chr11	64285685	rs887314	ENSG00000182450	ENST00000394525	KCNK4	64284302	64286029	Seale_Adipocytes_PreDiff_39152	openGene2openGene	T1D
metabolic	PreAdipocytes	rs663743	chr11	64284975	rs2510066	ENSG00000182450	ENST00000538767	KCNK4	64284302	64286029	Seale_Adipocytes_PreDiff_39152	openGene2openGene	T1D
metabolic	PreAdipocytes	rs663743	chr11	64284975	rs2510066	ENSG00000182450	ENST00000394525	KCNK4	64284302	64286029	Seale_Adipocytes_PreDiff_39152	openGene2openGene	T1D
metabolic	PreAdipocytes	rs112006329	chr11	575800	rs34793529	ENSG00000185522	ENST00000329451	LMNTD2	575332	576720	Seale_Adipocytes_PreDiff_34179	openGene2openGene	SLE
metabolic	PreAdipocytes	rs6873255	chr5	173918020	rs55946741	ENSG00000145919	ENST00000462674	BOD1	173917524	173918761	Seale_Adipocytes_PreDiff_181267	openGene2openGene	CRO
metabolic	PreAdipocytes	rs7512552	chr1	150476719	rs1932934	ENSG00000143374	ENST00000369054	TARS2	150476718	150477153	Seale_Adipocytes_PreDiff_12734	ocr2openGene	ECZ
metabolic	PreAdipocytes	rs4690229	chr4	960487	rs3733346	ENSG00000127419	ENST00000513952	TMEM175	960137	960531	Seale_Adipocytes_PreDiff_155613	openGene2openGene	SLE
metabolic	PreAdipocytes	rs4671601	chr2	64609133	rs4671601	ENSG00000199964	ENST00000363094	Y_RNA	64609039	64609730	Seale_Adipocytes_PreDiff_111735	ocr2openGene	ALG
metabolic	PreAdipocytes	rs7187776	chr16	28863801	rs7198606	ENSG00000177548	ENST00000358201	RABEP2	28862918	28864636	Seale_Adipocytes_PreDiff_81121	openGene2openGene	T1D
metabolic	PreAdipocytes	rs2495365	chr1	2566200	imm_1_2476777	ENSG00000157873	ENST00000463835	TNFRSF14	2566100	2566636	Seale_Adipocytes_PreDiff_321	openGene2openGene	UC
metabolic	PreAdipocytes	rs2495365	chr1	2566588	rs2495365	ENSG00000157873	ENST00000463835	TNFRSF14	2566100	2566636	Seale_Adipocytes_PreDiff_321	openGene2openGene	UC
metabolic	PreAdipocytes	rs522127	chr3	160012131	rs10575904	ENSG00000242107	ENST00000471921	LINC01100	160011910	160012179	Seale_Adipocytes_PreDiff_152281	openGene2openGene	MS
metabolic	PreAdipocytes	rs1463485	chr17	75854333	rs9894009	ENSG00000283853	ENST00000579134	MIR4738	75854108	75854399	Seale_Adipocytes_PreDiff_93343	openGene2openGene	SLE
metabolic	PreAdipocytes	rs1463485	chr17	75855927	rs936394	ENSG00000132475	ENST00000254810	H3-3B	75855051	75856194	Seale_Adipocytes_PreDiff_93344	openGene2openGene	SLE
metabolic	PreAdipocytes	rs10760123	chr9	120928863	rs7028641	ENSG00000226752	ENST00000638935	CUTALP	120928420	120929366	Seale_Adipocytes_PreDiff_228576	openGene2openGene	ALG
metabolic	PreAdipocytes	rs1463485	chr17	75855710	rs1463485	ENSG00000132475	ENST00000587171	H3-3B	75855051	75856194	Seale_Adipocytes_PreDiff_93344	openGene2openGene	SLE
metabolic	PreAdipocytes	rs1463485	chr17	75869586	rs56901103	ENSG00000132471	ENST00000589642	WBP2	75869296	75870149	Seale_Adipocytes_PreDiff_93348	ocr2openGene	SLE
metabolic	PreAdipocytes	rs34835	chr16	28554837	rs3859172	ENSG00000188603	ENST00000395653	CLN3	28553738	28554845	Seale_Adipocytes_PreDiff_81104	openGene2openGene	T1D
metabolic	PreAdipocytes	rs28449958	chr16	28864161	rs7193733	ENSG00000167371	ENST00000636619	PRRT2	28862918	28864636	Seale_Adipocytes_PreDiff_81121	openGene2openGene	IBD
metabolic	PreAdipocytes	rs12720356	chr19	10380329	rs2304257	ENSG00000090339	ENST00000588645	ICAM1	10380222	10381047	Seale_Adipocytes_PreDiff_101471	openGene2openGene	PSO
metabolic	PreAdipocytes	rs7187776	chr16	28863883	rs11864750	ENSG00000167371	ENST00000562148	PRRT2	28862918	28864636	Seale_Adipocytes_PreDiff_81121	openGene2openGene	T1D
metabolic	PreAdipocytes	rs34835	chr16	28554837	rs3859172	ENSG00000261832	ENST00000637376	ENSG00000261832	28553738	28554845	Seale_Adipocytes_PreDiff_81104	openGene2openGene	T1D
metabolic	PreAdipocytes	rs17323934	chr7	26858021	rs3801805	ENSG00000253552	ENST00000518088	HOXA-AS2	26857463	26858264	Seale_Adipocytes_PreDiff_198937	openGene2openGene	T1D
metabolic	PreAdipocytes	rs9926533	chr16	31118574	rs9925964	ENSG00000052344	ENST00000564025	PRSS8	31118520	31118743	Seale_Adipocytes_PreDiff_81384	openGene2openGene	SLE
metabolic	PreAdipocytes	rs1877030	chr17	39244798	rs11078895	ENSG00000108298	ENST00000678791	RPL19	39244012	39245372	Seale_Adipocytes_PreDiff_89482	openGene2openGene	RA
metabolic	PreAdipocytes	rs9926533	chr16	30994626	rs11441998	ENSG00000167394	ENST00000564456	ZNF668	30994529	30994752	Seale_Adipocytes_PreDiff_81357	ocr2openGene	SLE
metabolic	PreAdipocytes	rs3197999	chr3	49455048	rs9841110	ENSG00000114316	ENST00000483212	USP4	49455023	49455280	Seale_Adipocytes_PreDiff_143333	ocr2openGene	IBD
metabolic	PreAdipocytes	rs3783782	chr14	61477041	rs74577987	ENSG00000027075	ENST00000555110	PRKCH	61476743	61477254	Seale_Adipocytes_PreDiff_66700	openGene2openGene	RA
metabolic	PreAdipocytes	rs60920700	chr3	119571861	rs16830002	ENSG00000272967	ENST00000609385	ENSG00000272967	119571758	119571967	Seale_Adipocytes_PreDiff_148127	ocr2openGene	VIT
metabolic	PreAdipocytes	rs2687812	chr8	132946072	rs1554540	ENSG00000042832	ENST00000518097	TG	132945772	132947664	Seale_Adipocytes_PreDiff_219544	ocr2openGene	VIT
metabolic	PreAdipocytes	rs17607589	chr3	188683350	rs55661102	ENSG00000113916	ENST00000419510	BCL6	188682933	188683448	Seale_Adipocytes_PreDiff_154509	ocr2openGene	ALG
metabolic	PreAdipocytes	rs34835	chr16	28554837	rs3859172	ENSG00000188603	ENST00000569030	CLN3	28553738	28554845	Seale_Adipocytes_PreDiff_81104	openGene2openGene	T1D
metabolic	PreAdipocytes	rs34835	chr16	28554837	rs3859172	ENSG00000188603	ENST00000355477	CLN3	28553738	28554845	Seale_Adipocytes_PreDiff_81104	openGene2openGene	T1D
metabolic	PreAdipocytes	rs7187776	chr16	28880144	rs8055138	ENSG00000177548	ENST00000564473	RABEP2	28879542	28880482	Seale_Adipocytes_PreDiff_81123	openGene2openGene	T1D
metabolic	PreAdipocytes	rs7120737	chr11	47606984	rs4752786	ENSG00000213619	ENST00000677462	NDUFS3	47606789	47607860	Seale_Adipocytes_PreDiff_38261	ocr2openGene	MS
metabolic	PreAdipocytes	rs78037977	chr1	172746562	rs78037977	ENSG00000234741	ENST00000691712	GAS5	172746074	172746720	Seale_Adipocytes_PreDiff_15096	openGene2openGene	VIT
metabolic	PreAdipocytes	rs1170436	chr16	68539161	rs1170445	ENSG00000103044	ENST00000566118	HAS3	68538868	68540167	Seale_Adipocytes_PreDiff_83406	openGene2openGene	SLE
metabolic	PreAdipocytes	rs78037977	chr1	172746562	rs78037977	ENSG00000234741	ENST00000691712	GAS5	172746074	172746720	Seale_Adipocytes_PreDiff_15096	openGene2openGene	VIT
metabolic	PreAdipocytes	rs34835	chr16	28554346	rs7191618	ENSG00000188603	ENST00000569030	CLN3	28553738	28554845	Seale_Adipocytes_PreDiff_81104	openGene2openGene	T1D
metabolic	PreAdipocytes	rs2495365	chr1	2566588	rs2495365	ENSG00000157911	ENST00000507596	PEX10	2566100	2566636	Seale_Adipocytes_PreDiff_321	openGene2openGene	UC
metabolic	PreAdipocytes	rs11059927	chr12	128792163	rs923077	ENSG00000151952	ENST00000422113	TMEM132D	128791625	128792358	Seale_Adipocytes_PreDiff_57136	ocr2openGene	SLE
metabolic	PreAdipocytes	rs238265	chr13	42357507	rs238267	ENSG00000120659	ENST00000239849	TNFSF11	42357414	42357691	Seale_Adipocytes_PreDiff_59654	ocr2openGene	T1D
metabolic	PreAdipocytes	rs28449958	chr16	28864161	rs7193733	ENSG00000167371	ENST00000636246	PRRT2	28862918	28864636	Seale_Adipocytes_PreDiff_81121	openGene2openGene	IBD
metabolic	PreAdipocytes	rs5987194	chrX	153953469	rs762653	ENSG00000232725	ENST00000416854	PLXNB3-AS1	153953309	153953861	Seale_Adipocytes_PreDiff_237931	openGene2openGene	RA
metabolic	PreAdipocytes	rs10770143	chr11	2175902	rs4929964	ENSG00000180176	ENST00000381178	TH	2175748	2176036	Seale_Adipocytes_PreDiff_34455	ocr2openGene	T1D
metabolic	PreAdipocytes	rs694739	chr11	64285685	rs887314	ENSG00000182450	ENST00000453423	KCNK4	64284302	64286029	Seale_Adipocytes_PreDiff_39152	openGene2openGene	MS
metabolic	PreAdipocytes	rs28449958	chr16	28863883	rs11864750	ENSG00000167371	ENST00000636246	PRRT2	28862918	28864636	Seale_Adipocytes_PreDiff_81121	openGene2openGene	IBD
metabolic	PreAdipocytes	rs9926533	chr16	31074149	rs2303222	ENSG00000176723	ENST00000315678	ZNF843	31074078	31074753	Seale_Adipocytes_PreDiff_81373	openGene2openGene	SLE
metabolic	PreAdipocytes	rs2495365	chr1	2566588	rs2495365	ENSG00000157911	ENST00000502666	PEX10	2566100	2566636	Seale_Adipocytes_PreDiff_321	openGene2openGene	UC
metabolic	PreAdipocytes	rs34835	chr16	28554837	rs3859172	ENSG00000188603	ENST00000636147	CLN3	28553738	28554845	Seale_Adipocytes_PreDiff_81104	openGene2openGene	T1D
metabolic	PreAdipocytes	rs28449958	chr16	28507775	rs153109	ENSG00000188603	ENST00000636228	CLN3	28507424	28507870	Seale_Adipocytes_PreDiff_81096	openGene2openGene	IBD
metabolic	PreAdipocytes	rs34659678	chr6	111591867	rs13190932	ENSG00000009413	ENST00000358835	REV3L	111591339	111592539	Seale_Adipocytes_PreDiff_190725	ocr2openGene	IBD
metabolic	PreAdipocytes	rs12445568	chr16	30957268	rs4889599	ENSG00000103507	ENST00000484226	BCKDK	30957034	30958570	Seale_Adipocytes_PreDiff_81348	openGene2openGene	PSO
metabolic	PreAdipocytes	rs181826	chr5	142129868	rs2338821	ENSG00000113552	ENST00000508177	GNPDA1	142129321	142130255	Seale_Adipocytes_PreDiff_178061	ocr2openGene	CRO
metabolic	PreAdipocytes	rs10947428	chr6	33697243	rs60340121	ENSG00000137288	ENST00000606961	UQCC2	33696921	33697511	Seale_Adipocytes_PreDiff_185710	openGene2openGene	ALG
metabolic	PreAdipocytes	rs11714843	chr3	119498465	rs2280670	ENSG00000138495	ENST00000486606	COX17	119497975	119498956	Seale_Adipocytes_PreDiff_148123	openGene2openGene	JIA
metabolic	PreAdipocytes	rs2495365	chr1	2556327	rs2227313	ENSG00000157911	ENST00000502666	PEX10	2555573	2557170	Seale_Adipocytes_PreDiff_319	openGene2openGene	UC
metabolic	PreAdipocytes	rs11246217	chr11	575800	rs34793529	ENSG00000185507	ENST00000527160	IRF7	575332	576720	Seale_Adipocytes_PreDiff_34179	openGene2openGene	SLE
metabolic	PreAdipocytes	rs8042861	chr15	90529921	rs111742752	ENSG00000259212	ENST00000558389	ENSG00000259212	90529404	90530995	Seale_Adipocytes_PreDiff_77489	openGene2openGene	MS
metabolic	PreAdipocytes	rs2762051	chr13	50230580	rs2066656	ENSG00000176124	ENST00000483444	DLEU1	50229932	50230661	Seale_Adipocytes_PreDiff_60387	ocr2openGene	CEL
metabolic	PreAdipocytes	rs28449958	chr16	28880144	rs8055138	ENSG00000177548	ENST00000561803	RABEP2	28879542	28880482	Seale_Adipocytes_PreDiff_81123	openGene2openGene	IBD
metabolic	PreAdipocytes	rs533646	chr11	118679255	rs660489	ENSG00000186166	ENST00000526463	CENATAC	118678869	118679357	Seale_Adipocytes_PreDiff_44036	openGene2openGene	MS
metabolic	PreAdipocytes	rs35000415	chr7	128948946	rs2070197	ENSG00000128604	ENST00000650798	IRF5	128947153	128949259	Seale_Adipocytes_PreDiff_206537	ocr2openGene	SLE
metabolic	PreAdipocytes	rs181826	chr5	142129868	rs2338821	ENSG00000113552	ENST00000503794	GNPDA1	142129321	142130255	Seale_Adipocytes_PreDiff_178061	ocr2openGene	CRO
metabolic	PreAdipocytes	rs7948458	chr11	2143103	rs4244809	ENSG00000149043	ENST00000341958	SYT8	2142885	2143151	Seale_Adipocytes_PreDiff_34449	openGene2openGene	T1D
metabolic	PreAdipocytes	rs12445568	chr16	30957268	rs4889599	ENSG00000103507	ENST00000566568	BCKDK	30957034	30958570	Seale_Adipocytes_PreDiff_81348	openGene2openGene	PSO
metabolic	PreAdipocytes	rs9846396	chr3	141386728	rs724016	ENSG00000177311	ENST00000321464	ZBTB38	141386684	141387108	Seale_Adipocytes_PreDiff_150465	openGene2openGene	MS
metabolic	PreAdipocytes	rs28449958	chr16	28880144	rs8055138	ENSG00000177548	ENST00000562475	RABEP2	28879542	28880482	Seale_Adipocytes_PreDiff_81123	openGene2openGene	IBD
metabolic	PreAdipocytes	rs11714843	chr3	119498465	rs2280670	ENSG00000138495	ENST00000497116	COX17	119497975	119498956	Seale_Adipocytes_PreDiff_148123	openGene2openGene	JIA
metabolic	PreAdipocytes	rs12445568	chr16	30985550	rs12443808	ENSG00000103496	ENST00000313843	STX4	30985504	30986201	Seale_Adipocytes_PreDiff_81356	openGene2openGene	PSO
metabolic	PreAdipocytes	rs3733345	chr4	960487	rs3733346	ENSG00000249592	ENST00000652800	ENSG00000249592	960137	960531	Seale_Adipocytes_PreDiff_155613	openGene2openGene	SLE
metabolic	PreAdipocytes	rs2495365	chr1	2556327	rs2227313	ENSG00000157911	ENST00000507596	PEX10	2555573	2557170	Seale_Adipocytes_PreDiff_319	openGene2openGene	UC
metabolic	PreAdipocytes	rs73081554	chr3	58332750	rs185407974	ENSG00000168301	ENST00000479179	KCTD6	58332554	58333466	Seale_Adipocytes_PreDiff_144296	openGene2openGene	RA
metabolic	PreAdipocytes	rs2495365	chr1	2556327	rs2227313	ENSG00000157911	ENST00000510434	PEX10	2555573	2557170	Seale_Adipocytes_PreDiff_319	openGene2openGene	UC
metabolic	PreAdipocytes	rs112006329	chr11	575408	rs56333810	ENSG00000185507	ENST00000527160	IRF7	575332	576720	Seale_Adipocytes_PreDiff_34179	openGene2openGene	SLE
metabolic	PreAdipocytes	rs60542850	chr19	10380676	rs71297581	ENSG00000105364	ENST00000307422	MRPL4	10380222	10381047	Seale_Adipocytes_PreDiff_101471	openGene2openGene	IBD
metabolic	PreAdipocytes	rs2495365	chr1	2548544	rs1974044	ENSG00000157911	ENST00000447513	PEX10	2548539	2549105	Seale_Adipocytes_PreDiff_318	ocr2openGene	UC
metabolic	PreAdipocytes	rs75637965	chr8	11429613	rs59254177	ENSG00000154319	ENST00000284486	FAM167A	11429297	11430294	Seale_Adipocytes_PreDiff_210011	ocr2openGene	MS
metabolic	PreAdipocytes	rs4809219	chr20	63741353	rs4809221	ENSG00000197114	ENST00000468235	ZGPAT	63739313	63741404	Seale_Adipocytes_PreDiff_132452	openGene2openGene	ECZ
metabolic	PreAdipocytes	rs10068717	chr5	142129972	rs4391200	ENSG00000113552	ENST00000503229	GNPDA1	142129321	142130255	Seale_Adipocytes_PreDiff_178061	ocr2openGene	ALG
metabolic	PreAdipocytes	rs10068717	chr5	142130032	rs10062349	ENSG00000113552	ENST00000513454	GNPDA1	142129321	142130255	Seale_Adipocytes_PreDiff_178061	ocr2openGene	ALG
metabolic	PreAdipocytes	rs917997	chr2	102436535	rs6746271	ENSG00000115590	ENST00000441002	IL1R2	102436263	102436641	Seale_Adipocytes_PreDiff_114368	openGene2openGene	CEL
metabolic	PreAdipocytes	rs2762051	chr13	50230580	rs2066656	ENSG00000233672	ENST00000593750	RNASEH2B-AS1	50229932	50230661	Seale_Adipocytes_PreDiff_60387	ocr2openGene	CEL
metabolic	PreAdipocytes	rs2762051	chr13	50230580	rs2066656	ENSG00000233672	ENST00000596992	RNASEH2B-AS1	50229932	50230661	Seale_Adipocytes_PreDiff_60387	ocr2openGene	CEL
metabolic	PreAdipocytes	rs10791824	chr11	65791795	rs10791824	ENSG00000172977	ENST00000525204	KAT5	65791652	65791933	Seale_Adipocytes_PreDiff_39407	openGene2openGene	ECZ
metabolic	PreAdipocytes	rs11933540	chr4	26086506	rs16878091	ENSG00000168214	ENST00000692303	RBPJ	26086352	26087702	Seale_Adipocytes_PreDiff_158023	ocr2openGene	RA
metabolic	PreAdipocytes	rs66718203	chr16	11351183	rs2032933	ENSG00000185338	ENST00000644787	SOCS1	11350551	11351378	Seale_Adipocytes_PreDiff_79728	openGene2openGene	T1D
metabolic	PreAdipocytes	rs7187776	chr16	28846324	rs7187776	ENSG00000177548	ENST00000564579	RABEP2	28846112	28847154	Seale_Adipocytes_PreDiff_81120	openGene2openGene	T1D
metabolic	PreAdipocytes	rs12039904	chr1	173267577	rs34313362	ENSG00000117593	ENST00000649689	DARS2	173266908	173267887	Seale_Adipocytes_PreDiff_15165	ocr2openGene	SLE
metabolic	PreAdipocytes	rs74610550	chr19	1180566	rs72977562	ENSG00000182087	ENST00000586704	TMEM259	1180513	1180920	Seale_Adipocytes_PreDiff_100218	ocr2openGene	CRO
metabolic	PreAdipocytes	rs7187776	chr16	28863801	rs7198606	ENSG00000177548	ENST00000561501	RABEP2	28862918	28864636	Seale_Adipocytes_PreDiff_81121	openGene2openGene	T1D
metabolic	PreAdipocytes	rs11089629	chr22	21568075	rs140491	ENSG00000161179	ENST00000468686	YDJC	21567512	21568480	Seale_Adipocytes_PreDiff_135429	openGene2openGene	SLE
metabolic	PreAdipocytes	rs6435203	chr2	203782538	rs749933	ENSG00000173166	ENST00000319170	RAPH1	203781955	203782715	Seale_Adipocytes_PreDiff_122077	openGene2openGene	MS
metabolic	PreAdipocytes	rs13018977	chr2	241345230	rs10188318	ENSG00000168385	ENST00000473479	SEPTIN2	241345209	241345710	Seale_Adipocytes_PreDiff_126207	ocr2openGene	T1D
metabolic	PreAdipocytes	rs4690229	chr4	960523	rs3733349	ENSG00000127419	ENST00000514453	TMEM175	960137	960531	Seale_Adipocytes_PreDiff_155613	openGene2openGene	SLE
metabolic	PreAdipocytes	rs3733345	chr4	960487	rs3733346	ENSG00000127419	ENST00000507319	TMEM175	960137	960531	Seale_Adipocytes_PreDiff_155613	openGene2openGene	SLE
metabolic	PreAdipocytes	rs11246217	chr11	575408	rs56333810	ENSG00000185522	ENST00000441853	LMNTD2	575332	576720	Seale_Adipocytes_PreDiff_34179	openGene2openGene	SLE
metabolic	PreAdipocytes	rs2066819	chr12	56267121	rs60542959	ENSG00000062485	ENST00000542324	CS	56266651	56267674	Seale_Adipocytes_PreDiff_50708	openGene2openGene	PSO
metabolic	PreAdipocytes	rs6012953	chr20	50580065	rs718053	ENSG00000234698	ENST00000451960	ENSG00000234698	50579964	50580290	Seale_Adipocytes_PreDiff_131011	openGene2openGene	VIT
metabolic	PreAdipocytes	rs2618458	chr8	11511222	rs2736354	ENSG00000284957	ENST00000644741	ENSG00000284957	11510854	11511297	Seale_Adipocytes_PreDiff_210032	ocr2openGene	SLE
metabolic	PreAdipocytes	rs3748816	chr1	2628150	rs12730932	ENSG00000142611	ENST00000378389	PRDM16	2628116	2628509	Seale_Adipocytes_PreDiff_333	openGene2openGene	CEL
metabolic	PreAdipocytes	rs1463485	chr17	75854333	rs9894009	ENSG00000132475	ENST00000587171	H3-3B	75854108	75854399	Seale_Adipocytes_PreDiff_93343	openGene2openGene	SLE
metabolic	PreAdipocytes	rs2495365	chr1	2629443	rs4648658	ENSG00000142611	ENST00000378389	PRDM16	2629418	2629593	Seale_Adipocytes_PreDiff_334	openGene2openGene	UC
metabolic	PreAdipocytes	rs533646	chr11	118696836	rs644867	ENSG00000186166	ENST00000532132	CENATAC	118696798	118696973	Seale_Adipocytes_PreDiff_44040	openGene2openGene	MS
metabolic	PreAdipocytes	rs12599402	chr16	11032878	rs11859698	ENSG00000185338	ENST00000644787	SOCS1	11032541	11034721	Seale_Adipocytes_PreDiff_79672	ocr2openGene	SLE
metabolic	PreAdipocytes	rs522127	chr3	160028076	rs485499	ENSG00000113810	ENST00000467263	SMC4	160027422	160028174	Seale_Adipocytes_PreDiff_152284	ocr2openGene	MS
metabolic	PreAdipocytes	rs2236262	chr14	68794755	rs2236262	ENSG00000182185	ENST00000555782	RAD51B	68794422	68794868	Seale_Adipocytes_PreDiff_67381	openGene2openGene	MS
metabolic	PreAdipocytes	rs17323934	chr7	26853905	rs3213853	ENSG00000253552	ENST00000521159	HOXA-AS2	26853839	26854094	Seale_Adipocytes_PreDiff_198935	openGene2openGene	T1D
metabolic	PreAdipocytes	rs10883723	chr10	102502871	rs2296590	ENSG00000207029	ENST00000384302	RNU6-43P	102501913	102503108	Seale_Adipocytes_PreDiff_30745	openGene2openGene	ALG
metabolic	PreAdipocytes	rs17323934	chr7	26853905	rs3213853	ENSG00000253552	ENST00000521687	HOXA-AS2	26853839	26854094	Seale_Adipocytes_PreDiff_198935	openGene2openGene	T1D
metabolic	PreAdipocytes	rs12445568	chr16	30985551	rs12443627	ENSG00000167394	ENST00000414399	ZNF668	30985504	30986201	Seale_Adipocytes_PreDiff_81356	ocr2openGene	PSO
metabolic	PreAdipocytes	rs3540	chr15	90482598	rs11853271	ENSG00000140575	ENST00000559809	IQGAP1	90482378	90482706	Seale_Adipocytes_PreDiff_77485	openGene2openGene	ALG
metabolic	PreAdipocytes	rs28449958	chr16	28863226	rs62037367	ENSG00000167371	ENST00000636019	PRRT2	28862918	28864636	Seale_Adipocytes_PreDiff_81121	openGene2openGene	IBD
metabolic	PreAdipocytes	rs11590283	chr1	1308516	rs61766198	ENSG00000131591	ENST00000480643	C1orf159	1307457	1308834	Seale_Adipocytes_PreDiff_102	openGene2openGene	SLE
metabolic	PreAdipocytes	rs34659678	chr6	111591867	rs13190932	ENSG00000231889	ENST00000685477	TRAF3IP2-AS1	111591339	111592539	Seale_Adipocytes_PreDiff_190725	ocr2openGene	IBD
metabolic	PreAdipocytes	rs2618444	chr8	11480078	rs2409780	ENSG00000136573	ENST00000533828	BLK	11479692	11480800	Seale_Adipocytes_PreDiff_210024	openGene2openGene	SLE
metabolic	PreAdipocytes	rs2618458	chr8	11511222	rs2736354	ENSG00000136573	ENST00000529894	BLK	11510854	11511297	Seale_Adipocytes_PreDiff_210032	ocr2openGene	SLE
metabolic	PreAdipocytes	rs2736336	chr8	11480078	rs2409780	ENSG00000136573	ENST00000533828	BLK	11479692	11480800	Seale_Adipocytes_PreDiff_210024	openGene2openGene	SLE
metabolic	PreAdipocytes	rs12720356	chr19	10305768	rs73510898	ENSG00000267673	ENST00000486454	FDX2	10305529	10305845	Seale_Adipocytes_PreDiff_101458	openGene2openGene	T1D
metabolic	PreAdipocytes	rs7668577	chr4	26086506	rs16878091	ENSG00000168214	ENST00000514807	RBPJ	26086352	26087702	Seale_Adipocytes_PreDiff_158023	ocr2openGene	T1D
metabolic	PreAdipocytes	rs12720356	chr19	10305768	rs73510898	ENSG00000267673	ENST00000453681	FDX2	10305529	10305845	Seale_Adipocytes_PreDiff_101458	openGene2openGene	T1D
metabolic	PreAdipocytes	rs7187776	chr16	28880144	rs8055138	ENSG00000177548	ENST00000561803	RABEP2	28879542	28880482	Seale_Adipocytes_PreDiff_81123	openGene2openGene	T1D
metabolic	PreAdipocytes	rs7120737	chr11	47606984	rs4752786	ENSG00000123444	ENST00000533290	KBTBD4	47606789	47607860	Seale_Adipocytes_PreDiff_38261	ocr2openGene	MS
metabolic	PreAdipocytes	rs78037977	chr1	172746562	rs78037977	ENSG00000234741	ENST00000687022	GAS5	172746074	172746720	Seale_Adipocytes_PreDiff_15096	openGene2openGene	VIT
metabolic	PreAdipocytes	rs1170436	chr16	68529840	rs1645936	ENSG00000168802	ENST00000523421	CHTF8	68529671	68530646	Seale_Adipocytes_PreDiff_83405	openGene2openGene	SLE
metabolic	PreAdipocytes	rs4976646	chr5	177363161	rs67111717	ENSG00000196923	ENST00000355572	PDLIM7	177363015	177363511	Seale_Adipocytes_PreDiff_181646	ocr2openGene	MS
metabolic	PreAdipocytes	rs564976	chr3	160012131	rs10575904	ENSG00000151967	ENST00000445224	SCHIP1	160011910	160012179	Seale_Adipocytes_PreDiff_152281	openGene2openGene	SLE
metabolic	PreAdipocytes	rs10760123	chr9	120929191	rs1930786	ENSG00000226752	ENST00000687129	CUTALP	120928420	120929366	Seale_Adipocytes_PreDiff_228576	openGene2openGene	ALG
metabolic	PreAdipocytes	rs34835	chr16	28554346	rs7191618	ENSG00000188603	ENST00000565140	CLN3	28553738	28554845	Seale_Adipocytes_PreDiff_81104	openGene2openGene	T1D
metabolic	PreAdipocytes	rs7146581	chr14	102916863	rs60658776	ENSG00000202459	ENST00000365589	Y_RNA	102916806	102917142	Seale_Adipocytes_PreDiff_70710	ocr2openGene	ECZ
metabolic	PreAdipocytes	rs34593439	chr15	78937617	rs60254670	ENSG00000103811	ENST00000530010	CTSH	78937046	78937708	Seale_Adipocytes_PreDiff_76251	openGene2openGene	T1D
metabolic	PreAdipocytes	rs694739	chr11	64285685	rs887314	ENSG00000182450	ENST00000545838	KCNK4	64284302	64286029	Seale_Adipocytes_PreDiff_39152	openGene2openGene	MS
metabolic	PreAdipocytes	rs28449958	chr16	28863226	rs62037367	ENSG00000167371	ENST00000636902	PRRT2	28862918	28864636	Seale_Adipocytes_PreDiff_81121	openGene2openGene	IBD
metabolic	PreAdipocytes	rs2283792	chr22	21774926	rs743409	ENSG00000100034	ENST00000486259	PPM1F	21774822	21775091	Seale_Adipocytes_PreDiff_135455	ocr2openGene	MS
metabolic	PreAdipocytes	rs694739	chr11	64284975	rs2510066	ENSG00000182450	ENST00000539651	KCNK4	64284302	64286029	Seale_Adipocytes_PreDiff_39152	openGene2openGene	MS
metabolic	PreAdipocytes	rs63406760	chr12	122966218	rs4148856	ENSG00000130787	ENST00000536847	HIP1R	122965705	122966797	Seale_Adipocytes_PreDiff_56592	openGene2openGene	ALG
metabolic	PreAdipocytes	rs116660017	chr1	161487732	rs75548213	ENSG00000132185	ENST00000367959	FCRLA	161487072	161487825	Seale_Adipocytes_PreDiff_13964	ocr2openGene	SLE
metabolic	PreAdipocytes	rs116660017	chr1	161487732	rs75548213	ENSG00000132185	ENST00000674323	FCRLA	161487072	161487825	Seale_Adipocytes_PreDiff_13964	ocr2openGene	SLE
metabolic	PreAdipocytes	rs63406760	chr12	123364549	rs7485502	ENSG00000086598	ENST00000543425	TMED2	123364325	123366001	Seale_Adipocytes_PreDiff_56637	openGene2openGene	ALG
metabolic	PreAdipocytes	rs13018977	chr2	241345230	rs10188318	ENSG00000115677	ENST00000310931	HDLBP	241345209	241345710	Seale_Adipocytes_PreDiff_126207	ocr2openGene	T1D
metabolic	PreAdipocytes	rs1170436	chr16	68529741	rs1728773	ENSG00000103047	ENST00000261778	TANGO6	68529671	68530646	Seale_Adipocytes_PreDiff_83405	openGene2openGene	SLE
metabolic	PreAdipocytes	rs2030030	chr3	188061304	rs62279869	ENSG00000289331	ENST00000691617	ENSG00000289331	188061233	188061582	Seale_Adipocytes_PreDiff_154409	ocr2openGene	ALG
metabolic	PreAdipocytes	rs60542850	chr19	10380676	rs71297581	ENSG00000105364	ENST00000253099	MRPL4	10380222	10381047	Seale_Adipocytes_PreDiff_101471	openGene2openGene	IBD
metabolic	PreAdipocytes	rs1170436	chr16	68529840	rs1645936	ENSG00000103047	ENST00000261778	TANGO6	68529671	68530646	Seale_Adipocytes_PreDiff_83405	openGene2openGene	SLE
metabolic	PreAdipocytes	rs8042861	chr15	90529825	rs112060611	ENSG00000259212	ENST00000558389	ENSG00000259212	90529404	90530995	Seale_Adipocytes_PreDiff_77489	openGene2openGene	MS
metabolic	PreAdipocytes	rs1056198	chr20	49974254	rs6063454	ENSG00000231742	ENST00000661469	LINC01273	49974086	49974427	Seale_Adipocytes_PreDiff_130892	openGene2openGene	PSO
metabolic	PreAdipocytes	rs12706861	chr7	128948946	rs2070197	ENSG00000128604	ENST00000650798	IRF5	128947153	128949259	Seale_Adipocytes_PreDiff_206537	ocr2openGene	SLE
metabolic	PreAdipocytes	rs17607589	chr3	188683350	rs55661102	ENSG00000289331	ENST00000691617	ENSG00000289331	188682933	188683448	Seale_Adipocytes_PreDiff_154509	ocr2openGene	ALG
metabolic	PreAdipocytes	rs13018977	chr2	241345437	rs66515651	ENSG00000115677	ENST00000391976	HDLBP	241345209	241345710	Seale_Adipocytes_PreDiff_126207	ocr2openGene	T1D
metabolic	PreAdipocytes	rs13018977	chr2	241345230	rs10188318	ENSG00000115677	ENST00000423693	HDLBP	241345209	241345710	Seale_Adipocytes_PreDiff_126207	ocr2openGene	T1D
metabolic	PreAdipocytes	rs367569	chr16	11256954	rs33989964	ENSG00000182108	ENST00000469379	DEXI	11255593	11257003	Seale_Adipocytes_PreDiff_79715	openGene2openGene	PSO
metabolic	PreAdipocytes	rs63406760	chr12	123364549	rs7485502	ENSG00000183955	ENST00000537270	KMT5A	123364325	123366001	Seale_Adipocytes_PreDiff_56637	openGene2openGene	ALG
metabolic	PreAdipocytes	rs17323934	chr7	26865151	rs73069540	ENSG00000233429	ENST00000495032	HOTAIRM1	26864205	26865220	Seale_Adipocytes_PreDiff_198938	openGene2openGene	T1D
metabolic	PreAdipocytes	rs11714843	chr3	119498465	rs2280670	ENSG00000138495	ENST00000497997	COX17	119497975	119498956	Seale_Adipocytes_PreDiff_148123	openGene2openGene	JIA
metabolic	PreAdipocytes	rs2495365	chr1	2556327	rs2227313	ENSG00000157911	ENST00000447513	PEX10	2555573	2557170	Seale_Adipocytes_PreDiff_319	openGene2openGene	UC
metabolic	PreAdipocytes	rs73081554	chr3	58332737	rs180977001	ENSG00000168301	ENST00000479179	KCTD6	58332554	58333466	Seale_Adipocytes_PreDiff_144296	openGene2openGene	RA
metabolic	PreAdipocytes	rs6498184	chr16	11350612	rs2032931	ENSG00000122304	ENST00000435245	PRM2	11350551	11351378	Seale_Adipocytes_PreDiff_79728	openGene2openGene	MS
metabolic	PreAdipocytes	rs34840245	chr6	34887971	rs1051115	ENSG00000124678	ENST00000507706	TCP11	34887655	34888515	Seale_Adipocytes_PreDiff_185851	openGene2openGene	SLE
metabolic	PreAdipocytes	rs28449958	chr16	28863801	rs7198606	ENSG00000167371	ENST00000572820	PRRT2	28862918	28864636	Seale_Adipocytes_PreDiff_81121	openGene2openGene	IBD
metabolic	PreAdipocytes	rs34779708	chr10	35120441	rs11592567	ENSG00000095794	ENST00000344351	CREM	35120298	35120804	Seale_Adipocytes_PreDiff_25335	ocr2openGene	IBD
metabolic	PreAdipocytes	rs4809219	chr20	63740795	rs6062510	ENSG00000197114	ENST00000448100	ZGPAT	63739313	63741404	Seale_Adipocytes_PreDiff_132452	openGene2openGene	ECZ
metabolic	PreAdipocytes	rs4809219	chr20	63740795	rs6062510	ENSG00000197114	ENST00000478385	ZGPAT	63739313	63741404	Seale_Adipocytes_PreDiff_132452	openGene2openGene	ECZ
metabolic	PreAdipocytes	rs1036207	chr5	142130032	rs10062349	ENSG00000113552	ENST00000504424	GNPDA1	142129321	142130255	Seale_Adipocytes_PreDiff_178061	ocr2openGene	MS
metabolic	PreAdipocytes	rs7069750	chr10	89000912	rs9658720	ENSG00000180139	ENST00000437930	ACTA2-AS1	89000654	89001360	Seale_Adipocytes_PreDiff_29339	openGene2openGene	JIA
metabolic	PreAdipocytes	rs3091307	chr5	132656717	rs1881457	ENSG00000131437	ENST00000487055	KIF3A	132655724	132656953	Seale_Adipocytes_PreDiff_176923	openGene2openGene	ALG
metabolic	PreAdipocytes	rs3801810	chr7	26858021	rs3801805	ENSG00000253187	ENST00000519935	HOXA10-AS	26857463	26858264	Seale_Adipocytes_PreDiff_198937	openGene2openGene	CRO
metabolic	PreAdipocytes	rs917997	chr2	102436535	rs6746271	ENSG00000115590	ENST00000332549	IL1R2	102436263	102436641	Seale_Adipocytes_PreDiff_114368	openGene2openGene	CEL
metabolic	PreAdipocytes	rs2688608	chr10	73899106	rs2675680	ENSG00000035403	ENST00000478896	VCL	73898788	73899817	Seale_Adipocytes_PreDiff_28004	ocr2openGene	MS
metabolic	PreAdipocytes	rs7187776	chr16	28863883	rs11864750	ENSG00000260442	ENST00000686664	ATP2A1-AS1	28862918	28864636	Seale_Adipocytes_PreDiff_81121	openGene2openGene	T1D
metabolic	PreAdipocytes	rs2256814	chr20	63739379	rs6122159	ENSG00000196700	ENST00000369888	ZNF512B	63739313	63741404	Seale_Adipocytes_PreDiff_132452	openGene2openGene	MS
metabolic	PreAdipocytes	rs3197999	chr3	50122246	rs2071208	ENSG00000232352	ENST00000421735	SEMA3B-AS1	50122027	50122330	Seale_Adipocytes_PreDiff_143411	ocr2openGene	IBD
metabolic	PreAdipocytes	rs678347	chr8	101450064	rs507201	ENSG00000083307	ENST00000517674	GRHL2	101450062	101450851	Seale_Adipocytes_PreDiff_216720	openGene2openGene	RA
metabolic	PreAdipocytes	rs66718203	chr16	11350612	rs2032931	ENSG00000185338	ENST00000644787	SOCS1	11350551	11351378	Seale_Adipocytes_PreDiff_79728	openGene2openGene	T1D
metabolic	PreAdipocytes	rs28449958	chr16	28863883	rs11864750	ENSG00000196296	ENST00000536376	ATP2A1	28862918	28864636	Seale_Adipocytes_PreDiff_81121	openGene2openGene	IBD
metabolic	PreAdipocytes	rs3801810	chr7	26858021	rs3801805	ENSG00000105991	ENST00000355633	HOXA1	26857463	26858264	Seale_Adipocytes_PreDiff_198937	openGene2openGene	CRO
metabolic	PreAdipocytes	rs11755393	chr6	34609999	rs2814978	ENSG00000124507	ENST00000620693	PACSIN1	34609530	34610054	Seale_Adipocytes_PreDiff_185828	ocr2openGene	SLE
metabolic	PreAdipocytes	rs367569	chr16	11255821	rs243332	ENSG00000262020	ENST00000572828	ENSG00000262020	11255593	11257003	Seale_Adipocytes_PreDiff_79715	openGene2openGene	PSO
metabolic	PreAdipocytes	rs13018977	chr2	241345437	rs66515651	ENSG00000168385	ENST00000366210	SEPTIN2	241345209	241345710	Seale_Adipocytes_PreDiff_126207	ocr2openGene	T1D
metabolic	PreAdipocytes	rs9926533	chr16	31118574	rs9925964	ENSG00000279196	ENST00000624286	ENSG00000279196	31118520	31118743	Seale_Adipocytes_PreDiff_81384	openGene2openGene	SLE
metabolic	PreAdipocytes	rs13018977	chr2	241345230	rs10188318	ENSG00000168385	ENST00000443492	SEPTIN2	241345209	241345710	Seale_Adipocytes_PreDiff_126207	ocr2openGene	T1D
metabolic	PreAdipocytes	rs112006329	chr11	575800	rs34793529	ENSG00000177106	ENST00000524973	EPS8L2	575332	576720	Seale_Adipocytes_PreDiff_34179	openGene2openGene	SLE
metabolic	PreAdipocytes	rs3197999	chr3	50299601	rs34136796	ENSG00000114378	ENST00000452672	HYAL1	50298904	50300262	Seale_Adipocytes_PreDiff_143452	openGene2openGene	IBD
metabolic	PreAdipocytes	rs11933540	chr4	26088753	rs7441808	ENSG00000168214	ENST00000361572	RBPJ	26088397	26088970	Seale_Adipocytes_PreDiff_158024	ocr2openGene	RA
metabolic	PreAdipocytes	rs793108	chr10	31133742	rs3839909	ENSG00000237036	ENST00000605946	ZEB1-AS1	31133636	31134484	Seale_Adipocytes_PreDiff_24940	ocr2openGene	MS
metabolic	PreAdipocytes	rs793108	chr10	31133742	rs3839909	ENSG00000237036	ENST00000423714	ZEB1-AS1	31133636	31134484	Seale_Adipocytes_PreDiff_24940	ocr2openGene	MS
metabolic	PreAdipocytes	rs1463485	chr17	75855710	rs1463485	ENSG00000132475	ENST00000589417	H3-3B	75855051	75856194	Seale_Adipocytes_PreDiff_93344	openGene2openGene	SLE
metabolic	PreAdipocytes	rs12445568	chr16	30985550	rs12443808	ENSG00000167394	ENST00000394983	ZNF668	30985504	30986201	Seale_Adipocytes_PreDiff_81356	ocr2openGene	PSO
metabolic	PreAdipocytes	rs533646	chr11	118692090	rs582630	ENSG00000186166	ENST00000580556	CENATAC	118692038	118692364	Seale_Adipocytes_PreDiff_44039	openGene2openGene	MS
metabolic	PreAdipocytes	rs17323934	chr7	26853905	rs3213853	ENSG00000253552	ENST00000518088	HOXA-AS2	26853839	26854094	Seale_Adipocytes_PreDiff_198935	openGene2openGene	T1D
metabolic	PreAdipocytes	rs28449958	chr16	28880144	rs8055138	ENSG00000178188	ENST00000566176	SH2B1	28879542	28880482	Seale_Adipocytes_PreDiff_81123	openGene2openGene	IBD
metabolic	PreAdipocytes	rs766751473	chr5	132475490	rs11741255	ENSG00000125347	ENST00000680139	IRF1	132475399	132476265	Seale_Adipocytes_PreDiff_176909	openGene2openGene	T1D
metabolic	PreAdipocytes	rs522127	chr3	160028076	rs485499	ENSG00000113810	ENST00000465563	SMC4	160027422	160028174	Seale_Adipocytes_PreDiff_152284	ocr2openGene	MS
metabolic	PreAdipocytes	rs9926533	chr16	31118574	rs9925964	ENSG00000052344	ENST00000567797	PRSS8	31118520	31118743	Seale_Adipocytes_PreDiff_81384	openGene2openGene	SLE
metabolic	PreAdipocytes	rs3783782	chr14	61470445	rs3783788	ENSG00000258667	ENST00000554254	HIF1A-AS3	61470381	61471096	Seale_Adipocytes_PreDiff_66698	ocr2openGene	RA
metabolic	PreAdipocytes	rs12445568	chr16	30985551	rs12443627	ENSG00000167394	ENST00000538906	ZNF668	30985504	30986201	Seale_Adipocytes_PreDiff_81356	ocr2openGene	PSO
metabolic	PreAdipocytes	rs41299637	chr1	201014361	rs11580823	ENSG00000116852	ENST00000422435	KIF21B	201013918	201014674	Seale_Adipocytes_PreDiff_17155	ocr2openGene	AS
metabolic	PreAdipocytes	rs9926533	chr16	31118621	rs1978487	ENSG00000052344	ENST00000567531	PRSS8	31118520	31118743	Seale_Adipocytes_PreDiff_81384	openGene2openGene	SLE
metabolic	PreAdipocytes	rs3097670	chr6	33129646	rs3129270	ENSG00000112473	ENST00000374677	SLC39A7	33129389	33129744	Seale_Adipocytes_PreDiff_185636	ocr2openGene	ALG
metabolic	PreAdipocytes	rs2236262	chr14	68815161	rs194747	ENSG00000185650	ENST00000557086	ZFP36L1	68815058	68815214	Seale_Adipocytes_PreDiff_67386	ocr2openGene	MS
metabolic	PreAdipocytes	rs9926533	chr16	31118621	rs1978487	ENSG00000052344	ENST00000564025	PRSS8	31118520	31118743	Seale_Adipocytes_PreDiff_81384	openGene2openGene	SLE
metabolic	PreAdipocytes	rs9926533	chr16	31118574	rs9925964	ENSG00000052344	ENST00000567833	PRSS8	31118520	31118743	Seale_Adipocytes_PreDiff_81384	openGene2openGene	SLE
metabolic	PreAdipocytes	rs2066819	chr12	56299736	rs41423244	ENSG00000135469	ENST00000553234	COQ10A	56299596	56300874	Seale_Adipocytes_PreDiff_50710	openGene2openGene	PSO
metabolic	PreAdipocytes	rs78037977	chr1	172746562	rs78037977	ENSG00000234741	ENST00000689860	GAS5	172746074	172746720	Seale_Adipocytes_PreDiff_15096	openGene2openGene	VIT
metabolic	PreAdipocytes	rs1170436	chr16	68529888	rs1645935	ENSG00000168802	ENST00000523421	CHTF8	68529671	68530646	Seale_Adipocytes_PreDiff_83405	openGene2openGene	SLE
metabolic	PreAdipocytes	rs5952553	chrX	49248354	rs2280882	ENSG00000049768	ENST00000518685	FOXP3	49248134	49248383	Seale_Adipocytes_PreDiff_233837	ocr2openGene	VIT
metabolic	PreAdipocytes	rs12445568	chr16	31072003	rs6565217	ENSG00000151006	ENST00000492427	PRSS53	31071809	31072265	Seale_Adipocytes_PreDiff_81370	openGene2openGene	PSO
metabolic	PreAdipocytes	rs5952553	chrX	49248354	rs2280882	ENSG00000049768	ENST00000651307	FOXP3	49248134	49248383	Seale_Adipocytes_PreDiff_233837	ocr2openGene	VIT
metabolic	PreAdipocytes	rs12445568	chr16	31033362	rs58726213	ENSG00000151006	ENST00000486499	PRSS53	31032709	31034507	Seale_Adipocytes_PreDiff_81365	openGene2openGene	PSO
metabolic	PreAdipocytes	rs4976646	chr5	177363161	rs67111717	ENSG00000196923	ENST00000463411	PDLIM7	177363015	177363511	Seale_Adipocytes_PreDiff_181646	ocr2openGene	MS
metabolic	PreAdipocytes	rs6908626	chr6	90296024	rs6908626	ENSG00000226455	ENST00000445838	ENSG00000226455	90295147	90297345	Seale_Adipocytes_PreDiff_189603	openGene2openGene	T1D
metabolic	PreAdipocytes	rs17323934	chr7	26858021	rs3801805	ENSG00000105991	ENST00000355633	HOXA1	26857463	26858264	Seale_Adipocytes_PreDiff_198937	openGene2openGene	T1D
metabolic	PreAdipocytes	rs2495365	chr1	2566200	imm_1_2476777	ENSG00000157911	ENST00000510434	PEX10	2566100	2566636	Seale_Adipocytes_PreDiff_321	openGene2openGene	UC
metabolic	PreAdipocytes	rs78037977	chr1	172746562	rs78037977	ENSG00000234741	ENST00000686460	GAS5	172746074	172746720	Seale_Adipocytes_PreDiff_15096	openGene2openGene	VIT
metabolic	PreAdipocytes	rs78037977	chr1	172746562	rs78037977	ENSG00000234741	ENST00000686460	GAS5	172746074	172746720	Seale_Adipocytes_PreDiff_15096	openGene2openGene	VIT
metabolic	PreAdipocytes	rs28449958	chr16	28507775	rs153109	ENSG00000188603	ENST00000565140	CLN3	28507424	28507870	Seale_Adipocytes_PreDiff_81096	openGene2openGene	IBD
metabolic	PreAdipocytes	rs1534154	chr3	119595936	rs72954966	ENSG00000144837	ENST00000475963	PLA1A	119595658	119596398	Seale_Adipocytes_PreDiff_148131	openGene2openGene	SLE
metabolic	PreAdipocytes	rs28449958	chr16	28507775	rs153109	ENSG00000188603	ENST00000355477	CLN3	28507424	28507870	Seale_Adipocytes_PreDiff_81096	openGene2openGene	IBD
metabolic	PreAdipocytes	rs3783782	chr14	61494289	rs74574984	ENSG00000100644	ENST00000539097	HIF1A	61493914	61494473	Seale_Adipocytes_PreDiff_66703	openGene2openGene	RA
metabolic	PreAdipocytes	rs12946510	chr17	39754115	rs2941522	ENSG00000131748	ENST00000580551	STARD3	39753752	39754994	Seale_Adipocytes_PreDiff_89533	ocr2openGene	MS
metabolic	PreAdipocytes	rs12232003	chr12	53180847	rs59218377	ENSG00000111077	ENST00000551693	TNS2	53179983	53181391	Seale_Adipocytes_PreDiff_50335	openGene2openGene	T1D
metabolic	PreAdipocytes	rs17323934	chr7	26853905	rs3213853	ENSG00000105991	ENST00000643460	HOXA1	26853839	26854094	Seale_Adipocytes_PreDiff_198935	ocr2openGene	T1D
metabolic	PreAdipocytes	rs238265	chr13	42357507	rs238267	ENSG00000120659	ENST00000544862	TNFSF11	42357414	42357691	Seale_Adipocytes_PreDiff_59654	ocr2openGene	T1D
metabolic	PreAdipocytes	rs9926533	chr16	31074149	rs2303222	ENSG00000176723	ENST00000564218	ZNF843	31074078	31074753	Seale_Adipocytes_PreDiff_81373	openGene2openGene	SLE
metabolic	PreAdipocytes	rs10770143	chr11	2175902	rs4929964	ENSG00000180176	ENST00000416223	TH	2175748	2176036	Seale_Adipocytes_PreDiff_34455	ocr2openGene	T1D
metabolic	PreAdipocytes	rs131294	chr22	30196498	rs713875	ENSG00000226573	ENST00000423857	ENSG00000226573	30195833	30197175	Seale_Adipocytes_PreDiff_136317	ocr2openGene	IBD
metabolic	PreAdipocytes	rs2283792	chr22	21774926	rs743409	ENSG00000100034	ENST00000407142	PPM1F	21774822	21775091	Seale_Adipocytes_PreDiff_135455	ocr2openGene	MS
metabolic	PreAdipocytes	rs2495365	chr1	2566200	imm_1_2476777	ENSG00000157911	ENST00000650293	PEX10	2566100	2566636	Seale_Adipocytes_PreDiff_321	openGene2openGene	UC
metabolic	PreAdipocytes	rs63406760	chr12	122966218	rs4148856	ENSG00000130787	ENST00000538236	HIP1R	122965705	122966797	Seale_Adipocytes_PreDiff_56592	openGene2openGene	ALG
metabolic	PreAdipocytes	rs1170436	chr16	68528912	rs4783653	ENSG00000103047	ENST00000564180	TANGO6	68528577	68529037	Seale_Adipocytes_PreDiff_83404	openGene2openGene	SLE
metabolic	PreAdipocytes	rs12445568	chr16	30957268	rs4889599	ENSG00000103507	ENST00000561755	BCKDK	30957034	30958570	Seale_Adipocytes_PreDiff_81348	openGene2openGene	PSO
metabolic	PreAdipocytes	rs63406760	chr12	123364549	rs7485502	ENSG00000086598	ENST00000438031	TMED2	123364325	123366001	Seale_Adipocytes_PreDiff_56637	openGene2openGene	ALG
metabolic	PreAdipocytes	rs35000415	chr7	128948946	rs2070197	ENSG00000128604	ENST00000473745	IRF5	128947153	128949259	Seale_Adipocytes_PreDiff_206537	ocr2openGene	SLE
metabolic	PreAdipocytes	rs60542850	chr19	10380676	rs71297581	ENSG00000105364	ENST00000393733	MRPL4	10380222	10381047	Seale_Adipocytes_PreDiff_101471	openGene2openGene	IBD
metabolic	PreAdipocytes	rs3197999	chr3	49358324	rs1800668	ENSG00000114316	ENST00000491791	USP4	49357651	49359108	Seale_Adipocytes_PreDiff_143321	openGene2openGene	IBD
metabolic	PreAdipocytes	rs12232003	chr12	53180847	rs59218377	ENSG00000111077	ENST00000379902	TNS2	53179983	53181391	Seale_Adipocytes_PreDiff_50335	openGene2openGene	T1D
metabolic	PreAdipocytes	rs11590283	chr1	1308516	rs61766198	ENSG00000175756	ENST00000496905	AURKAIP1	1307457	1308834	Seale_Adipocytes_PreDiff_102	openGene2openGene	SLE
metabolic	PreAdipocytes	rs112006329	chr11	575800	rs34793529	ENSG00000185507	ENST00000527160	IRF7	575332	576720	Seale_Adipocytes_PreDiff_34179	openGene2openGene	SLE
metabolic	PreAdipocytes	rs74908652	chr19	10315836	rs78295726	ENSG00000090339	ENST00000264832	ICAM1	10315440	10316199	Seale_Adipocytes_PreDiff_101460	openGene2openGene	SLE
metabolic	PreAdipocytes	rs34779708	chr10	35120441	rs11592567	ENSG00000095794	ENST00000469517	CREM	35120298	35120804	Seale_Adipocytes_PreDiff_25335	ocr2openGene	IBD
metabolic	PreAdipocytes	rs2495365	chr1	2566200	imm_1_2476777	ENSG00000157911	ENST00000502666	PEX10	2566100	2566636	Seale_Adipocytes_PreDiff_321	openGene2openGene	UC
metabolic	PreAdipocytes	rs73081554	chr3	58332737	rs180977001	ENSG00000168301	ENST00000490264	KCTD6	58332554	58333466	Seale_Adipocytes_PreDiff_144296	openGene2openGene	RA
metabolic	PreAdipocytes	rs34659678	chr6	111564549	rs2179070	ENSG00000009413	ENST00000434009	REV3L	111564425	111564972	Seale_Adipocytes_PreDiff_190716	openGene2openGene	IBD
metabolic	PreAdipocytes	rs73081554	chr3	58332750	rs185407974	ENSG00000168301	ENST00000404589	KCTD6	58332554	58333466	Seale_Adipocytes_PreDiff_144296	openGene2openGene	RA
metabolic	PreAdipocytes	rs10947428	chr6	33718326	rs549652	ENSG00000137288	ENST00000607484	UQCC2	33717705	33718718	Seale_Adipocytes_PreDiff_185715	ocr2openGene	ALG
metabolic	PreAdipocytes	rs13018977	chr2	241345230	rs10188318	ENSG00000115677	ENST00000391976	HDLBP	241345209	241345710	Seale_Adipocytes_PreDiff_126207	ocr2openGene	T1D
metabolic	PreAdipocytes	rs522127	chr3	160012018	rs587422	ENSG00000151967	ENST00000445224	SCHIP1	160011910	160012179	Seale_Adipocytes_PreDiff_152281	openGene2openGene	MS
metabolic	PreAdipocytes	rs146029108	chr9	136363451	rs140876101	ENSG00000187796	ENST00000371734	CARD9	136362999	136364007	Seale_Adipocytes_PreDiff_230746	openGene2openGene	CRO
metabolic	PreAdipocytes	rs13018977	chr2	241345437	rs66515651	ENSG00000115677	ENST00000441124	HDLBP	241345209	241345710	Seale_Adipocytes_PreDiff_126207	ocr2openGene	T1D
metabolic	PreAdipocytes	rs63406760	chr12	123364549	rs7485502	ENSG00000183955	ENST00000402868	KMT5A	123364325	123366001	Seale_Adipocytes_PreDiff_56637	openGene2openGene	ALG
metabolic	PreAdipocytes	rs5758343	chr22	41517840	rs17367716	ENSG00000100412	ENST00000679320	ACO2	41517693	41518155	Seale_Adipocytes_PreDiff_137675	openGene2openGene	ALG
metabolic	PreAdipocytes	rs11714843	chr3	119498465	rs2280670	ENSG00000138495	ENST00000261070	COX17	119497975	119498956	Seale_Adipocytes_PreDiff_148123	openGene2openGene	JIA
metabolic	PreAdipocytes	rs4690229	chr4	960487	rs3733346	ENSG00000249592	ENST00000660016	ENSG00000249592	960137	960531	Seale_Adipocytes_PreDiff_155613	openGene2openGene	SLE
metabolic	PreAdipocytes	rs17323934	chr7	26857820	rs3801807	ENSG00000233429	ENST00000593300	HOTAIRM1	26857463	26858264	Seale_Adipocytes_PreDiff_198937	openGene2openGene	T1D
metabolic	PreAdipocytes	rs28449958	chr16	28880144	rs8055138	ENSG00000177548	ENST00000544477	RABEP2	28879542	28880482	Seale_Adipocytes_PreDiff_81123	openGene2openGene	IBD
metabolic	PreAdipocytes	rs13205210	chr6	34887971	rs1051115	ENSG00000124678	ENST00000507706	TCP11	34887655	34888515	Seale_Adipocytes_PreDiff_185851	openGene2openGene	SLE
metabolic	PreAdipocytes	rs6498184	chr16	11351183	rs2032933	ENSG00000122304	ENST00000435245	PRM2	11350551	11351378	Seale_Adipocytes_PreDiff_79728	openGene2openGene	MS
metabolic	PreAdipocytes	rs34840245	chr6	34887971	rs1051115	ENSG00000124678	ENST00000444780	TCP11	34887655	34888515	Seale_Adipocytes_PreDiff_185851	openGene2openGene	SLE
metabolic	PreAdipocytes	rs13018977	chr2	241345230	rs10188318	ENSG00000115677	ENST00000484412	HDLBP	241345209	241345710	Seale_Adipocytes_PreDiff_126207	ocr2openGene	T1D
metabolic	PreAdipocytes	rs3197999	chr3	49358927	rs3811699	ENSG00000114316	ENST00000486549	USP4	49357651	49359108	Seale_Adipocytes_PreDiff_143321	openGene2openGene	IBD
metabolic	PreAdipocytes	rs4409785	chr11	95578096	rs12575636	ENSG00000245552	ENST00000543573	ENSG00000245552	95577625	95578171	Seale_Adipocytes_PreDiff_42108	ocr2openGene	GD
metabolic	PreAdipocytes	rs4809219	chr20	63740795	rs6062510	ENSG00000197114	ENST00000468235	ZGPAT	63739313	63741404	Seale_Adipocytes_PreDiff_132452	openGene2openGene	ECZ
metabolic	PreAdipocytes	rs17323934	chr7	26864711	rs17323934	ENSG00000277694	ENST00000619311	ENSG00000277694	26864205	26865220	Seale_Adipocytes_PreDiff_198938	openGene2openGene	T1D
metabolic	PreAdipocytes	rs917997	chr2	102436535	rs6746271	ENSG00000115590	ENST00000464994	IL1R2	102436263	102436641	Seale_Adipocytes_PreDiff_114368	openGene2openGene	CEL
metabolic	PreAdipocytes	rs2688608	chr10	73899106	rs2675680	ENSG00000035403	ENST00000211998	VCL	73898788	73899817	Seale_Adipocytes_PreDiff_28004	ocr2openGene	MS
metabolic	PreAdipocytes	rs13018977	chr2	241345230	rs10188318	ENSG00000168385	ENST00000402092	SEPTIN2	241345209	241345710	Seale_Adipocytes_PreDiff_126207	ocr2openGene	T1D
metabolic	PreAdipocytes	rs3801810	chr7	26864711	rs17323934	ENSG00000233429	ENST00000425358	HOTAIRM1	26864205	26865220	Seale_Adipocytes_PreDiff_198938	openGene2openGene	CRO
metabolic	PreAdipocytes	rs10068717	chr5	142116150	rs10875596	ENSG00000131507	ENST00000253814	NDFIP1	142115914	142116479	Seale_Adipocytes_PreDiff_178060	ocr2openGene	ALG
metabolic	PreAdipocytes	rs7993214	chr13	39776775	rs7993214	ENSG00000150907	ENST00000379561	FOXO1	39776492	39776875	Seale_Adipocytes_PreDiff_59385	ocr2openGene	MS
metabolic	PreAdipocytes	rs78037977	chr1	172746562	rs78037977	ENSG00000234741	ENST00000691213	GAS5	172746074	172746720	Seale_Adipocytes_PreDiff_15096	openGene2openGene	VIT
metabolic	PreAdipocytes	rs2233424	chr6	44292000	rs79067180	ENSG00000272442	ENST00000505802	ENSG00000272442	44291996	44292215	Seale_Adipocytes_PreDiff_187105	ocr2openGene	RA
metabolic	PreAdipocytes	rs663743	chr11	64284975	rs2510066	ENSG00000182450	ENST00000539216	KCNK4	64284302	64286029	Seale_Adipocytes_PreDiff_39152	openGene2openGene	T1D
metabolic	PreAdipocytes	rs112006329	chr11	575800	rs34793529	ENSG00000177106	ENST00000527832	EPS8L2	575332	576720	Seale_Adipocytes_PreDiff_34179	openGene2openGene	SLE
metabolic	PreAdipocytes	rs6435203	chr2	203782538	rs749933	ENSG00000173166	ENST00000453034	RAPH1	203781955	203782715	Seale_Adipocytes_PreDiff_122077	openGene2openGene	MS
metabolic	PreAdipocytes	rs13018977	chr2	241345230	rs10188318	ENSG00000168385	ENST00000441533	SEPTIN2	241345209	241345710	Seale_Adipocytes_PreDiff_126207	ocr2openGene	T1D
metabolic	PreAdipocytes	rs13018977	chr2	241345230	rs10188318	ENSG00000168385	ENST00000484740	SEPTIN2	241345209	241345710	Seale_Adipocytes_PreDiff_126207	ocr2openGene	T1D
metabolic	PreAdipocytes	rs12365699	chr11	118873063	rs6421571	ENSG00000254621	ENST00000531054	SETP16	118872861	118873127	Seale_Adipocytes_PreDiff_44057	ocr2openGene	ALG
metabolic	PreAdipocytes	rs5987194	chrX	153953469	rs762653	ENSG00000177854	ENST00000369982	TMEM187	153953309	153953861	Seale_Adipocytes_PreDiff_237931	openGene2openGene	RA
metabolic	PreAdipocytes	rs5987194	chrX	153953469	rs762653	ENSG00000177854	ENST00000425274	TMEM187	153953309	153953861	Seale_Adipocytes_PreDiff_237931	openGene2openGene	RA
metabolic	PreAdipocytes	rs7187776	chr16	28863883	rs11864750	ENSG00000177548	ENST00000358201	RABEP2	28862918	28864636	Seale_Adipocytes_PreDiff_81121	openGene2openGene	T1D
metabolic	PreAdipocytes	rs12156002	chr8	128168084	rs34746976	ENSG00000229140	ENST00000509893	CCDC26	128167676	128168652	Seale_Adipocytes_PreDiff_219042	ocr2openGene	SLE
metabolic	PreAdipocytes	rs2495365	chr1	2566613	rs61054170	ENSG00000157873	ENST00000463835	TNFRSF14	2566100	2566636	Seale_Adipocytes_PreDiff_321	openGene2openGene	UC
metabolic	PreAdipocytes	rs564976	chr3	160012131	rs10575904	ENSG00000242107	ENST00000471921	LINC01100	160011910	160012179	Seale_Adipocytes_PreDiff_152281	openGene2openGene	SLE
metabolic	PreAdipocytes	rs12445568	chr16	31033362	rs58726213	ENSG00000167397	ENST00000354895	VKORC1	31032709	31034507	Seale_Adipocytes_PreDiff_81365	openGene2openGene	PSO
metabolic	PreAdipocytes	rs10947428	chr6	33697243	rs60340121	ENSG00000204188	ENST00000374458	GGNBP1	33696921	33697511	Seale_Adipocytes_PreDiff_185710	openGene2openGene	ALG
metabolic	PreAdipocytes	rs34835	chr16	28554837	rs3859172	ENSG00000261832	ENST00000637299	ENSG00000261832	28553738	28554845	Seale_Adipocytes_PreDiff_81104	openGene2openGene	T1D
metabolic	PreAdipocytes	rs4899260	chr14	68816828	rs4899262	ENSG00000182185	ENST00000479335	RAD51B	68816242	68817033	Seale_Adipocytes_PreDiff_67387	ocr2openGene	CEL
metabolic	PreAdipocytes	rs34841270	chr8	128540606	rs34841270	ENSG00000253438	ENST00000643101	PCAT1	128540351	128541030	Seale_Adipocytes_PreDiff_219085	ocr2openGene	CRO
metabolic	PreAdipocytes	rs9357156	chr6	33081144	rs7770370	ENSG00000231389	ENST00000479107	HLA-DPA1	33080202	33081268	Seale_Adipocytes_PreDiff_185627	openGene2openGene	GD
metabolic	PreAdipocytes	rs9926533	chr16	31118574	rs9925964	ENSG00000052344	ENST00000568261	PRSS8	31118520	31118743	Seale_Adipocytes_PreDiff_81384	openGene2openGene	SLE
metabolic	PreAdipocytes	rs28449958	chr16	28507775	rs153109	ENSG00000261832	ENST00000637299	ENSG00000261832	28507424	28507870	Seale_Adipocytes_PreDiff_81096	openGene2openGene	IBD
metabolic	PreAdipocytes	rs1877030	chr17	39244798	rs11078895	ENSG00000108298	ENST00000678573	RPL19	39244012	39245372	Seale_Adipocytes_PreDiff_89482	openGene2openGene	RA
metabolic	PreAdipocytes	rs9926533	chr16	30958165	rs11643872	ENSG00000167394	ENST00000414399	ZNF668	30957034	30958570	Seale_Adipocytes_PreDiff_81348	openGene2openGene	SLE
metabolic	PreAdipocytes	rs243323	chr16	11255821	rs243332	ENSG00000179583	ENST00000573379	CIITA	11255593	11257003	Seale_Adipocytes_PreDiff_79715	openGene2openGene	SLE
metabolic	PreAdipocytes	rs11643872	chr16	30958165	rs11643872	ENSG00000103510	ENST00000539683	KAT8	30957034	30958570	Seale_Adipocytes_PreDiff_81348	openGene2openGene	GD
metabolic	PreAdipocytes	rs6908626	chr6	90296024	rs6908626	ENSG00000226455	ENST00000413986	ENSG00000226455	90295147	90297345	Seale_Adipocytes_PreDiff_189603	openGene2openGene	T1D
metabolic	PreAdipocytes	rs60649859	chr6	90175979	rs2501718	ENSG00000226455	ENST00000413986	ENSG00000226455	90175952	90176234	Seale_Adipocytes_PreDiff_189586	ocr2openGene	T1D
metabolic	PreAdipocytes	rs10760123	chr9	120928863	rs7028641	ENSG00000226752	ENST00000640296	CUTALP	120928420	120929366	Seale_Adipocytes_PreDiff_228576	openGene2openGene	ALG
metabolic	PreAdipocytes	rs10760123	chr9	120928863	rs7028641	ENSG00000226752	ENST00000639576	CUTALP	120928420	120929366	Seale_Adipocytes_PreDiff_228576	openGene2openGene	ALG
metabolic	PreAdipocytes	rs773125	chr12	56007301	rs10876864	ENSG00000123411	ENST00000551103	IKZF4	56007079	56008425	Seale_Adipocytes_PreDiff_50668	openGene2openGene	RA
metabolic	PreAdipocytes	rs60649859	chr6	90175979	rs2501718	ENSG00000226455	ENST00000445838	ENSG00000226455	90175952	90176234	Seale_Adipocytes_PreDiff_189586	ocr2openGene	T1D
metabolic	PreAdipocytes	rs694739	chr11	64285685	rs887314	ENSG00000182450	ENST00000696753	KCNK4	64284302	64286029	Seale_Adipocytes_PreDiff_39152	openGene2openGene	MS
metabolic	PreAdipocytes	rs1170436	chr16	68529840	rs1645936	ENSG00000141076	ENST00000568448	UTP4	68529671	68530646	Seale_Adipocytes_PreDiff_83405	openGene2openGene	SLE
metabolic	PreAdipocytes	rs3783782	chr14	61493315	rs7153815	ENSG00000100644	ENST00000557538	HIF1A	61493157	61493630	Seale_Adipocytes_PreDiff_66702	openGene2openGene	RA
metabolic	PreAdipocytes	rs34835	chr16	28554837	rs3859172	ENSG00000188603	ENST00000565140	CLN3	28553738	28554845	Seale_Adipocytes_PreDiff_81104	openGene2openGene	T1D
metabolic	PreAdipocytes	rs3783782	chr14	61494289	rs74574984	ENSG00000100644	ENST00000557206	HIF1A	61493914	61494473	Seale_Adipocytes_PreDiff_66703	openGene2openGene	RA
metabolic	PreAdipocytes	rs238265	chr13	42357507	rs238267	ENSG00000120659	ENST00000398795	TNFSF11	42357414	42357691	Seale_Adipocytes_PreDiff_59654	ocr2openGene	T1D
metabolic	PreAdipocytes	rs12445568	chr16	30985551	rs12443627	ENSG00000103507	ENST00000394950	BCKDK	30985504	30986201	Seale_Adipocytes_PreDiff_81356	openGene2openGene	PSO
metabolic	PreAdipocytes	rs2256814	chr20	63752956	rs2281926	ENSG00000125508	ENST00000217188	SRMS	63752797	63753104	Seale_Adipocytes_PreDiff_132455	ocr2openGene	MS
metabolic	PreAdipocytes	rs11246217	chr11	575408	rs56333810	ENSG00000185507	ENST00000527160	IRF7	575332	576720	Seale_Adipocytes_PreDiff_34179	openGene2openGene	SLE
metabolic	PreAdipocytes	rs12445568	chr16	30957268	rs4889599	ENSG00000103507	ENST00000567682	BCKDK	30957034	30958570	Seale_Adipocytes_PreDiff_81348	openGene2openGene	PSO
metabolic	PreAdipocytes	rs12445568	chr16	30985550	rs12443808	ENSG00000103507	ENST00000394950	BCKDK	30985504	30986201	Seale_Adipocytes_PreDiff_81356	openGene2openGene	PSO
metabolic	PreAdipocytes	rs12445568	chr16	30958236	rs62055866	ENSG00000103507	ENST00000561755	BCKDK	30957034	30958570	Seale_Adipocytes_PreDiff_81348	openGene2openGene	PSO
metabolic	PreAdipocytes	rs28449958	chr16	28880144	rs8055138	ENSG00000177548	ENST00000566762	RABEP2	28879542	28880482	Seale_Adipocytes_PreDiff_81123	openGene2openGene	IBD
metabolic	PreAdipocytes	rs1170436	chr16	68529888	rs1645935	ENSG00000103047	ENST00000261778	TANGO6	68529671	68530646	Seale_Adipocytes_PreDiff_83405	openGene2openGene	SLE
metabolic	PreAdipocytes	rs63406760	chr12	123364549	rs7485502	ENSG00000086598	ENST00000544188	TMED2	123364325	123366001	Seale_Adipocytes_PreDiff_56637	openGene2openGene	ALG
metabolic	PreAdipocytes	rs10979182	chr9	108049333	rs6477613	ENSG00000136826	ENST00000420475	KLF4	108049073	108049657	Seale_Adipocytes_PreDiff_227239	ocr2openGene	PSO
metabolic	PreAdipocytes	rs1170436	chr16	68528912	rs4783653	ENSG00000103047	ENST00000261778	TANGO6	68528577	68529037	Seale_Adipocytes_PreDiff_83404	openGene2openGene	SLE
metabolic	PreAdipocytes	rs2495365	chr1	2556327	rs2227313	ENSG00000157911	ENST00000508384	PEX10	2555573	2557170	Seale_Adipocytes_PreDiff_319	openGene2openGene	UC
metabolic	PreAdipocytes	rs367569	chr16	11255821	rs243332	ENSG00000182108	ENST00000570992	DEXI	11255593	11257003	Seale_Adipocytes_PreDiff_79715	openGene2openGene	PSO
metabolic	PreAdipocytes	rs74908652	chr19	10315836	rs78295726	ENSG00000090339	ENST00000423829	ICAM1	10315440	10316199	Seale_Adipocytes_PreDiff_101460	openGene2openGene	SLE
metabolic	PreAdipocytes	rs11643872	chr16	30958165	rs11643872	ENSG00000167397	ENST00000354895	VKORC1	30957034	30958570	Seale_Adipocytes_PreDiff_81348	openGene2openGene	GD
metabolic	PreAdipocytes	rs34659678	chr6	111564549	rs2179070	ENSG00000009413	ENST00000422377	REV3L	111564425	111564972	Seale_Adipocytes_PreDiff_190716	openGene2openGene	IBD
metabolic	PreAdipocytes	rs5758343	chr22	41517840	rs17367716	ENSG00000100412	ENST00000678788	ACO2	41517693	41518155	Seale_Adipocytes_PreDiff_137675	openGene2openGene	ALG
metabolic	PreAdipocytes	rs12706861	chr7	128948380	rs34270648	ENSG00000128604	ENST00000473745	IRF5	128947153	128949259	Seale_Adipocytes_PreDiff_206537	ocr2openGene	SLE
metabolic	PreAdipocytes	rs3801810	chr7	26864711	rs17323934	ENSG00000277694	ENST00000619311	ENSG00000277694	26864205	26865220	Seale_Adipocytes_PreDiff_198938	openGene2openGene	CRO
metabolic	PreAdipocytes	rs10947428	chr6	33718326	rs549652	ENSG00000137288	ENST00000374214	UQCC2	33717705	33718718	Seale_Adipocytes_PreDiff_185715	ocr2openGene	ALG
metabolic	PreAdipocytes	rs533646	chr11	118679276	rs543327	ENSG00000186166	ENST00000526463	CENATAC	118678869	118679357	Seale_Adipocytes_PreDiff_44036	openGene2openGene	MS
metabolic	PreAdipocytes	rs522127	chr3	160012131	rs10575904	ENSG00000151967	ENST00000445224	SCHIP1	160011910	160012179	Seale_Adipocytes_PreDiff_152281	openGene2openGene	MS
metabolic	PreAdipocytes	rs2495365	chr1	2548544	rs1974044	ENSG00000157911	ENST00000508384	PEX10	2548539	2549105	Seale_Adipocytes_PreDiff_318	ocr2openGene	UC
metabolic	PreAdipocytes	rs12445568	chr16	30985550	rs12443808	ENSG00000103496	ENST00000566353	STX4	30985504	30986201	Seale_Adipocytes_PreDiff_81356	openGene2openGene	PSO
metabolic	PreAdipocytes	rs4239702	chr20	46111557	rs6074022	ENSG00000101017	ENST00000620709	CD40	46111106	46111694	Seale_Adipocytes_PreDiff_130435	ocr2openGene	CRO
metabolic	PreAdipocytes	rs12445568	chr16	30985551	rs12443627	ENSG00000103496	ENST00000313843	STX4	30985504	30986201	Seale_Adipocytes_PreDiff_81356	openGene2openGene	PSO
metabolic	PreAdipocytes	rs11590283	chr1	1308516	rs61766198	ENSG00000188157	ENST00000652369	AGRN	1307457	1308834	Seale_Adipocytes_PreDiff_102	openGene2openGene	SLE
metabolic	PreAdipocytes	rs3733345	chr4	960487	rs3733346	ENSG00000249592	ENST00000660016	ENSG00000249592	960137	960531	Seale_Adipocytes_PreDiff_155613	openGene2openGene	SLE
metabolic	PreAdipocytes	rs3733345	chr4	960459	rs3733345	ENSG00000249592	ENST00000660016	ENSG00000249592	960137	960531	Seale_Adipocytes_PreDiff_155613	openGene2openGene	SLE
metabolic	PreAdipocytes	rs3801810	chr7	26850243	rs17376018	ENSG00000277694	ENST00000619311	ENSG00000277694	26850133	26850680	Seale_Adipocytes_PreDiff_198934	ocr2openGene	CRO
metabolic	PreAdipocytes	rs4690229	chr4	960523	rs3733349	ENSG00000249592	ENST00000652800	ENSG00000249592	960137	960531	Seale_Adipocytes_PreDiff_155613	openGene2openGene	SLE
metabolic	PreAdipocytes	rs13018977	chr2	241345437	rs66515651	ENSG00000115677	ENST00000488013	HDLBP	241345209	241345710	Seale_Adipocytes_PreDiff_126207	ocr2openGene	T1D
metabolic	PreAdipocytes	rs5757584	chr22	39311218	rs77442041	ENSG00000100311	ENST00000331163	PDGFB	39310831	39311401	Seale_Adipocytes_PreDiff_137431	ocr2openGene	CRO
metabolic	PreAdipocytes	rs12156002	chr8	128168084	rs34746976	ENSG00000229140	ENST00000663066	CCDC26	128167676	128168652	Seale_Adipocytes_PreDiff_219042	ocr2openGene	SLE
metabolic	PreAdipocytes	rs34593439	chr15	78937617	rs60254670	ENSG00000103811	ENST00000676588	CTSH	78937046	78937708	Seale_Adipocytes_PreDiff_76251	openGene2openGene	T1D
metabolic	PreAdipocytes	rs17323934	chr7	26858021	rs3801805	ENSG00000277694	ENST00000619311	ENSG00000277694	26857463	26858264	Seale_Adipocytes_PreDiff_198937	openGene2openGene	T1D
metabolic	PreAdipocytes	rs28449958	chr16	28863801	rs7198606	ENSG00000196296	ENST00000395503	ATP2A1	28862918	28864636	Seale_Adipocytes_PreDiff_81121	openGene2openGene	IBD
metabolic	PreAdipocytes	rs7187776	chr16	28863226	rs62037367	ENSG00000260442	ENST00000566956	ATP2A1-AS1	28862918	28864636	Seale_Adipocytes_PreDiff_81121	openGene2openGene	T1D
metabolic	PreAdipocytes	rs33980500	chr6	111591867	rs57477005	ENSG00000231889	ENST00000685477	TRAF3IP2-AS1	111591339	111592539	Seale_Adipocytes_PreDiff_190725	ocr2openGene	PSO
metabolic	PreAdipocytes	rs3801810	chr7	26865151	rs73069540	ENSG00000233429	ENST00000429611	HOTAIRM1	26864205	26865220	Seale_Adipocytes_PreDiff_198938	openGene2openGene	CRO
metabolic	PreAdipocytes	rs7187776	chr16	28846324	rs7187776	ENSG00000177548	ENST00000358201	RABEP2	28846112	28847154	Seale_Adipocytes_PreDiff_81120	openGene2openGene	T1D
metabolic	PreAdipocytes	rs11643872	chr16	30994626	rs11441998	ENSG00000151006	ENST00000280606	PRSS53	30994529	30994752	Seale_Adipocytes_PreDiff_81357	ocr2openGene	GD
metabolic	PreAdipocytes	rs663743	chr11	64284975	rs2510066	ENSG00000182450	ENST00000541349	KCNK4	64284302	64286029	Seale_Adipocytes_PreDiff_39152	openGene2openGene	T1D
metabolic	PreAdipocytes	rs6435203	chr2	203782538	rs749933	ENSG00000173166	ENST00000630330	RAPH1	203781955	203782715	Seale_Adipocytes_PreDiff_122077	openGene2openGene	MS
metabolic	PreAdipocytes	rs7552167	chr1	24192153	rs7552167	ENSG00000133226	ENST00000478890	SRRM1	24191984	24192238	Seale_Adipocytes_PreDiff_3237	openGene2openGene	PSO
metabolic	PreAdipocytes	rs13018977	chr2	241345437	rs66515651	ENSG00000168385	ENST00000441533	SEPTIN2	241345209	241345710	Seale_Adipocytes_PreDiff_126207	ocr2openGene	T1D
metabolic	PreAdipocytes	rs79157249	chr11	118917808	rs73575424	ENSG00000110375	ENST00000534788	UPK2	118916862	118917858	Seale_Adipocytes_PreDiff_44067	ocr2openGene	CRO
metabolic	PreAdipocytes	rs7668577	chr4	26086506	rs16878091	ENSG00000168214	ENST00000512351	RBPJ	26086352	26087702	Seale_Adipocytes_PreDiff_158023	ocr2openGene	T1D
metabolic	PreAdipocytes	rs12232003	chr12	53180847	rs59218377	ENSG00000139631	ENST00000491654	CSAD	53179983	53181391	Seale_Adipocytes_PreDiff_50335	openGene2openGene	T1D
metabolic	PreAdipocytes	rs13018977	chr2	241345230	rs10188318	ENSG00000168385	ENST00000467971	SEPTIN2	241345209	241345710	Seale_Adipocytes_PreDiff_126207	ocr2openGene	T1D
metabolic	PreAdipocytes	rs11246217	chr11	575408	rs56333810	ENSG00000185522	ENST00000492515	LMNTD2	575332	576720	Seale_Adipocytes_PreDiff_34179	openGene2openGene	SLE
metabolic	PreAdipocytes	rs112006329	chr11	575408	rs56333810	ENSG00000185522	ENST00000441853	LMNTD2	575332	576720	Seale_Adipocytes_PreDiff_34179	openGene2openGene	SLE
metabolic	PreAdipocytes	rs112006329	chr11	575408	rs56333810	ENSG00000177106	ENST00000524973	EPS8L2	575332	576720	Seale_Adipocytes_PreDiff_34179	openGene2openGene	SLE
metabolic	PreAdipocytes	rs10986311	chr9	124267351	rs10116520	ENSG00000227200	ENST00000437461	ENSG00000227200	124267324	124267647	Seale_Adipocytes_PreDiff_228984	ocr2openGene	VIT
metabolic	PreAdipocytes	rs11933540	chr4	26088753	rs7441808	ENSG00000168214	ENST00000514380	RBPJ	26088397	26088970	Seale_Adipocytes_PreDiff_158024	ocr2openGene	RA
metabolic	PreAdipocytes	rs9926533	chr16	30994626	rs11441998	ENSG00000052344	ENST00000567833	PRSS8	30994529	30994752	Seale_Adipocytes_PreDiff_81357	ocr2openGene	SLE
metabolic	PreAdipocytes	rs1463485	chr17	75855710	rs1463485	ENSG00000132475	ENST00000589949	H3-3B	75855051	75856194	Seale_Adipocytes_PreDiff_93344	openGene2openGene	SLE
metabolic	PreAdipocytes	rs2495365	chr1	2566202	rs7550231	ENSG00000157873	ENST00000463835	TNFRSF14	2566100	2566636	Seale_Adipocytes_PreDiff_321	openGene2openGene	UC
metabolic	PreAdipocytes	rs1463485	chr17	75854333	rs9894009	ENSG00000132475	ENST00000593254	H3-3B	75854108	75854399	Seale_Adipocytes_PreDiff_93343	openGene2openGene	SLE
metabolic	PreAdipocytes	rs9652601	chr16	11078252	rs2058531	ENSG00000185338	ENST00000644787	SOCS1	11077975	11078488	Seale_Adipocytes_PreDiff_79680	ocr2openGene	SLE
metabolic	PreAdipocytes	rs10883723	chr10	102514709	rs10748824	ENSG00000207029	ENST00000384302	RNU6-43P	102514628	102514835	Seale_Adipocytes_PreDiff_30748	ocr2openGene	ALG
metabolic	PreAdipocytes	rs533646	chr11	118696836	rs644867	ENSG00000186166	ENST00000526463	CENATAC	118696798	118696973	Seale_Adipocytes_PreDiff_44040	openGene2openGene	MS
metabolic	PreAdipocytes	rs2236262	chr14	68786626	rs11158763	ENSG00000182185	ENST00000556251	RAD51B	68784554	68787460	Seale_Adipocytes_PreDiff_67379	ocr2openGene	MS
metabolic	PreAdipocytes	rs12445568	chr16	30985551	rs12443627	ENSG00000167394	ENST00000394983	ZNF668	30985504	30986201	Seale_Adipocytes_PreDiff_81356	ocr2openGene	PSO
metabolic	PreAdipocytes	rs12445568	chr16	30985550	rs12443808	ENSG00000167394	ENST00000538906	ZNF668	30985504	30986201	Seale_Adipocytes_PreDiff_81356	ocr2openGene	PSO
metabolic	PreAdipocytes	rs11590283	chr1	1308516	rs61766198	ENSG00000131591	ENST00000379339	C1orf159	1307457	1308834	Seale_Adipocytes_PreDiff_102	openGene2openGene	SLE
metabolic	PreAdipocytes	rs7812879	chr8	11480378	rs1564267	ENSG00000136573	ENST00000533828	BLK	11479692	11480800	Seale_Adipocytes_PreDiff_210024	openGene2openGene	SLE
metabolic	PreAdipocytes	rs13277113	chr8	11480302	rs558245864	ENSG00000136573	ENST00000533828	BLK	11479692	11480800	Seale_Adipocytes_PreDiff_210024	openGene2openGene	SLE
metabolic	PreAdipocytes	rs2495365	chr1	2547072	rs2477678	ENSG00000157911	ENST00000510434	PEX10	2545980	2547486	Seale_Adipocytes_PreDiff_316	ocr2openGene	UC
metabolic	PreAdipocytes	rs2736340	chr8	11480302	rs558245864	ENSG00000136573	ENST00000533828	BLK	11479692	11480800	Seale_Adipocytes_PreDiff_210024	openGene2openGene	SLE
metabolic	PreAdipocytes	rs17323934	chr7	26853905	rs3213853	ENSG00000253552	ENST00000524048	HOXA-AS2	26853839	26854094	Seale_Adipocytes_PreDiff_198935	openGene2openGene	T1D
metabolic	PreAdipocytes	rs2736340	chr8	11480078	rs2409780	ENSG00000136573	ENST00000533828	BLK	11479692	11480800	Seale_Adipocytes_PreDiff_210024	openGene2openGene	SLE
metabolic	PreAdipocytes	rs864537	chr1	167439433	rs840016	ENSG00000198842	ENST00000485151	STYXL2	167439290	167440025	Seale_Adipocytes_PreDiff_14548	openGene2openGene	CEL
metabolic	PreAdipocytes	rs41299637	chr1	201014361	rs11580823	ENSG00000116852	ENST00000461742	KIF21B	201013918	201014674	Seale_Adipocytes_PreDiff_17155	ocr2openGene	AS
metabolic	PreAdipocytes	rs17323934	chr7	26853905	rs3213853	ENSG00000253552	ENST00000522193	HOXA-AS2	26853839	26854094	Seale_Adipocytes_PreDiff_198935	ocr2openGene	T1D
metabolic	PreAdipocytes	rs10985070	chr9	120928959	rs1930785	ENSG00000095261	ENST00000625444	PSMD5	120928420	120929366	Seale_Adipocytes_PreDiff_228576	openGene2openGene	RA
metabolic	PreAdipocytes	rs10985070	chr9	120928959	rs1930785	ENSG00000095261	ENST00000471789	PSMD5	120928420	120929366	Seale_Adipocytes_PreDiff_228576	openGene2openGene	RA
metabolic	PreAdipocytes	rs1170436	chr16	68530587	rs1645934	ENSG00000168802	ENST00000398235	CHTF8	68529671	68530646	Seale_Adipocytes_PreDiff_83405	openGene2openGene	SLE
metabolic	PreAdipocytes	rs2618458	chr8	11509529	rs2736353	ENSG00000136573	ENST00000529894	BLK	11508873	11509619	Seale_Adipocytes_PreDiff_210030	ocr2openGene	SLE
metabolic	PreAdipocytes	rs3783782	chr14	61470865	rs57943182	ENSG00000027075	ENST00000557599	PRKCH	61470381	61471096	Seale_Adipocytes_PreDiff_66698	ocr2openGene	RA
metabolic	PreAdipocytes	rs78037977	chr1	172746562	rs78037977	ENSG00000234741	ENST00000689469	GAS5	172746074	172746720	Seale_Adipocytes_PreDiff_15096	openGene2openGene	VIT
metabolic	PreAdipocytes	rs2256814	chr20	63752956	rs2281926	ENSG00000125531	ENST00000370098	FNDC11	63752797	63753104	Seale_Adipocytes_PreDiff_132455	ocr2openGene	MS
metabolic	PreAdipocytes	rs34835	chr16	28554346	rs7191618	ENSG00000188603	ENST00000566057	CLN3	28553738	28554845	Seale_Adipocytes_PreDiff_81104	openGene2openGene	T1D
metabolic	PreAdipocytes	rs2495365	chr1	2566588	rs2495365	ENSG00000157911	ENST00000510434	PEX10	2566100	2566636	Seale_Adipocytes_PreDiff_321	openGene2openGene	UC
metabolic	PreAdipocytes	rs773125	chr12	56007301	rs10876864	ENSG00000123411	ENST00000547791	IKZF4	56007079	56008425	Seale_Adipocytes_PreDiff_50668	openGene2openGene	RA
metabolic	PreAdipocytes	rs3783782	chr14	61494426	rs60555308	ENSG00000100644	ENST00000539097	HIF1A	61493914	61494473	Seale_Adipocytes_PreDiff_66703	openGene2openGene	RA
metabolic	PreAdipocytes	rs2495365	chr1	2566239	rs11577783	ENSG00000157911	ENST00000507596	PEX10	2566100	2566636	Seale_Adipocytes_PreDiff_321	openGene2openGene	UC
metabolic	PreAdipocytes	rs10760123	chr9	120929191	rs1930786	ENSG00000226752	ENST00000640391	CUTALP	120928420	120929366	Seale_Adipocytes_PreDiff_228576	openGene2openGene	ALG
metabolic	PreAdipocytes	rs2495365	chr1	2567423	rs1555791	ENSG00000157911	ENST00000514502	PEX10	2567350	2567573	Seale_Adipocytes_PreDiff_322	openGene2openGene	UC
metabolic	PreAdipocytes	rs12232003	chr12	53180847	rs59218377	ENSG00000111077	ENST00000549498	TNS2	53179983	53181391	Seale_Adipocytes_PreDiff_50335	openGene2openGene	T1D
metabolic	PreAdipocytes	rs13384448	chr2	227849882	rs6436741	ENSG00000168955	ENST00000304568	TM4SF20	227849738	227850575	Seale_Adipocytes_PreDiff_124412	ocr2openGene	ALG
metabolic	PreAdipocytes	rs112006329	chr11	575408	rs56333810	ENSG00000185507	ENST00000528413	IRF7	575332	576720	Seale_Adipocytes_PreDiff_34179	openGene2openGene	SLE
metabolic	PreAdipocytes	rs116660017	chr1	161487732	rs75548213	ENSG00000132185	ENST00000367949	FCRLA	161487072	161487825	Seale_Adipocytes_PreDiff_13964	ocr2openGene	SLE
metabolic	PreAdipocytes	rs1170436	chr16	68529741	rs1728773	ENSG00000103047	ENST00000564180	TANGO6	68529671	68530646	Seale_Adipocytes_PreDiff_83405	openGene2openGene	SLE
metabolic	PreAdipocytes	rs2283792	chr22	21774926	rs743409	ENSG00000100034	ENST00000445205	PPM1F	21774822	21775091	Seale_Adipocytes_PreDiff_135455	ocr2openGene	MS
metabolic	PreAdipocytes	rs10979182	chr9	108049333	rs6477613	ENSG00000136826	ENST00000374672	KLF4	108049073	108049657	Seale_Adipocytes_PreDiff_227239	ocr2openGene	PSO
metabolic	PreAdipocytes	rs3801810	chr7	26865151	rs73069540	ENSG00000277694	ENST00000619311	ENSG00000277694	26864205	26865220	Seale_Adipocytes_PreDiff_198938	openGene2openGene	CRO
metabolic	PreAdipocytes	rs146029108	chr9	136363451	rs140876101	ENSG00000187796	ENST00000371732	CARD9	136362999	136364007	Seale_Adipocytes_PreDiff_230746	openGene2openGene	CRO
metabolic	PreAdipocytes	rs63406760	chr12	123364549	rs7485502	ENSG00000183955	ENST00000461103	KMT5A	123364325	123366001	Seale_Adipocytes_PreDiff_56637	openGene2openGene	ALG
metabolic	PreAdipocytes	rs11643872	chr16	30958165	rs11643872	ENSG00000167397	ENST00000394971	VKORC1	30957034	30958570	Seale_Adipocytes_PreDiff_81348	openGene2openGene	GD
metabolic	PreAdipocytes	rs63406760	chr12	123364549	rs7485502	ENSG00000183955	ENST00000478781	KMT5A	123364325	123366001	Seale_Adipocytes_PreDiff_56637	openGene2openGene	ALG
metabolic	PreAdipocytes	rs60542850	chr19	10380676	rs71297581	ENSG00000105364	ENST00000590669	MRPL4	10380222	10381047	Seale_Adipocytes_PreDiff_101471	openGene2openGene	IBD
metabolic	PreAdipocytes	rs73081554	chr3	58332737	rs180977001	ENSG00000168301	ENST00000491093	KCTD6	58332554	58333466	Seale_Adipocytes_PreDiff_144296	openGene2openGene	RA
metabolic	PreAdipocytes	rs35000415	chr7	128948380	rs34270648	ENSG00000128604	ENST00000467002	IRF5	128947153	128949259	Seale_Adipocytes_PreDiff_206537	ocr2openGene	SLE
metabolic	PreAdipocytes	rs63406760	chr12	123364549	rs7485502	ENSG00000183955	ENST00000437519	KMT5A	123364325	123366001	Seale_Adipocytes_PreDiff_56637	openGene2openGene	ALG
metabolic	PreAdipocytes	rs13205210	chr6	34887971	rs1051115	ENSG00000124678	ENST00000469514	TCP11	34887655	34888515	Seale_Adipocytes_PreDiff_185851	openGene2openGene	SLE
metabolic	PreAdipocytes	rs4690229	chr4	987108	rs11248061	ENSG00000127415	ENST00000502829	IDUA	986596	987866	Seale_Adipocytes_PreDiff_155617	openGene2openGene	SLE
metabolic	PreAdipocytes	rs60542850	chr19	10380676	rs71297581	ENSG00000105364	ENST00000592514	MRPL4	10380222	10381047	Seale_Adipocytes_PreDiff_101471	openGene2openGene	IBD
metabolic	PreAdipocytes	rs4239702	chr20	46111557	rs6074022	ENSG00000101017	ENST00000466205	CD40	46111106	46111694	Seale_Adipocytes_PreDiff_130435	ocr2openGene	CRO
metabolic	PreAdipocytes	rs12445568	chr16	30985550	rs12443808	ENSG00000103496	ENST00000565483	STX4	30985504	30986201	Seale_Adipocytes_PreDiff_81356	openGene2openGene	PSO
metabolic	PreAdipocytes	rs12445568	chr16	30985551	rs12443627	ENSG00000103496	ENST00000566353	STX4	30985504	30986201	Seale_Adipocytes_PreDiff_81356	openGene2openGene	PSO
metabolic	PreAdipocytes	rs17323934	chr7	26858021	rs3801805	ENSG00000233429	ENST00000428939	HOTAIRM1	26857463	26858264	Seale_Adipocytes_PreDiff_198937	openGene2openGene	T1D
metabolic	PreAdipocytes	rs4690229	chr4	986676	rs4690220	ENSG00000127415	ENST00000502829	IDUA	986596	987866	Seale_Adipocytes_PreDiff_155617	openGene2openGene	SLE
metabolic	PreAdipocytes	rs4239702	chr20	46111557	rs6074022	ENSG00000101017	ENST00000695670	CD40	46111106	46111694	Seale_Adipocytes_PreDiff_130435	ocr2openGene	CRO
metabolic	PreAdipocytes	rs3733345	chr4	960487	rs3733346	ENSG00000249592	ENST00000507446	ENSG00000249592	960137	960531	Seale_Adipocytes_PreDiff_155613	openGene2openGene	SLE
metabolic	PreAdipocytes	rs4239702	chr20	46111557	rs6074022	ENSG00000101017	ENST00000372276	CD40	46111106	46111694	Seale_Adipocytes_PreDiff_130435	ocr2openGene	CRO
metabolic	PreAdipocytes	rs28449958	chr16	28863883	rs11864750	ENSG00000167371	ENST00000637403	PRRT2	28862918	28864636	Seale_Adipocytes_PreDiff_81121	openGene2openGene	IBD
metabolic	PreAdipocytes	rs12232003	chr12	53180847	rs59218377	ENSG00000257337	ENST00000653826	ENSG00000257337	53179983	53181391	Seale_Adipocytes_PreDiff_50335	openGene2openGene	T1D
metabolic	PreAdipocytes	rs36014129	chr6	26175638	rs17598658	ENSG00000274997	ENST00000377459	H2AC12	26175518	26175696	Seale_Adipocytes_PreDiff_184862	openGene2openGene	SLE
metabolic	PreAdipocytes	rs4409785	chr11	95578096	rs12575636	ENSG00000245552	ENST00000536683	ENSG00000245552	95577625	95578171	Seale_Adipocytes_PreDiff_42108	ocr2openGene	GD
metabolic	PreAdipocytes	rs1036207	chr5	142116150	rs10875596	ENSG00000113552	ENST00000500692	GNPDA1	142115914	142116479	Seale_Adipocytes_PreDiff_178060	ocr2openGene	MS
metabolic	PreAdipocytes	rs3097670	chr6	33126281	rs9282434	ENSG00000224557	ENST00000686632	HLA-DPB2	33126168	33126473	Seale_Adipocytes_PreDiff_185635	ocr2openGene	ALG
metabolic	PreAdipocytes	rs7069750	chr10	89000912	rs9658720	ENSG00000180139	ENST00000627669	ACTA2-AS1	89000654	89001360	Seale_Adipocytes_PreDiff_29339	openGene2openGene	JIA
metabolic	PreAdipocytes	rs13259300	chr8	119070702	rs13259300	ENSG00000164761	ENST00000517352	TNFRSF11B	119070563	119070829	Seale_Adipocytes_PreDiff_217994	openGene2openGene	T1D
metabolic	PreAdipocytes	rs2688608	chr10	73898823	rs2675679	ENSG00000035403	ENST00000211998	VCL	73898788	73899817	Seale_Adipocytes_PreDiff_28004	ocr2openGene	MS
metabolic	PreAdipocytes	rs917997	chr2	102436535	rs6746271	ENSG00000115590	ENST00000493749	IL1R2	102436263	102436641	Seale_Adipocytes_PreDiff_114368	openGene2openGene	CEL
metabolic	PreAdipocytes	rs2688608	chr10	73899106	rs2675680	ENSG00000035403	ENST00000624354	VCL	73898788	73899817	Seale_Adipocytes_PreDiff_28004	ocr2openGene	MS
metabolic	PreAdipocytes	rs17323934	chr7	26850243	rs17376018	ENSG00000254369	ENST00000518848	HOXA-AS3	26850133	26850680	Seale_Adipocytes_PreDiff_198934	ocr2openGene	T1D
metabolic	PreAdipocytes	rs3091307	chr5	132656189	rs115008099	ENSG00000131437	ENST00000487055	KIF3A	132655724	132656953	Seale_Adipocytes_PreDiff_176923	openGene2openGene	ALG
metabolic	PreAdipocytes	rs2762051	chr13	50230580	rs2066656	ENSG00000233672	ENST00000659913	RNASEH2B-AS1	50229932	50230661	Seale_Adipocytes_PreDiff_60387	ocr2openGene	CEL
metabolic	PreAdipocytes	rs2495365	chr1	2567423	rs1555791	ENSG00000157873	ENST00000482074	TNFRSF14	2567350	2567573	Seale_Adipocytes_PreDiff_322	openGene2openGene	UC
metabolic	PreAdipocytes	rs7187776	chr16	28846324	rs7187776	ENSG00000177548	ENST00000562590	RABEP2	28846112	28847154	Seale_Adipocytes_PreDiff_81120	openGene2openGene	T1D
metabolic	PreAdipocytes	rs7993214	chr13	39776775	rs7993214	ENSG00000150907	ENST00000655267	FOXO1	39776492	39776875	Seale_Adipocytes_PreDiff_59385	ocr2openGene	MS
metabolic	PreAdipocytes	rs2066819	chr12	56360038	rs2066818	ENSG00000111602	ENST00000553532	TIMELESS	56359953	56360707	Seale_Adipocytes_PreDiff_50716	openGene2openGene	PSO
metabolic	PreAdipocytes	rs533646	chr11	118700414	rs658676	ENSG00000176302	ENST00000317011	FOXR1	118700319	118700563	Seale_Adipocytes_PreDiff_44041	openGene2openGene	MS
metabolic	PreAdipocytes	rs663743	chr11	64285685	rs887314	ENSG00000182450	ENST00000696753	KCNK4	64284302	64286029	Seale_Adipocytes_PreDiff_39152	openGene2openGene	T1D
metabolic	PreAdipocytes	rs11755393	chr6	34609999	rs2814978	ENSG00000124507	ENST00000244458	PACSIN1	34609530	34610054	Seale_Adipocytes_PreDiff_185828	ocr2openGene	SLE
metabolic	PreAdipocytes	rs3197999	chr3	49358927	rs3811699	ENSG00000145022	ENST00000488385	TCTA	49357651	49359108	Seale_Adipocytes_PreDiff_143321	openGene2openGene	IBD
metabolic	PreAdipocytes	rs13018977	chr2	241345230	rs10188318	ENSG00000168385	ENST00000425899	SEPTIN2	241345209	241345710	Seale_Adipocytes_PreDiff_126207	ocr2openGene	T1D
metabolic	PreAdipocytes	rs12232003	chr12	53180847	rs59218377	ENSG00000139631	ENST00000461392	CSAD	53179983	53181391	Seale_Adipocytes_PreDiff_50335	openGene2openGene	T1D
metabolic	PreAdipocytes	rs2495365	chr1	2566200	imm_1_2476777	ENSG00000157873	ENST00000471768	TNFRSF14	2566100	2566636	Seale_Adipocytes_PreDiff_321	openGene2openGene	UC
metabolic	PreAdipocytes	rs1463485	chr17	75855927	rs936394	ENSG00000132475	ENST00000591890	H3-3B	75855051	75856194	Seale_Adipocytes_PreDiff_93344	openGene2openGene	SLE
metabolic	PreAdipocytes	rs12445568	chr16	31033576	rs12445650	ENSG00000167397	ENST00000319788	VKORC1	31032709	31034507	Seale_Adipocytes_PreDiff_81365	openGene2openGene	PSO
metabolic	PreAdipocytes	rs7187776	chr16	28880144	rs8055138	ENSG00000177548	ENST00000562475	RABEP2	28879542	28880482	Seale_Adipocytes_PreDiff_81123	openGene2openGene	T1D
metabolic	PreAdipocytes	rs6752107	chr2	233252023	rs10199278	ENSG00000168918	ENST00000359570	INPP5D	233251332	233252194	Seale_Adipocytes_PreDiff_125033	openGene2openGene	CRO
metabolic	PreAdipocytes	rs4810485	chr20	46111557	rs6074022	ENSG00000101017	ENST00000695670	CD40	46111106	46111694	Seale_Adipocytes_PreDiff_130435	ocr2openGene	SLE
metabolic	PreAdipocytes	rs10947428	chr6	33697243	rs60340121	ENSG00000204188	ENST00000613113	GGNBP1	33696921	33697511	Seale_Adipocytes_PreDiff_185710	openGene2openGene	ALG
metabolic	PreAdipocytes	rs3783782	chr14	61470865	rs57943182	ENSG00000258667	ENST00000554254	HIF1A-AS3	61470381	61471096	Seale_Adipocytes_PreDiff_66698	ocr2openGene	RA
metabolic	PreAdipocytes	rs2066819	chr12	56300477	rs2695789	ENSG00000135469	ENST00000546544	COQ10A	56299596	56300874	Seale_Adipocytes_PreDiff_50710	openGene2openGene	PSO
metabolic	PreAdipocytes	rs12232003	chr12	53180847	rs59218377	ENSG00000123349	ENST00000552548	PFDN5	53179983	53181391	Seale_Adipocytes_PreDiff_50335	openGene2openGene	T1D
metabolic	PreAdipocytes	rs766751473	chr5	132475490	rs11741255	ENSG00000125347	ENST00000680903	IRF1	132475399	132476265	Seale_Adipocytes_PreDiff_176909	openGene2openGene	T1D
metabolic	PreAdipocytes	rs3748816	chr1	2628150	rs12730932	ENSG00000142611	ENST00000606170	PRDM16	2628116	2628509	Seale_Adipocytes_PreDiff_333	openGene2openGene	CEL
metabolic	PreAdipocytes	rs12232003	chr12	53180847	rs59218377	ENSG00000123349	ENST00000678284	PFDN5	53179983	53181391	Seale_Adipocytes_PreDiff_50335	openGene2openGene	T1D
metabolic	PreAdipocytes	rs41299637	chr1	201014361	rs11580823	ENSG00000116852	ENST00000332129	KIF21B	201013918	201014674	Seale_Adipocytes_PreDiff_17155	ocr2openGene	AS
metabolic	PreAdipocytes	rs4671601	chr2	64609133	rs4671601	ENSG00000287123	ENST00000668450	ENSG00000287123	64609039	64609730	Seale_Adipocytes_PreDiff_111735	ocr2openGene	ALG
metabolic	PreAdipocytes	rs3801810	chr7	26858021	rs3801805	ENSG00000270182	ENST00000602610	ENSG00000270182	26857463	26858264	Seale_Adipocytes_PreDiff_198937	openGene2openGene	CRO
metabolic	PreAdipocytes	rs147868091	chr21	34544067	rs4816492	ENSG00000288711	ENST00000684541	ENSG00000288711	34544027	34544288	Seale_Adipocytes_PreDiff_133734	ocr2openGene	RA
metabolic	PreAdipocytes	rs12599402	chr16	11089769	rs11861236	ENSG00000185338	ENST00000644787	SOCS1	11089717	11090063	Seale_Adipocytes_PreDiff_79684	ocr2openGene	SLE
metabolic	PreAdipocytes	rs12720356	chr19	10305768	rs73510898	ENSG00000267673	ENST00000460631	FDX2	10305529	10305845	Seale_Adipocytes_PreDiff_101458	openGene2openGene	T1D
metabolic	PreAdipocytes	rs11246217	chr11	575408	rs56333810	ENSG00000185507	ENST00000531912	IRF7	575332	576720	Seale_Adipocytes_PreDiff_34179	openGene2openGene	SLE
metabolic	PreAdipocytes	rs1170436	chr16	68530221	rs1728770	ENSG00000168802	ENST00000523421	CHTF8	68529671	68530646	Seale_Adipocytes_PreDiff_83405	openGene2openGene	SLE
metabolic	PreAdipocytes	rs2495365	chr1	2566613	rs61054170	ENSG00000157911	ENST00000507596	PEX10	2566100	2566636	Seale_Adipocytes_PreDiff_321	openGene2openGene	UC
metabolic	PreAdipocytes	rs1170436	chr16	68530545	rs1645975	ENSG00000168802	ENST00000398235	CHTF8	68529671	68530646	Seale_Adipocytes_PreDiff_83405	openGene2openGene	SLE
metabolic	PreAdipocytes	rs28449958	chr16	28507775	rs153109	ENSG00000188603	ENST00000566824	CLN3	28507424	28507870	Seale_Adipocytes_PreDiff_81096	openGene2openGene	IBD
metabolic	PreAdipocytes	rs1385374	chr12	128792163	rs923077	ENSG00000151952	ENST00000422113	TMEM132D	128791625	128792358	Seale_Adipocytes_PreDiff_57136	ocr2openGene	SLE
metabolic	PreAdipocytes	rs2495365	chr1	2566588	rs2495365	ENSG00000157911	ENST00000514502	PEX10	2566100	2566636	Seale_Adipocytes_PreDiff_321	openGene2openGene	UC
metabolic	PreAdipocytes	rs17323934	chr7	26857820	rs3801807	ENSG00000105991	ENST00000355633	HOXA1	26857463	26858264	Seale_Adipocytes_PreDiff_198937	openGene2openGene	T1D
metabolic	PreAdipocytes	rs2495365	chr1	2566613	rs61054170	ENSG00000157911	ENST00000510434	PEX10	2566100	2566636	Seale_Adipocytes_PreDiff_321	openGene2openGene	UC
metabolic	PreAdipocytes	rs4976646	chr5	177363161	rs67111717	ENSG00000169220	ENST00000503044	RGS14	177363015	177363511	Seale_Adipocytes_PreDiff_181646	ocr2openGene	MS
metabolic	PreAdipocytes	rs34835	chr16	28554837	rs3859172	ENSG00000184730	ENST00000564831	APOBR	28553738	28554845	Seale_Adipocytes_PreDiff_81104	openGene2openGene	T1D
metabolic	PreAdipocytes	rs17323934	chr7	26853905	rs3213853	ENSG00000105991	ENST00000355633	HOXA1	26853839	26854094	Seale_Adipocytes_PreDiff_198935	ocr2openGene	T1D
metabolic	PreAdipocytes	rs4780346	chr16	11206044	rs4780349	ENSG00000038532	ENST00000646363	CLEC16A	11205999	11206423	Seale_Adipocytes_PreDiff_79706	ocr2openGene	MS
metabolic	PreAdipocytes	rs4780346	chr16	11206044	rs4780349	ENSG00000038532	ENST00000465491	CLEC16A	11205999	11206423	Seale_Adipocytes_PreDiff_79706	ocr2openGene	MS
metabolic	PreAdipocytes	rs10770143	chr11	2175882	rs7482891	ENSG00000180176	ENST00000381178	TH	2175748	2176036	Seale_Adipocytes_PreDiff_34455	ocr2openGene	T1D
metabolic	PreAdipocytes	rs112006329	chr11	575408	rs56333810	ENSG00000185507	ENST00000469048	IRF7	575332	576720	Seale_Adipocytes_PreDiff_34179	openGene2openGene	SLE
metabolic	PreAdipocytes	rs12445568	chr16	30958236	rs62055866	ENSG00000103507	ENST00000567682	BCKDK	30957034	30958570	Seale_Adipocytes_PreDiff_81348	openGene2openGene	PSO
metabolic	PreAdipocytes	rs2800709	chr6	127115168	rs1936801	ENSG00000066651	ENST00000368332	TRMT11	127115074	127115453	Seale_Adipocytes_PreDiff_191894	ocr2openGene	CRO
metabolic	PreAdipocytes	rs12142199	chr1	1308516	rs61766198	ENSG00000175756	ENST00000338370	AURKAIP1	1307457	1308834	Seale_Adipocytes_PreDiff_102	openGene2openGene	SLE
metabolic	PreAdipocytes	rs116660017	chr1	161487732	rs75548213	ENSG00000132185	ENST00000674251	FCRLA	161487072	161487825	Seale_Adipocytes_PreDiff_13964	ocr2openGene	SLE
metabolic	PreAdipocytes	rs3197999	chr3	49358927	rs3811699	ENSG00000114316	ENST00000491791	USP4	49357651	49359108	Seale_Adipocytes_PreDiff_143321	openGene2openGene	IBD
metabolic	PreAdipocytes	rs28449958	chr16	28880144	rs8055138	ENSG00000177548	ENST00000570030	RABEP2	28879542	28880482	Seale_Adipocytes_PreDiff_81123	openGene2openGene	IBD
metabolic	PreAdipocytes	rs2495365	chr1	2566239	rs11577783	ENSG00000157911	ENST00000502666	PEX10	2566100	2566636	Seale_Adipocytes_PreDiff_321	openGene2openGene	UC
metabolic	PreAdipocytes	rs73081554	chr3	58332750	rs185407974	ENSG00000168301	ENST00000491093	KCTD6	58332554	58333466	Seale_Adipocytes_PreDiff_144296	openGene2openGene	RA
metabolic	PreAdipocytes	rs280519	chr19	10354011	rs280497	ENSG00000090339	ENST00000423829	ICAM1	10352562	10354186	Seale_Adipocytes_PreDiff_101467	openGene2openGene	SLE
metabolic	PreAdipocytes	rs6594499	chr5	111134439	rs6594499	ENSG00000164209	ENST00000508781	SLC25A46	111134153	111134846	Seale_Adipocytes_PreDiff_175237	ocr2openGene	ALG
metabolic	PreAdipocytes	rs2800709	chr6	127115168	rs1936801	ENSG00000066651	ENST00000648977	TRMT11	127115074	127115453	Seale_Adipocytes_PreDiff_191894	ocr2openGene	CRO
metabolic	PreAdipocytes	rs2800709	chr6	127115168	rs1936801	ENSG00000066651	ENST00000479748	TRMT11	127115074	127115453	Seale_Adipocytes_PreDiff_191894	ocr2openGene	CRO
metabolic	PreAdipocytes	rs112006329	chr11	575800	rs34793529	ENSG00000185507	ENST00000525750	IRF7	575332	576720	Seale_Adipocytes_PreDiff_34179	openGene2openGene	SLE
metabolic	PreAdipocytes	rs146029108	chr9	136363451	rs140876101	ENSG00000187796	ENST00000485975	CARD9	136362999	136364007	Seale_Adipocytes_PreDiff_230746	openGene2openGene	CRO
metabolic	PreAdipocytes	rs367569	chr16	11256954	rs33989964	ENSG00000182108	ENST00000570992	DEXI	11255593	11257003	Seale_Adipocytes_PreDiff_79715	openGene2openGene	PSO
metabolic	PreAdipocytes	rs2495365	chr1	2556327	rs2227313	ENSG00000157911	ENST00000514502	PEX10	2555573	2557170	Seale_Adipocytes_PreDiff_319	openGene2openGene	UC
metabolic	PreAdipocytes	rs859637	chr1	172719772	rs859619	ENSG00000135845	ENST00000484368	PIGC	172719053	172720060	Seale_Adipocytes_PreDiff_15092	ocr2openGene	CEL
metabolic	PreAdipocytes	rs2304206	chr19	49665670	rs2304205	ENSG00000142546	ENST00000599537	NOSIP	49665304	49666243	Seale_Adipocytes_PreDiff_105246	openGene2openGene	VIT
metabolic	PreAdipocytes	rs4690229	chr4	960487	rs3733346	ENSG00000127419	ENST00000622959	TMEM175	960137	960531	Seale_Adipocytes_PreDiff_155613	openGene2openGene	SLE
metabolic	PreAdipocytes	rs2304206	chr19	49665614	rs2304206	ENSG00000142546	ENST00000599537	NOSIP	49665304	49666243	Seale_Adipocytes_PreDiff_105246	openGene2openGene	VIT
metabolic	PreAdipocytes	rs17323934	chr7	26864711	rs17323934	ENSG00000233429	ENST00000495032	HOTAIRM1	26864205	26865220	Seale_Adipocytes_PreDiff_198938	openGene2openGene	T1D
metabolic	PreAdipocytes	rs5758343	chr22	41517840	rs17367716	ENSG00000100412	ENST00000678394	ACO2	41517693	41518155	Seale_Adipocytes_PreDiff_137675	openGene2openGene	ALG
metabolic	PreAdipocytes	rs12445568	chr16	30985550	rs12443808	ENSG00000103496	ENST00000461455	STX4	30985504	30986201	Seale_Adipocytes_PreDiff_81356	openGene2openGene	PSO
metabolic	PreAdipocytes	rs17323934	chr7	26857820	rs3801807	ENSG00000233429	ENST00000428939	HOTAIRM1	26857463	26858264	Seale_Adipocytes_PreDiff_198937	openGene2openGene	T1D
metabolic	PreAdipocytes	rs2495365	chr1	2548544	rs1974044	ENSG00000157911	ENST00000507596	PEX10	2548539	2549105	Seale_Adipocytes_PreDiff_318	ocr2openGene	UC
metabolic	PreAdipocytes	rs34840245	chr6	34887971	rs1051115	ENSG00000124678	ENST00000469514	TCP11	34887655	34888515	Seale_Adipocytes_PreDiff_185851	openGene2openGene	SLE
metabolic	PreAdipocytes	rs112006329	chr11	575408	rs56333810	ENSG00000185507	ENST00000525750	IRF7	575332	576720	Seale_Adipocytes_PreDiff_34179	openGene2openGene	SLE
metabolic	PreAdipocytes	rs13205210	chr6	34887971	rs1051115	ENSG00000124678	ENST00000444780	TCP11	34887655	34888515	Seale_Adipocytes_PreDiff_185851	openGene2openGene	SLE
metabolic	PreAdipocytes	rs4690229	chr4	960523	rs3733349	ENSG00000249592	ENST00000692343	ENSG00000249592	960137	960531	Seale_Adipocytes_PreDiff_155613	openGene2openGene	SLE
metabolic	PreAdipocytes	rs3801810	chr7	26857820	rs3801807	ENSG00000277694	ENST00000619311	ENSG00000277694	26857463	26858264	Seale_Adipocytes_PreDiff_198937	openGene2openGene	CRO
metabolic	PreAdipocytes	rs4690229	chr4	987108	rs11248061	ENSG00000127415	ENST00000514417	IDUA	986596	987866	Seale_Adipocytes_PreDiff_155617	openGene2openGene	SLE
metabolic	PreAdipocytes	rs694739	chr11	64285685	rs887314	ENSG00000168439	ENST00000540736	STIP1	64284302	64286029	Seale_Adipocytes_PreDiff_39152	openGene2openGene	MS
metabolic	PreAdipocytes	rs4809219	chr20	63741353	rs4809221	ENSG00000197114	ENST00000448100	ZGPAT	63739313	63741404	Seale_Adipocytes_PreDiff_132452	openGene2openGene	ECZ
metabolic	PreAdipocytes	rs8054198	chr16	10944503	rs8054198	ENSG00000122304	ENST00000435245	PRM2	10944216	10944916	Seale_Adipocytes_PreDiff_79654	openGene2openGene	SLE
metabolic	PreAdipocytes	rs3801810	chr7	26857820	rs3801807	ENSG00000253187	ENST00000523790	HOXA10-AS	26857463	26858264	Seale_Adipocytes_PreDiff_198937	openGene2openGene	CRO
metabolic	PreAdipocytes	rs34593439	chr15	78944951	rs2289702	ENSG00000103811	ENST00000528191	CTSH	78944207	78945455	Seale_Adipocytes_PreDiff_76252	openGene2openGene	T1D
metabolic	PreAdipocytes	rs3091307	chr5	132655964	rs67006560	ENSG00000131437	ENST00000487055	KIF3A	132655724	132656953	Seale_Adipocytes_PreDiff_176923	openGene2openGene	ALG
metabolic	PreAdipocytes	rs17323934	chr7	26853905	rs3213853	ENSG00000277694	ENST00000619311	ENSG00000277694	26853839	26854094	Seale_Adipocytes_PreDiff_198935	openGene2openGene	T1D
metabolic	PreAdipocytes	rs12445568	chr16	31072003	rs6565217	ENSG00000099381	ENST00000452917	SETD1A	31071809	31072265	Seale_Adipocytes_PreDiff_81370	openGene2openGene	PSO
metabolic	PreAdipocytes	rs2066819	chr12	56359090	rs57870697	ENSG00000111602	ENST00000229201	TIMELESS	56358888	56359178	Seale_Adipocytes_PreDiff_50715	openGene2openGene	PSO
metabolic	PreAdipocytes	rs1250563	chr10	79282718	rs1250573	ENSG00000138326	ENST00000645195	RPS24	79282540	79282723	Seale_Adipocytes_PreDiff_28634	ocr2openGene	CRO
metabolic	PreAdipocytes	rs28449958	chr16	28863801	rs7198606	ENSG00000196296	ENST00000536376	ATP2A1	28862918	28864636	Seale_Adipocytes_PreDiff_81121	openGene2openGene	IBD
metabolic	PreAdipocytes	rs7187776	chr16	28846324	rs7187776	ENSG00000177548	ENST00000544477	RABEP2	28846112	28847154	Seale_Adipocytes_PreDiff_81120	openGene2openGene	T1D
metabolic	PreAdipocytes	rs10883723	chr10	102514709	rs10748824	ENSG00000138107	ENST00000636707	ACTR1A	102514628	102514835	Seale_Adipocytes_PreDiff_30748	ocr2openGene	ALG
metabolic	PreAdipocytes	rs1463485	chr17	75855710	rs1463485	ENSG00000108479	ENST00000592997	GALK1	75855051	75856194	Seale_Adipocytes_PreDiff_93344	openGene2openGene	SLE
metabolic	PreAdipocytes	rs3801810	chr7	26850243	rs17376018	ENSG00000197576	ENST00000511914	HOXA4	26850133	26850680	Seale_Adipocytes_PreDiff_198934	ocr2openGene	CRO
metabolic	PreAdipocytes	rs663743	chr11	64284975	rs2510066	ENSG00000182450	ENST00000545838	KCNK4	64284302	64286029	Seale_Adipocytes_PreDiff_39152	openGene2openGene	T1D
metabolic	PreAdipocytes	rs13018977	chr2	241345230	rs10188318	ENSG00000168385	ENST00000475823	SEPTIN2	241345209	241345710	Seale_Adipocytes_PreDiff_126207	ocr2openGene	T1D
metabolic	PreAdipocytes	rs11755393	chr6	34609999	rs2814978	ENSG00000124507	ENST00000374043	PACSIN1	34609530	34610054	Seale_Adipocytes_PreDiff_185828	ocr2openGene	SLE
metabolic	PreAdipocytes	rs3197999	chr3	49358324	rs1800668	ENSG00000145022	ENST00000488385	TCTA	49357651	49359108	Seale_Adipocytes_PreDiff_143321	openGene2openGene	IBD
metabolic	PreAdipocytes	rs13018977	chr2	241345437	rs66515651	ENSG00000168385	ENST00000467971	SEPTIN2	241345209	241345710	Seale_Adipocytes_PreDiff_126207	ocr2openGene	T1D
metabolic	PreAdipocytes	rs71508903	chr10	62026795	rs11593907	ENSG00000150347	ENST00000644638	ARID5B	62026040	62027345	Seale_Adipocytes_PreDiff_26981	ocr2openGene	VIT
metabolic	PreAdipocytes	rs3801810	chr7	26853905	rs3213853	ENSG00000197576	ENST00000428284	HOXA4	26853839	26854094	Seale_Adipocytes_PreDiff_198935	openGene2openGene	CRO
metabolic	PreAdipocytes	rs112006329	chr11	575408	rs56333810	ENSG00000185522	ENST00000486629	LMNTD2	575332	576720	Seale_Adipocytes_PreDiff_34179	openGene2openGene	SLE
metabolic	PreAdipocytes	rs63406760	chr12	123364549	rs7485502	ENSG00000247373	ENST00000498967	TMED2-DT	123364325	123366001	Seale_Adipocytes_PreDiff_56637	openGene2openGene	ALG
metabolic	PreAdipocytes	rs766751473	chr5	132475490	rs11741255	ENSG00000283782	ENST00000638452	ENSG00000283782	132475399	132476265	Seale_Adipocytes_PreDiff_176909	ocr2openGene	T1D
metabolic	PreAdipocytes	rs766751473	chr5	132475490	rs11741255	ENSG00000125347	ENST00000472045	IRF1	132475399	132476265	Seale_Adipocytes_PreDiff_176909	openGene2openGene	T1D
metabolic	PreAdipocytes	rs3197999	chr3	50299601	rs34136796	ENSG00000114378	ENST00000418723	HYAL1	50298904	50300262	Seale_Adipocytes_PreDiff_143452	openGene2openGene	IBD
metabolic	PreAdipocytes	rs74610550	chr19	1180566	rs72977562	ENSG00000064666	ENST00000263097	CNN2	1180513	1180920	Seale_Adipocytes_PreDiff_100218	ocr2openGene	CRO
metabolic	PreAdipocytes	rs1463485	chr17	75855927	rs936394	ENSG00000283853	ENST00000579134	MIR4738	75855051	75856194	Seale_Adipocytes_PreDiff_93344	openGene2openGene	SLE
metabolic	PreAdipocytes	rs7187776	chr16	28880144	rs8055138	ENSG00000177548	ENST00000568703	RABEP2	28879542	28880482	Seale_Adipocytes_PreDiff_81123	openGene2openGene	T1D
metabolic	PreAdipocytes	rs12445568	chr16	31033576	rs12445650	ENSG00000167397	ENST00000354895	VKORC1	31032709	31034507	Seale_Adipocytes_PreDiff_81365	openGene2openGene	PSO
metabolic	PreAdipocytes	rs3197999	chr3	50148075	rs11714286	ENSG00000012171	ENST00000439487	SEMA3B	50147979	50148191	Seale_Adipocytes_PreDiff_143420	ocr2openGene	IBD
metabolic	PreAdipocytes	rs3197999	chr3	50148075	rs11714286	ENSG00000012171	ENST00000434030	SEMA3B	50147979	50148191	Seale_Adipocytes_PreDiff_143420	ocr2openGene	IBD
metabolic	PreAdipocytes	rs9926533	chr16	31074149	rs2303222	ENSG00000175938	ENST00000566237	ORAI3	31074078	31074753	Seale_Adipocytes_PreDiff_81373	openGene2openGene	SLE
metabolic	PreAdipocytes	rs8107548	chr19	49363759	rs2288480	ENSG00000261949	ENST00000576655	GFY	49363168	49364040	Seale_Adipocytes_PreDiff_105188	openGene2openGene	MS
metabolic	PreAdipocytes	rs3801810	chr7	26858021	rs3801805	ENSG00000253552	ENST00000518046	HOXA-AS2	26857463	26858264	Seale_Adipocytes_PreDiff_198937	openGene2openGene	CRO
metabolic	PreAdipocytes	rs9357156	chr6	33081144	rs7770370	ENSG00000231389	ENST00000692443	HLA-DPA1	33080202	33081268	Seale_Adipocytes_PreDiff_185627	openGene2openGene	GD
metabolic	PreAdipocytes	rs12232003	chr12	53180847	rs59218377	ENSG00000123349	ENST00000547130	PFDN5	53179983	53181391	Seale_Adipocytes_PreDiff_50335	openGene2openGene	T1D
metabolic	PreAdipocytes	rs7132277	chr12	123043858	rs655293	ENSG00000090975	ENST00000542210	PITPNM2	123043452	123044025	Seale_Adipocytes_PreDiff_56603	ocr2openGene	MS
metabolic	PreAdipocytes	rs28449958	chr16	28863226	rs62037367	ENSG00000177548	ENST00000358201	RABEP2	28862918	28864636	Seale_Adipocytes_PreDiff_81121	openGene2openGene	IBD
metabolic	PreAdipocytes	rs9926533	chr16	31042719	rs2288004	ENSG00000103496	ENST00000487411	STX4	31042190	31042745	Seale_Adipocytes_PreDiff_81366	openGene2openGene	SLE
metabolic	PreAdipocytes	rs1877030	chr17	39244798	rs11078895	ENSG00000108298	ENST00000577741	RPL19	39244012	39245372	Seale_Adipocytes_PreDiff_89482	openGene2openGene	RA
metabolic	PreAdipocytes	rs9926533	chr16	30958165	rs11643872	ENSG00000167394	ENST00000538906	ZNF668	30957034	30958570	Seale_Adipocytes_PreDiff_81348	openGene2openGene	SLE
metabolic	PreAdipocytes	rs9926533	chr16	31042719	rs2288004	ENSG00000103496	ENST00000613541	STX4	31042190	31042745	Seale_Adipocytes_PreDiff_81366	openGene2openGene	SLE
metabolic	PreAdipocytes	rs12445568	chr16	31072003	rs6565217	ENSG00000151006	ENST00000486499	PRSS53	31071809	31072265	Seale_Adipocytes_PreDiff_81370	openGene2openGene	PSO
metabolic	PreAdipocytes	rs5952553	chrX	49248354	rs2280882	ENSG00000049768	ENST00000376197	FOXP3	49248134	49248383	Seale_Adipocytes_PreDiff_233837	ocr2openGene	VIT
metabolic	PreAdipocytes	rs36014129	chr6	26175638	rs17598658	ENSG00000158406	ENST00000634560	H4C8	26175518	26175696	Seale_Adipocytes_PreDiff_184862	openGene2openGene	SLE
metabolic	PreAdipocytes	rs2687812	chr8	132910382	rs2687830	ENSG00000042832	ENST00000519178	TG	132910177	132910455	Seale_Adipocytes_PreDiff_219536	ocr2openGene	VIT
metabolic	PreAdipocytes	rs4976646	chr5	177363161	rs67111717	ENSG00000169220	ENST00000506944	RGS14	177363015	177363511	Seale_Adipocytes_PreDiff_181646	ocr2openGene	MS
metabolic	PreAdipocytes	rs36014129	chr6	26175638	rs17598658	ENSG00000158406	ENST00000634956	H4C8	26175518	26175696	Seale_Adipocytes_PreDiff_184862	openGene2openGene	SLE
metabolic	PreAdipocytes	rs7069750	chr10	89000849	rs1926193	ENSG00000138135	ENST00000371852	CH25H	89000654	89001360	Seale_Adipocytes_PreDiff_29339	openGene2openGene	JIA
metabolic	PreAdipocytes	rs2495365	chr1	2566613	rs61054170	ENSG00000157911	ENST00000514502	PEX10	2566100	2566636	Seale_Adipocytes_PreDiff_321	openGene2openGene	UC
metabolic	PreAdipocytes	rs2495365	chr1	2566239	rs11577783	ENSG00000157911	ENST00000510434	PEX10	2566100	2566636	Seale_Adipocytes_PreDiff_321	openGene2openGene	UC
metabolic	PreAdipocytes	rs2495365	chr1	2566202	rs7550231	ENSG00000157911	ENST00000510434	PEX10	2566100	2566636	Seale_Adipocytes_PreDiff_321	openGene2openGene	UC
metabolic	PreAdipocytes	rs3197999	chr3	50292395	rs1076872	ENSG00000012171	ENST00000433753	SEMA3B	50291887	50292841	Seale_Adipocytes_PreDiff_143451	openGene2openGene	IBD
metabolic	PreAdipocytes	rs35134214	chr15	38564760	rs55728265	ENSG00000259225	ENST00000559992	LINC02345	38564008	38565204	Seale_Adipocytes_PreDiff_72305	openGene2openGene	T1D
metabolic	PreAdipocytes	rs694739	chr11	64284975	rs2510066	ENSG00000182450	ENST00000696753	KCNK4	64284302	64286029	Seale_Adipocytes_PreDiff_39152	openGene2openGene	MS
metabolic	PreAdipocytes	rs756699	chr5	134112335	rs30493	ENSG00000081059	ENST00000524342	TCF7	134112300	134112569	Seale_Adipocytes_PreDiff_177100	openGene2openGene	MS
metabolic	PreAdipocytes	rs2495365	chr1	2566202	rs7550231	ENSG00000157911	ENST00000650293	PEX10	2566100	2566636	Seale_Adipocytes_PreDiff_321	openGene2openGene	UC
metabolic	PreAdipocytes	rs694739	chr11	64285685	rs887314	ENSG00000182450	ENST00000539651	KCNK4	64284302	64286029	Seale_Adipocytes_PreDiff_39152	openGene2openGene	MS
metabolic	PreAdipocytes	rs11246217	chr11	575408	rs56333810	ENSG00000185507	ENST00000528413	IRF7	575332	576720	Seale_Adipocytes_PreDiff_34179	openGene2openGene	SLE
metabolic	PreAdipocytes	rs10770143	chr11	2175882	rs7482891	ENSG00000180176	ENST00000416223	TH	2175748	2176036	Seale_Adipocytes_PreDiff_34455	ocr2openGene	T1D
metabolic	PreAdipocytes	rs112006329	chr11	575800	rs34793529	ENSG00000185507	ENST00000469048	IRF7	575332	576720	Seale_Adipocytes_PreDiff_34179	openGene2openGene	SLE
metabolic	PreAdipocytes	rs34779708	chr10	35120441	rs11592567	ENSG00000095794	ENST00000474931	CREM	35120298	35120804	Seale_Adipocytes_PreDiff_25335	ocr2openGene	IBD
metabolic	PreAdipocytes	rs146029108	chr9	136363451	rs140876101	ENSG00000187796	ENST00000556340	CARD9	136362999	136364007	Seale_Adipocytes_PreDiff_230746	openGene2openGene	CRO
metabolic	PreAdipocytes	rs9926533	chr16	31074149	rs2303222	ENSG00000176723	ENST00000618063	ZNF843	31074078	31074753	Seale_Adipocytes_PreDiff_81373	openGene2openGene	SLE
metabolic	PreAdipocytes	rs11643872	chr16	30958165	rs11643872	ENSG00000167397	ENST00000319788	VKORC1	30957034	30958570	Seale_Adipocytes_PreDiff_81348	openGene2openGene	GD
metabolic	PreAdipocytes	rs2495365	chr1	2567423	rs1555791	ENSG00000157911	ENST00000502666	PEX10	2567350	2567573	Seale_Adipocytes_PreDiff_322	openGene2openGene	UC
metabolic	PreAdipocytes	rs12445568	chr16	30958236	rs62055866	ENSG00000103507	ENST00000567676	BCKDK	30957034	30958570	Seale_Adipocytes_PreDiff_81348	openGene2openGene	PSO
metabolic	PreAdipocytes	rs2495365	chr1	2566613	rs61054170	ENSG00000157911	ENST00000502666	PEX10	2566100	2566636	Seale_Adipocytes_PreDiff_321	openGene2openGene	UC
metabolic	PreAdipocytes	rs11590283	chr1	1308516	rs61766198	ENSG00000175756	ENST00000338370	AURKAIP1	1307457	1308834	Seale_Adipocytes_PreDiff_102	openGene2openGene	SLE
metabolic	PreAdipocytes	rs280519	chr19	10354011	rs280497	ENSG00000090339	ENST00000588645	ICAM1	10352562	10354186	Seale_Adipocytes_PreDiff_101467	openGene2openGene	SLE
metabolic	PreAdipocytes	rs4690229	chr4	987108	rs11248061	ENSG00000178950	ENST00000507580	GAK	986596	987866	Seale_Adipocytes_PreDiff_155617	openGene2openGene	SLE
metabolic	PreAdipocytes	rs6498184	chr16	11351183	rs2032933	ENSG00000122304	ENST00000241808	PRM2	11350551	11351378	Seale_Adipocytes_PreDiff_79728	openGene2openGene	MS
metabolic	PreAdipocytes	rs3783782	chr14	61493315	rs7153815	ENSG00000258777	ENST00000557544	HIF1A-AS1	61493157	61493630	Seale_Adipocytes_PreDiff_66702	openGene2openGene	RA
metabolic	PreAdipocytes	rs34779708	chr10	35120441	rs11592567	ENSG00000095794	ENST00000488741	CREM	35120298	35120804	Seale_Adipocytes_PreDiff_25335	ocr2openGene	IBD
metabolic	PreAdipocytes	rs146029108	chr9	136363451	rs140876101	ENSG00000187796	ENST00000695905	CARD9	136362999	136364007	Seale_Adipocytes_PreDiff_230746	openGene2openGene	CRO
metabolic	PreAdipocytes	rs3783782	chr14	61494426	rs60555308	ENSG00000258777	ENST00000557544	HIF1A-AS1	61493914	61494473	Seale_Adipocytes_PreDiff_66703	openGene2openGene	RA
metabolic	PreAdipocytes	rs11643872	chr16	30958165	rs11643872	ENSG00000167397	ENST00000472468	VKORC1	30957034	30958570	Seale_Adipocytes_PreDiff_81348	openGene2openGene	GD
metabolic	PreAdipocytes	rs11590283	chr1	1308516	rs61766198	ENSG00000175756	ENST00000489799	AURKAIP1	1307457	1308834	Seale_Adipocytes_PreDiff_102	openGene2openGene	SLE
metabolic	PreAdipocytes	rs35164067	chr19	10404166	rs73923215	ENSG00000267607	ENST00000589379	ENSG00000267607	10403309	10404848	Seale_Adipocytes_PreDiff_101475	openGene2openGene	AS
metabolic	PreAdipocytes	rs12706861	chr7	128948380	rs34270648	ENSG00000128604	ENST00000467002	IRF5	128947153	128949259	Seale_Adipocytes_PreDiff_206537	ocr2openGene	SLE
metabolic	PreAdipocytes	rs2495365	chr1	2566202	rs7550231	ENSG00000157911	ENST00000502666	PEX10	2566100	2566636	Seale_Adipocytes_PreDiff_321	openGene2openGene	UC
metabolic	PreAdipocytes	rs12727642	chr1	7982342	rs161800	ENSG00000162426	ENST00000471889	SLC45A1	7982265	7982699	Seale_Adipocytes_PreDiff_952	openGene2openGene	CEL
metabolic	PreAdipocytes	rs12142199	chr1	1308516	rs61766198	ENSG00000175756	ENST00000489799	AURKAIP1	1307457	1308834	Seale_Adipocytes_PreDiff_102	openGene2openGene	SLE
metabolic	PreAdipocytes	rs12445568	chr16	30985550	rs12443808	ENSG00000103496	ENST00000613541	STX4	30985504	30986201	Seale_Adipocytes_PreDiff_81356	openGene2openGene	PSO
metabolic	PreAdipocytes	rs5758343	chr22	41517840	rs17367716	ENSG00000100412	ENST00000677427	ACO2	41517693	41518155	Seale_Adipocytes_PreDiff_137675	openGene2openGene	ALG
metabolic	PreAdipocytes	rs12232003	chr12	53180847	rs59218377	ENSG00000257337	ENST00000654457	ENSG00000257337	53179983	53181391	Seale_Adipocytes_PreDiff_50335	openGene2openGene	T1D
metabolic	PreAdipocytes	rs533646	chr11	118679255	rs660489	ENSG00000186166	ENST00000334418	CENATAC	118678869	118679357	Seale_Adipocytes_PreDiff_44036	openGene2openGene	MS
metabolic	PreAdipocytes	rs3197999	chr3	50138826	rs5848905	ENSG00000283848	ENST00000612981	MIR6872	50138545	50138942	Seale_Adipocytes_PreDiff_143416	ocr2openGene	IBD
metabolic	PreAdipocytes	rs60542850	chr19	10380676	rs71297581	ENSG00000105364	ENST00000591054	MRPL4	10380222	10381047	Seale_Adipocytes_PreDiff_101471	openGene2openGene	IBD
metabolic	PreAdipocytes	rs13205210	chr6	34887971	rs1051115	ENSG00000124678	ENST00000311875	TCP11	34887655	34888515	Seale_Adipocytes_PreDiff_185851	openGene2openGene	SLE
metabolic	PreAdipocytes	rs36014129	chr6	26175638	rs17598658	ENSG00000218690	ENST00000635537	H2AC10P	26175518	26175696	Seale_Adipocytes_PreDiff_184862	openGene2openGene	SLE
metabolic	PreAdipocytes	rs13018977	chr2	241345437	rs66515651	ENSG00000115677	ENST00000484412	HDLBP	241345209	241345710	Seale_Adipocytes_PreDiff_126207	ocr2openGene	T1D
metabolic	PreAdipocytes	rs34779708	chr10	35120441	rs11592567	ENSG00000095794	ENST00000356917	CREM	35120298	35120804	Seale_Adipocytes_PreDiff_25335	ocr2openGene	IBD
metabolic	PreAdipocytes	rs1056198	chr20	49965204	rs6067293	ENSG00000231742	ENST00000665536	LINC01273	49964924	49965206	Seale_Adipocytes_PreDiff_130890	ocr2openGene	PSO
metabolic	PreAdipocytes	rs10790268	chr11	118790689	rs57494551	ENSG00000239726	ENST00000471754	RN7SL688P	118790436	118791455	Seale_Adipocytes_PreDiff_44049	openGene2openGene	RA
metabolic	PreAdipocytes	rs4409785	chr11	95578096	rs12575636	ENSG00000245552	ENST00000690619	ENSG00000245552	95577625	95578171	Seale_Adipocytes_PreDiff_42108	ocr2openGene	GD
metabolic	PreAdipocytes	rs3801810	chr7	26858021	rs3801805	ENSG00000253187	ENST00000523790	HOXA10-AS	26857463	26858264	Seale_Adipocytes_PreDiff_198937	openGene2openGene	CRO
metabolic	PreAdipocytes	rs10068717	chr5	142130032	rs10062349	ENSG00000113552	ENST00000510194	GNPDA1	142129321	142130255	Seale_Adipocytes_PreDiff_178061	ocr2openGene	ALG
metabolic	PreAdipocytes	rs10770143	chr11	2175902	rs4929964	ENSG00000265258	ENST00000584128	MIR4686	2175748	2176036	Seale_Adipocytes_PreDiff_34455	ocr2openGene	T1D
metabolic	PreAdipocytes	rs66718203	chr16	11350612	rs2032931	ENSG00000038532	ENST00000409790	CLEC16A	11350551	11351378	Seale_Adipocytes_PreDiff_79728	openGene2openGene	T1D
metabolic	PreAdipocytes	rs3197999	chr3	50292395	rs1076872	ENSG00000232352	ENST00000421735	SEMA3B-AS1	50291887	50292841	Seale_Adipocytes_PreDiff_143451	openGene2openGene	IBD
metabolic	PreAdipocytes	rs36014129	chr6	26189128	rs13204572	ENSG00000124635	ENST00000606923	H2BC11	26188350	26189369	Seale_Adipocytes_PreDiff_184864	openGene2openGene	SLE
metabolic	PreAdipocytes	rs10790268	chr11	118790689	rs57494551	ENSG00000245869	ENST00000498872	ENSG00000245869	118790436	118791455	Seale_Adipocytes_PreDiff_44049	openGene2openGene	RA
metabolic	PreAdipocytes	rs12445568	chr16	31005649	rs729482	ENSG00000255439	ENST00000529564	ENSG00000255439	31005639	31005865	Seale_Adipocytes_PreDiff_81361	ocr2openGene	PSO
metabolic	PreAdipocytes	rs663743	chr11	64285685	rs887314	ENSG00000182450	ENST00000539216	KCNK4	64284302	64286029	Seale_Adipocytes_PreDiff_39152	openGene2openGene	T1D
metabolic	PreAdipocytes	rs11246217	chr11	575800	rs34793529	ENSG00000177106	ENST00000527832	EPS8L2	575332	576720	Seale_Adipocytes_PreDiff_34179	openGene2openGene	SLE
metabolic	PreAdipocytes	rs13018977	chr2	241345437	rs66515651	ENSG00000168385	ENST00000429791	SEPTIN2	241345209	241345710	Seale_Adipocytes_PreDiff_126207	ocr2openGene	T1D
metabolic	PreAdipocytes	rs13018977	chr2	241345230	rs10188318	ENSG00000168385	ENST00000420786	SEPTIN2	241345209	241345710	Seale_Adipocytes_PreDiff_126207	ocr2openGene	T1D
metabolic	PreAdipocytes	rs71508903	chr10	62026795	rs11593907	ENSG00000150347	ENST00000681100	ARID5B	62026040	62027345	Seale_Adipocytes_PreDiff_26981	ocr2openGene	VIT
metabolic	PreAdipocytes	rs112006329	chr11	575800	rs34793529	ENSG00000185522	ENST00000441853	LMNTD2	575332	576720	Seale_Adipocytes_PreDiff_34179	openGene2openGene	SLE
metabolic	PreAdipocytes	rs112006329	chr11	575800	rs34793529	ENSG00000185522	ENST00000492515	LMNTD2	575332	576720	Seale_Adipocytes_PreDiff_34179	openGene2openGene	SLE
metabolic	PreAdipocytes	rs6873255	chr5	173880502	rs72810974	ENSG00000145919	ENST00000462674	BOD1	173880442	173881051	Seale_Adipocytes_PreDiff_181264	ocr2openGene	CRO
metabolic	PreAdipocytes	rs28449958	chr16	28863883	rs11864750	ENSG00000167371	ENST00000637542	PRRT2	28862918	28864636	Seale_Adipocytes_PreDiff_81121	openGene2openGene	IBD
metabolic	PreAdipocytes	rs1463485	chr17	75854333	rs9894009	ENSG00000108479	ENST00000225614	GALK1	75854108	75854399	Seale_Adipocytes_PreDiff_93343	openGene2openGene	SLE
metabolic	PreAdipocytes	rs1463485	chr17	75855927	rs936394	ENSG00000132475	ENST00000586518	H3-3B	75855051	75856194	Seale_Adipocytes_PreDiff_93344	openGene2openGene	SLE
metabolic	PreAdipocytes	rs533646	chr11	118692090	rs582630	ENSG00000186166	ENST00000532132	CENATAC	118692038	118692364	Seale_Adipocytes_PreDiff_44039	openGene2openGene	MS
metabolic	PreAdipocytes	rs62432712	chr6	137641518	rs7769192	ENSG00000016402	ENST00000316649	IL20RA	137641450	137641809	Seale_Adipocytes_PreDiff_192948	ocr2openGene	UC
metabolic	PreAdipocytes	rs2236262	chr14	68787081	rs10711370	ENSG00000182185	ENST00000556251	RAD51B	68784554	68787460	Seale_Adipocytes_PreDiff_67379	ocr2openGene	MS
metabolic	PreAdipocytes	rs17323934	chr7	26853905	rs3213853	ENSG00000253552	ENST00000669815	HOXA-AS2	26853839	26854094	Seale_Adipocytes_PreDiff_198935	openGene2openGene	T1D
metabolic	PreAdipocytes	rs10985070	chr9	120928959	rs1930785	ENSG00000095261	ENST00000210313	PSMD5	120928420	120929366	Seale_Adipocytes_PreDiff_228576	openGene2openGene	RA
metabolic	PreAdipocytes	rs12142199	chr1	1308516	rs61766198	ENSG00000131591	ENST00000379339	C1orf159	1307457	1308834	Seale_Adipocytes_PreDiff_102	openGene2openGene	SLE
metabolic	PreAdipocytes	rs34659678	chr6	111591867	rs13190932	ENSG00000231889	ENST00000525151	TRAF3IP2-AS1	111591339	111592539	Seale_Adipocytes_PreDiff_190725	ocr2openGene	IBD
metabolic	PreAdipocytes	rs10883723	chr10	102503918	rs3818470	ENSG00000207029	ENST00000384302	RNU6-43P	102503698	102504118	Seale_Adipocytes_PreDiff_30746	openGene2openGene	ALG
metabolic	PreAdipocytes	rs34659678	chr6	111591867	rs13190932	ENSG00000231889	ENST00000449449	TRAF3IP2-AS1	111591339	111592539	Seale_Adipocytes_PreDiff_190725	ocr2openGene	IBD
metabolic	PreAdipocytes	rs41299637	chr1	201014361	rs11580823	ENSG00000116852	ENST00000360529	KIF21B	201013918	201014674	Seale_Adipocytes_PreDiff_17155	ocr2openGene	AS
metabolic	PreAdipocytes	rs11643872	chr16	30958165	rs11643872	ENSG00000103510	ENST00000448516	KAT8	30957034	30958570	Seale_Adipocytes_PreDiff_81348	openGene2openGene	GD
metabolic	PreAdipocytes	rs28449958	chr16	28507775	rs153109	ENSG00000188603	ENST00000569030	CLN3	28507424	28507870	Seale_Adipocytes_PreDiff_81096	openGene2openGene	IBD
metabolic	PreAdipocytes	rs3197999	chr3	50292395	rs1076872	ENSG00000012171	ENST00000611067	SEMA3B	50291887	50292841	Seale_Adipocytes_PreDiff_143451	openGene2openGene	IBD
metabolic	PreAdipocytes	rs12445568	chr16	30966478	rs11150601	ENSG00000103507	ENST00000287507	BCKDK	30966014	30966488	Seale_Adipocytes_PreDiff_81351	ocr2openGene	PSO
metabolic	PreAdipocytes	rs36014129	chr6	26175638	rs17598658	ENSG00000158406	ENST00000377727	H4C8	26175518	26175696	Seale_Adipocytes_PreDiff_184862	openGene2openGene	SLE
metabolic	PreAdipocytes	rs10760123	chr9	120928863	rs7028641	ENSG00000226752	ENST00000640391	CUTALP	120928420	120929366	Seale_Adipocytes_PreDiff_228576	openGene2openGene	ALG
metabolic	PreAdipocytes	rs12232003	chr12	53180847	rs59218377	ENSG00000257337	ENST00000688419	ENSG00000257337	53179983	53181391	Seale_Adipocytes_PreDiff_50335	openGene2openGene	T1D
metabolic	PreAdipocytes	rs9926533	chr16	31042719	rs2288004	ENSG00000103496	ENST00000496977	STX4	31042190	31042745	Seale_Adipocytes_PreDiff_81366	openGene2openGene	SLE
metabolic	PreAdipocytes	rs10760123	chr9	120928679	rs3761849	ENSG00000226752	ENST00000640391	CUTALP	120928420	120929366	Seale_Adipocytes_PreDiff_228576	openGene2openGene	ALG
metabolic	PreAdipocytes	rs2495365	chr1	2566239	rs11577783	ENSG00000157911	ENST00000650293	PEX10	2566100	2566636	Seale_Adipocytes_PreDiff_321	openGene2openGene	UC
metabolic	PreAdipocytes	rs3783782	chr14	61494426	rs60555308	ENSG00000100644	ENST00000557538	HIF1A	61493914	61494473	Seale_Adipocytes_PreDiff_66703	openGene2openGene	RA
metabolic	PreAdipocytes	rs508970	chr11	61138978	rs508970	ENSG00000256944	ENST00000543275	TMEM109-DT	61138659	61139460	Seale_Adipocytes_PreDiff_38740	ocr2openGene	RA
metabolic	PreAdipocytes	rs11154801	chr6	135506535	rs7750586	ENSG00000029363	ENST00000530767	BCLAF1	135506318	135506635	Seale_Adipocytes_PreDiff_192749	ocr2openGene	MS
metabolic	PreAdipocytes	rs11154801	chr6	135506535	rs7750586	ENSG00000029363	ENST00000640069	BCLAF1	135506318	135506635	Seale_Adipocytes_PreDiff_192749	ocr2openGene	MS
metabolic	PreAdipocytes	rs35000415	chr7	128948380	rs34270648	ENSG00000128604	ENST00000461416	IRF5	128947153	128949259	Seale_Adipocytes_PreDiff_206537	ocr2openGene	SLE
metabolic	PreAdipocytes	rs146029108	chr9	136363451	rs140876101	ENSG00000187796	ENST00000641290	CARD9	136362999	136364007	Seale_Adipocytes_PreDiff_230746	openGene2openGene	CRO
metabolic	PreAdipocytes	rs12445568	chr16	30985550	rs12443808	ENSG00000103507	ENST00000567530	BCKDK	30985504	30986201	Seale_Adipocytes_PreDiff_81356	openGene2openGene	PSO
metabolic	PreAdipocytes	rs28449958	chr16	28880144	rs8055138	ENSG00000177548	ENST00000358201	RABEP2	28879542	28880482	Seale_Adipocytes_PreDiff_81123	openGene2openGene	IBD
metabolic	PreAdipocytes	rs60542850	chr19	10380676	rs71297581	ENSG00000105364	ENST00000588502	MRPL4	10380222	10381047	Seale_Adipocytes_PreDiff_101471	openGene2openGene	IBD
metabolic	PreAdipocytes	rs74908652	chr19	10315836	rs78295726	ENSG00000090339	ENST00000588645	ICAM1	10315440	10316199	Seale_Adipocytes_PreDiff_101460	openGene2openGene	SLE
metabolic	PreAdipocytes	rs11643872	chr16	30958165	rs11643872	ENSG00000167397	ENST00000420057	VKORC1	30957034	30958570	Seale_Adipocytes_PreDiff_81348	openGene2openGene	GD
metabolic	PreAdipocytes	rs11643872	chr16	30958165	rs11643872	ENSG00000167397	ENST00000300851	VKORC1	30957034	30958570	Seale_Adipocytes_PreDiff_81348	openGene2openGene	GD
metabolic	PreAdipocytes	rs367569	chr16	11255821	rs243332	ENSG00000182108	ENST00000469379	DEXI	11255593	11257003	Seale_Adipocytes_PreDiff_79715	openGene2openGene	PSO
metabolic	PreAdipocytes	rs2283789	chr22	21630090	rs3747093	ENSG00000185651	ENST00000545681	UBE2L3	21629260	21630328	Seale_Adipocytes_PreDiff_135435	openGene2openGene	CRO
metabolic	PreAdipocytes	rs4690229	chr4	986676	rs4690220	ENSG00000178950	ENST00000507580	GAK	986596	987866	Seale_Adipocytes_PreDiff_155617	openGene2openGene	SLE
metabolic	PreAdipocytes	rs7187776	chr16	28863801	rs7198606	ENSG00000281348	ENST00000562285	ENSG00000281348	28862918	28864636	Seale_Adipocytes_PreDiff_81121	openGene2openGene	T1D
metabolic	PreAdipocytes	rs4690229	chr4	987108	rs11248061	ENSG00000178950	ENST00000314167	GAK	986596	987866	Seale_Adipocytes_PreDiff_155617	openGene2openGene	SLE
metabolic	PreAdipocytes	rs11643872	chr16	30958165	rs11643872	ENSG00000167397	ENST00000498155	VKORC1	30957034	30958570	Seale_Adipocytes_PreDiff_81348	openGene2openGene	GD
metabolic	PreAdipocytes	rs11246217	chr11	575408	rs56333810	ENSG00000185507	ENST00000525750	IRF7	575332	576720	Seale_Adipocytes_PreDiff_34179	openGene2openGene	SLE
metabolic	PreAdipocytes	rs4976646	chr5	177367190	rs12654812	ENSG00000169220	ENST00000503044	RGS14	177366662	177367617	Seale_Adipocytes_PreDiff_181647	openGene2openGene	MS
metabolic	PreAdipocytes	rs4690229	chr4	986676	rs4690220	ENSG00000127419	ENST00000507319	TMEM175	986596	987866	Seale_Adipocytes_PreDiff_155617	openGene2openGene	SLE
metabolic	PreAdipocytes	rs12142199	chr1	1308516	rs61766198	ENSG00000175756	ENST00000496905	AURKAIP1	1307457	1308834	Seale_Adipocytes_PreDiff_102	openGene2openGene	SLE
metabolic	PreAdipocytes	rs17323934	chr7	26865151	rs73069540	ENSG00000233429	ENST00000434063	HOTAIRM1	26864205	26865220	Seale_Adipocytes_PreDiff_198938	openGene2openGene	T1D
metabolic	PreAdipocytes	rs3197999	chr3	50170973	rs3774750	ENSG00000283848	ENST00000612981	MIR6872	50170748	50171079	Seale_Adipocytes_PreDiff_143425	openGene2openGene	IBD
metabolic	PreAdipocytes	rs34659678	chr6	111564549	rs2179070	ENSG00000009413	ENST00000368802	REV3L	111564425	111564972	Seale_Adipocytes_PreDiff_190716	openGene2openGene	IBD
metabolic	PreAdipocytes	rs2495365	chr1	2556327	rs2227313	ENSG00000157911	ENST00000288774	PEX10	2555573	2557170	Seale_Adipocytes_PreDiff_319	openGene2openGene	UC
metabolic	PreAdipocytes	rs5758343	chr22	41448782	rs202657	ENSG00000100412	ENST00000676883	ACO2	41448227	41448816	Seale_Adipocytes_PreDiff_137666	openGene2openGene	ALG
metabolic	PreAdipocytes	rs11714843	chr3	119498465	rs2280670	ENSG00000138495	ENST00000490145	COX17	119497975	119498956	Seale_Adipocytes_PreDiff_148123	openGene2openGene	JIA
metabolic	PreAdipocytes	rs5758343	chr22	41517840	rs17367716	ENSG00000100412	ENST00000676748	ACO2	41517693	41518155	Seale_Adipocytes_PreDiff_137675	openGene2openGene	ALG
metabolic	PreAdipocytes	rs4690229	chr4	960523	rs3733349	ENSG00000178950	ENST00000511163	GAK	960137	960531	Seale_Adipocytes_PreDiff_155613	openGene2openGene	SLE
metabolic	PreAdipocytes	rs4690229	chr4	960523	rs3733349	ENSG00000127419	ENST00000514546	TMEM175	960137	960531	Seale_Adipocytes_PreDiff_155613	openGene2openGene	SLE
metabolic	PreAdipocytes	rs1056198	chr20	49965204	rs6067293	ENSG00000231742	ENST00000659473	LINC01273	49964924	49965206	Seale_Adipocytes_PreDiff_130890	ocr2openGene	PSO
metabolic	PreAdipocytes	rs28449958	chr16	28507775	rs153109	ENSG00000261832	ENST00000636017	ENSG00000261832	28507424	28507870	Seale_Adipocytes_PreDiff_81096	openGene2openGene	IBD
metabolic	PreAdipocytes	rs4690229	chr4	960487	rs3733346	ENSG00000127419	ENST00000514546	TMEM175	960137	960531	Seale_Adipocytes_PreDiff_155613	openGene2openGene	SLE
metabolic	PreAdipocytes	rs5758343	chr22	41448782	rs202657	ENSG00000100412	ENST00000679284	ACO2	41448227	41448816	Seale_Adipocytes_PreDiff_137666	openGene2openGene	ALG
metabolic	PreAdipocytes	rs12232003	chr12	53180847	rs59218377	ENSG00000257337	ENST00000546793	ENSG00000257337	53179983	53181391	Seale_Adipocytes_PreDiff_50335	openGene2openGene	T1D
metabolic	PreAdipocytes	rs533646	chr11	118679199	rs656575	ENSG00000186166	ENST00000334418	CENATAC	118678869	118679357	Seale_Adipocytes_PreDiff_44036	openGene2openGene	MS
metabolic	PreAdipocytes	rs7552167	chr1	24192153	rs7552167	ENSG00000142661	ENST00000338909	MYOM3	24191984	24192238	Seale_Adipocytes_PreDiff_3237	ocr2openGene	PSO
metabolic	PreAdipocytes	rs4239702	chr20	46111557	rs6074022	ENSG00000101017	ENST00000489304	CD40	46111106	46111694	Seale_Adipocytes_PreDiff_130435	ocr2openGene	CRO
metabolic	PreAdipocytes	rs34840245	chr6	34887971	rs1051115	ENSG00000124678	ENST00000505335	TCP11	34887655	34888515	Seale_Adipocytes_PreDiff_185851	openGene2openGene	SLE
metabolic	PreAdipocytes	rs28449958	chr16	28863226	rs62037367	ENSG00000167371	ENST00000300797	PRRT2	28862918	28864636	Seale_Adipocytes_PreDiff_81121	openGene2openGene	IBD
metabolic	PreAdipocytes	rs694739	chr11	64284975	rs2510066	ENSG00000168439	ENST00000540501	STIP1	64284302	64286029	Seale_Adipocytes_PreDiff_39152	openGene2openGene	MS
metabolic	PreAdipocytes	rs12445568	chr16	31072003	rs6565217	ENSG00000275263	ENST00000614997	ENSG00000275263	31071809	31072265	Seale_Adipocytes_PreDiff_81370	openGene2openGene	PSO
metabolic	PreAdipocytes	rs34593439	chr15	78937617	rs60254670	ENSG00000103811	ENST00000677316	CTSH	78937046	78937708	Seale_Adipocytes_PreDiff_76251	openGene2openGene	T1D
metabolic	PreAdipocytes	rs7187776	chr16	28863801	rs7198606	ENSG00000260442	ENST00000566956	ATP2A1-AS1	28862918	28864636	Seale_Adipocytes_PreDiff_81121	openGene2openGene	T1D
metabolic	PreAdipocytes	rs78037977	chr1	172746562	rs78037977	ENSG00000234741	ENST00000687435	GAS5	172746074	172746720	Seale_Adipocytes_PreDiff_15096	openGene2openGene	VIT
metabolic	PreAdipocytes	rs131658	chr22	21568075	rs140491	ENSG00000161179	ENST00000482998	YDJC	21567512	21568480	Seale_Adipocytes_PreDiff_135429	openGene2openGene	SLE
metabolic	PreAdipocytes	rs7948458	chr11	2151600	rs7948458	ENSG00000249086	ENST00000509204	ENSG00000249086	2151490	2151790	Seale_Adipocytes_PreDiff_34450	openGene2openGene	T1D
metabolic	PreAdipocytes	rs2066819	chr12	56267121	rs60542959	ENSG00000257303	ENST00000549565	CNPY2-AS1	56266651	56267674	Seale_Adipocytes_PreDiff_50708	openGene2openGene	PSO
metabolic	PreAdipocytes	rs36014129	chr6	26189128	rs13204572	ENSG00000124635	ENST00000607124	H2BC11	26188350	26189369	Seale_Adipocytes_PreDiff_184864	openGene2openGene	SLE
metabolic	PreAdipocytes	rs2066819	chr12	56300477	rs2695789	ENSG00000111602	ENST00000553532	TIMELESS	56299596	56300874	Seale_Adipocytes_PreDiff_50710	openGene2openGene	PSO
metabolic	PreAdipocytes	rs28449958	chr16	28880144	rs8055138	ENSG00000196296	ENST00000564112	ATP2A1	28879542	28880482	Seale_Adipocytes_PreDiff_81123	openGene2openGene	IBD
metabolic	PreAdipocytes	rs73081554	chr3	58332750	rs185407974	ENSG00000168297	ENST00000459676	PXK	58332554	58333466	Seale_Adipocytes_PreDiff_144296	openGene2openGene	RA
metabolic	PreAdipocytes	rs7120737	chr11	47606984	rs4752786	ENSG00000231880	ENST00000450908	ENSG00000231880	47606789	47607860	Seale_Adipocytes_PreDiff_38261	ocr2openGene	MS
metabolic	PreAdipocytes	rs71508903	chr10	62026795	rs11593907	ENSG00000150347	ENST00000279873	ARID5B	62026040	62027345	Seale_Adipocytes_PreDiff_26981	ocr2openGene	VIT
metabolic	PreAdipocytes	rs13018977	chr2	241345437	rs66515651	ENSG00000168385	ENST00000473479	SEPTIN2	241345209	241345710	Seale_Adipocytes_PreDiff_126207	ocr2openGene	T1D
metabolic	PreAdipocytes	rs13018977	chr2	241345230	rs10188318	ENSG00000168385	ENST00000464128	SEPTIN2	241345209	241345710	Seale_Adipocytes_PreDiff_126207	ocr2openGene	T1D
metabolic	PreAdipocytes	rs11246217	chr11	575408	rs56333810	ENSG00000185522	ENST00000486629	LMNTD2	575332	576720	Seale_Adipocytes_PreDiff_34179	openGene2openGene	SLE
metabolic	PreAdipocytes	rs11246217	chr11	575408	rs56333810	ENSG00000177106	ENST00000524973	EPS8L2	575332	576720	Seale_Adipocytes_PreDiff_34179	openGene2openGene	SLE
metabolic	PreAdipocytes	rs74610550	chr19	1180566	rs72977562	ENSG00000064666	ENST00000348419	CNN2	1180513	1180920	Seale_Adipocytes_PreDiff_100218	ocr2openGene	CRO
metabolic	PreAdipocytes	rs793108	chr10	31133742	rs3839909	ENSG00000237036	ENST00000606286	ZEB1-AS1	31133636	31134484	Seale_Adipocytes_PreDiff_24940	ocr2openGene	MS
metabolic	PreAdipocytes	rs12445568	chr16	31033362	rs58726213	ENSG00000167397	ENST00000420057	VKORC1	31032709	31034507	Seale_Adipocytes_PreDiff_81365	openGene2openGene	PSO
metabolic	PreAdipocytes	rs3783782	chr14	61470445	rs3783788	ENSG00000258667	ENST00000660325	HIF1A-AS3	61470381	61471096	Seale_Adipocytes_PreDiff_66698	ocr2openGene	RA
metabolic	PreAdipocytes	rs533646	chr11	118658886	rs745663	ENSG00000284246	ENST00000613413	MIR6716	118658742	118659882	Seale_Adipocytes_PreDiff_44034	ocr2openGene	MS
metabolic	PreAdipocytes	rs7187776	chr16	28880144	rs8055138	ENSG00000177548	ENST00000567483	RABEP2	28879542	28880482	Seale_Adipocytes_PreDiff_81123	openGene2openGene	T1D
metabolic	PreAdipocytes	rs2066819	chr12	56300477	rs2695789	ENSG00000135469	ENST00000553234	COQ10A	56299596	56300874	Seale_Adipocytes_PreDiff_50710	openGene2openGene	PSO
metabolic	PreAdipocytes	rs4810485	chr20	46111557	rs6074022	ENSG00000101017	ENST00000477696	CD40	46111106	46111694	Seale_Adipocytes_PreDiff_130435	ocr2openGene	SLE
metabolic	PreAdipocytes	rs12720356	chr19	10380329	rs2304257	ENSG00000090339	ENST00000264832	ICAM1	10380222	10381047	Seale_Adipocytes_PreDiff_101471	openGene2openGene	PSO
metabolic	PreAdipocytes	rs4810485	chr20	46111557	rs6074022	ENSG00000101017	ENST00000620709	CD40	46111106	46111694	Seale_Adipocytes_PreDiff_130435	ocr2openGene	SLE
metabolic	PreAdipocytes	rs10947428	chr6	33718326	rs549652	ENSG00000204188	ENST00000618642	GGNBP1	33717705	33718718	Seale_Adipocytes_PreDiff_185715	ocr2openGene	ALG
metabolic	PreAdipocytes	rs766751473	chr5	132475490	rs11741255	ENSG00000125347	ENST00000463784	IRF1	132475399	132476265	Seale_Adipocytes_PreDiff_176909	openGene2openGene	T1D
metabolic	PreAdipocytes	rs7187776	chr16	28864161	rs7193733	ENSG00000167371	ENST00000562148	PRRT2	28862918	28864636	Seale_Adipocytes_PreDiff_81121	openGene2openGene	T1D
metabolic	PreAdipocytes	rs3097670	chr6	33129646	rs3129270	ENSG00000204231	ENST00000483821	RXRB	33129389	33129744	Seale_Adipocytes_PreDiff_185636	ocr2openGene	ALG
metabolic	PreAdipocytes	rs8054198	chr16	10964558	rs9933623	ENSG00000185338	ENST00000332029	SOCS1	10963996	10964620	Seale_Adipocytes_PreDiff_79657	ocr2openGene	SLE
metabolic	PreAdipocytes	rs12599402	chr16	11062140	rs57638766	ENSG00000185338	ENST00000332029	SOCS1	11061916	11062203	Seale_Adipocytes_PreDiff_79676	ocr2openGene	SLE
metabolic	PreAdipocytes	rs3097670	chr6	33129646	rs3129270	ENSG00000204231	ENST00000481441	RXRB	33129389	33129744	Seale_Adipocytes_PreDiff_185636	ocr2openGene	ALG
metabolic	PreAdipocytes	rs78037977	chr1	172746562	rs78037977	ENSG00000234741	ENST00000690761	GAS5	172746074	172746720	Seale_Adipocytes_PreDiff_15096	openGene2openGene	VIT
metabolic	PreAdipocytes	rs11643872	chr16	30958165	rs11643872	ENSG00000103510	ENST00000543774	KAT8	30957034	30958570	Seale_Adipocytes_PreDiff_81348	openGene2openGene	GD
metabolic	PreAdipocytes	rs9926533	chr16	31042719	rs2288004	ENSG00000103496	ENST00000313843	STX4	31042190	31042745	Seale_Adipocytes_PreDiff_81366	openGene2openGene	SLE
metabolic	PreAdipocytes	rs28449958	chr16	28507775	rs153109	ENSG00000261832	ENST00000636866	ENSG00000261832	28507424	28507870	Seale_Adipocytes_PreDiff_81096	openGene2openGene	IBD
metabolic	PreAdipocytes	rs28449958	chr16	28507775	rs153109	ENSG00000261832	ENST00000637376	ENSG00000261832	28507424	28507870	Seale_Adipocytes_PreDiff_81096	openGene2openGene	IBD
metabolic	PreAdipocytes	rs34835	chr16	28554346	rs7191618	ENSG00000184730	ENST00000564831	APOBR	28553738	28554845	Seale_Adipocytes_PreDiff_81104	openGene2openGene	T1D
metabolic	PreAdipocytes	rs12232003	chr12	53180847	rs59218377	ENSG00000257337	ENST00000552905	ENSG00000257337	53179983	53181391	Seale_Adipocytes_PreDiff_50335	openGene2openGene	T1D
metabolic	PreAdipocytes	rs12445568	chr16	30966478	rs11150601	ENSG00000103507	ENST00000561755	BCKDK	30966014	30966488	Seale_Adipocytes_PreDiff_81351	ocr2openGene	PSO
metabolic	PreAdipocytes	rs11335233	chr3	188397444	rs9834159	ENSG00000188001	ENST00000496671	TPRG1	188397444	188397653	Seale_Adipocytes_PreDiff_154471	ocr2openGene	HT
metabolic	PreAdipocytes	rs3197999	chr3	50148075	rs11714286	ENSG00000012171	ENST00000456210	SEMA3B	50147979	50148191	Seale_Adipocytes_PreDiff_143420	ocr2openGene	IBD
metabolic	PreAdipocytes	rs2495365	chr1	2547072	rs2477678	ENSG00000157911	ENST00000288774	PEX10	2545980	2547486	Seale_Adipocytes_PreDiff_316	ocr2openGene	UC
metabolic	PreAdipocytes	rs112006329	chr11	575800	rs34793529	ENSG00000185507	ENST00000531912	IRF7	575332	576720	Seale_Adipocytes_PreDiff_34179	openGene2openGene	SLE
metabolic	PreAdipocytes	rs9926533	chr16	31118621	rs1978487	ENSG00000176723	ENST00000564218	ZNF843	31118520	31118743	Seale_Adipocytes_PreDiff_81384	openGene2openGene	SLE
metabolic	PreAdipocytes	rs11246217	chr11	575800	rs34793529	ENSG00000185507	ENST00000528413	IRF7	575332	576720	Seale_Adipocytes_PreDiff_34179	openGene2openGene	SLE
metabolic	PreAdipocytes	rs694739	chr11	64285685	rs887314	ENSG00000182450	ENST00000541349	KCNK4	64284302	64286029	Seale_Adipocytes_PreDiff_39152	openGene2openGene	MS
metabolic	PreAdipocytes	rs112006329	chr11	575800	rs34793529	ENSG00000185507	ENST00000528413	IRF7	575332	576720	Seale_Adipocytes_PreDiff_34179	openGene2openGene	SLE
metabolic	PreAdipocytes	rs3783782	chr14	61493315	rs7153815	ENSG00000100644	ENST00000557206	HIF1A	61493157	61493630	Seale_Adipocytes_PreDiff_66702	openGene2openGene	RA
metabolic	PreAdipocytes	rs694739	chr11	64285685	rs887314	ENSG00000182450	ENST00000538767	KCNK4	64284302	64286029	Seale_Adipocytes_PreDiff_39152	openGene2openGene	MS
metabolic	PreAdipocytes	rs5758343	chr22	41517840	rs17367716	ENSG00000100410	ENST00000216252	PHF5A	41517693	41518155	Seale_Adipocytes_PreDiff_137675	openGene2openGene	ALG
metabolic	PreAdipocytes	rs9846396	chr3	141386728	rs724016	ENSG00000177311	ENST00000507657	ZBTB38	141386684	141387108	Seale_Adipocytes_PreDiff_150465	openGene2openGene	MS
metabolic	PreAdipocytes	rs12445568	chr16	30985551	rs12443627	ENSG00000232748	ENST00000622229	ENSG00000232748	30985504	30986201	Seale_Adipocytes_PreDiff_81356	openGene2openGene	PSO
metabolic	PreAdipocytes	rs11154801	chr6	135506535	rs7750586	ENSG00000029363	ENST00000531224	BCLAF1	135506318	135506635	Seale_Adipocytes_PreDiff_192749	ocr2openGene	MS
metabolic	PreAdipocytes	rs280519	chr19	10354011	rs280497	ENSG00000090339	ENST00000264832	ICAM1	10352562	10354186	Seale_Adipocytes_PreDiff_101467	openGene2openGene	SLE
metabolic	PreAdipocytes	rs760805	chr1	24932376	rs61774728	ENSG00000231953	ENST00000455902	ENSG00000231953	24932141	24932613	Seale_Adipocytes_PreDiff_3338	ocr2openGene	ALG
metabolic	PreAdipocytes	rs10979182	chr9	108049271	rs6477612	ENSG00000136826	ENST00000420475	KLF4	108049073	108049657	Seale_Adipocytes_PreDiff_227239	ocr2openGene	PSO
metabolic	PreAdipocytes	rs35000415	chr7	128948946	rs2070197	ENSG00000128604	ENST00000461416	IRF5	128947153	128949259	Seale_Adipocytes_PreDiff_206537	ocr2openGene	SLE
metabolic	PreAdipocytes	rs11643872	chr16	30958165	rs11643872	ENSG00000167397	ENST00000394975	VKORC1	30957034	30958570	Seale_Adipocytes_PreDiff_81348	openGene2openGene	GD
metabolic	PreAdipocytes	rs6498184	chr16	11350612	rs2032931	ENSG00000122304	ENST00000241808	PRM2	11350551	11351378	Seale_Adipocytes_PreDiff_79728	openGene2openGene	MS
metabolic	PreAdipocytes	rs12156002	chr8	128170598	rs7016362	ENSG00000229140	ENST00000645432	CCDC26	128170489	128170819	Seale_Adipocytes_PreDiff_219043	ocr2openGene	SLE
metabolic	PreAdipocytes	rs1056198	chr20	49965204	rs6067293	ENSG00000231742	ENST00000411453	LINC01273	49964924	49965206	Seale_Adipocytes_PreDiff_130890	ocr2openGene	PSO
metabolic	PreAdipocytes	rs1056198	chr20	49965204	rs6067293	ENSG00000231742	ENST00000664618	LINC01273	49964924	49965206	Seale_Adipocytes_PreDiff_130890	ocr2openGene	PSO
metabolic	PreAdipocytes	rs533646	chr11	118679094	rs659969	ENSG00000186166	ENST00000334418	CENATAC	118678869	118679357	Seale_Adipocytes_PreDiff_44036	openGene2openGene	MS
metabolic	PreAdipocytes	rs13018977	chr2	241345437	rs66515651	ENSG00000115677	ENST00000442730	HDLBP	241345209	241345710	Seale_Adipocytes_PreDiff_126207	ocr2openGene	T1D
metabolic	PreAdipocytes	rs7146581	chr14	102916863	rs60658776	ENSG00000131323	ENST00000392745	TRAF3	102916806	102917142	Seale_Adipocytes_PreDiff_70710	ocr2openGene	ECZ
metabolic	PreAdipocytes	rs3783782	chr14	61512495	rs59857866	ENSG00000258777	ENST00000557544	HIF1A-AS1	61512072	61512894	Seale_Adipocytes_PreDiff_66707	ocr2openGene	RA
metabolic	PreAdipocytes	rs3783782	chr14	61462813	rs17098411	ENSG00000258777	ENST00000557544	HIF1A-AS1	61462731	61463016	Seale_Adipocytes_PreDiff_66696	openGene2openGene	RA
metabolic	PreAdipocytes	rs3733345	chr4	960487	rs3733346	ENSG00000127419	ENST00000622959	TMEM175	960137	960531	Seale_Adipocytes_PreDiff_155613	openGene2openGene	SLE
metabolic	PreAdipocytes	rs11714843	chr3	119498465	rs2280670	ENSG00000138495	ENST00000468918	COX17	119497975	119498956	Seale_Adipocytes_PreDiff_148123	openGene2openGene	JIA
metabolic	PreAdipocytes	rs146029108	chr9	136363451	rs140876101	ENSG00000187796	ENST00000695908	CARD9	136362999	136364007	Seale_Adipocytes_PreDiff_230746	openGene2openGene	CRO
metabolic	PreAdipocytes	rs11590283	chr1	1308516	rs61766198	ENSG00000175756	ENST00000321751	AURKAIP1	1307457	1308834	Seale_Adipocytes_PreDiff_102	openGene2openGene	SLE
metabolic	PreAdipocytes	rs12142199	chr1	1308516	rs61766198	ENSG00000188157	ENST00000652369	AGRN	1307457	1308834	Seale_Adipocytes_PreDiff_102	openGene2openGene	SLE
metabolic	PreAdipocytes	rs3801810	chr7	26853905	rs3213853	ENSG00000277694	ENST00000619311	ENSG00000277694	26853839	26854094	Seale_Adipocytes_PreDiff_198935	openGene2openGene	CRO
metabolic	PreAdipocytes	rs5758343	chr22	41517840	rs17367716	ENSG00000100412	ENST00000677554	ACO2	41517693	41518155	Seale_Adipocytes_PreDiff_137675	openGene2openGene	ALG
metabolic	PreAdipocytes	rs180977001	chr3	58332737	rs180977001	ENSG00000168291	ENST00000461692	PDHB	58332554	58333466	Seale_Adipocytes_PreDiff_144296	openGene2openGene	SLE
metabolic	PreAdipocytes	rs5758343	chr22	41444403	rs106860	ENSG00000100412	ENST00000676883	ACO2	41444187	41444714	Seale_Adipocytes_PreDiff_137663	openGene2openGene	ALG
metabolic	PreAdipocytes	rs12445568	chr16	30985550	rs12443808	ENSG00000103496	ENST00000460668	STX4	30985504	30986201	Seale_Adipocytes_PreDiff_81356	openGene2openGene	PSO
metabolic	PreAdipocytes	rs4686953	chr3	188397444	rs9834159	ENSG00000188001	ENST00000496671	TPRG1	188397444	188397653	Seale_Adipocytes_PreDiff_154471	ocr2openGene	MS
metabolic	PreAdipocytes	rs12445568	chr16	31072003	rs6565217	ENSG00000099365	ENST00000566211	STX1B	31071809	31072265	Seale_Adipocytes_PreDiff_81370	openGene2openGene	PSO
metabolic	PreAdipocytes	rs3197999	chr3	50299601	rs34136796	ENSG00000114383	ENST00000421918	TUSC2	50298904	50300262	Seale_Adipocytes_PreDiff_143452	openGene2openGene	IBD
metabolic	PreAdipocytes	rs3197999	chr3	49455048	rs9841110	ENSG00000114316	ENST00000416417	USP4	49455023	49455280	Seale_Adipocytes_PreDiff_143333	ocr2openGene	IBD
metabolic	PreAdipocytes	rs28449958	chr16	28863226	rs62037367	ENSG00000167371	ENST00000637403	PRRT2	28862918	28864636	Seale_Adipocytes_PreDiff_81121	openGene2openGene	IBD
metabolic	PreAdipocytes	rs2283789	chr22	21630090	rs3747093	ENSG00000185651	ENST00000496722	UBE2L3	21629260	21630328	Seale_Adipocytes_PreDiff_135435	openGene2openGene	CRO
metabolic	PreAdipocytes	rs533646	chr11	118678873	rs507080	ENSG00000186166	ENST00000334418	CENATAC	118678869	118679357	Seale_Adipocytes_PreDiff_44036	openGene2openGene	MS
metabolic	PreAdipocytes	rs2495365	chr1	2548544	rs1974044	ENSG00000157911	ENST00000650293	PEX10	2548539	2549105	Seale_Adipocytes_PreDiff_318	ocr2openGene	UC
metabolic	PreAdipocytes	rs12232003	chr12	53180847	rs59218377	ENSG00000257337	ENST00000551890	ENSG00000257337	53179983	53181391	Seale_Adipocytes_PreDiff_50335	openGene2openGene	T1D
metabolic	PreAdipocytes	rs13205210	chr6	34887971	rs1051115	ENSG00000124678	ENST00000505335	TCP11	34887655	34888515	Seale_Adipocytes_PreDiff_185851	openGene2openGene	SLE
metabolic	PreAdipocytes	rs10068717	chr5	142129972	rs4391200	ENSG00000113552	ENST00000510194	GNPDA1	142129321	142130255	Seale_Adipocytes_PreDiff_178061	ocr2openGene	ALG
metabolic	PreAdipocytes	rs34593439	chr15	78944951	rs2289702	ENSG00000103811	ENST00000676763	CTSH	78944207	78945455	Seale_Adipocytes_PreDiff_76252	openGene2openGene	T1D
metabolic	PreAdipocytes	rs6012953	chr20	50502882	rs6020560	ENSG00000172216	ENST00000303004	CEBPB	50502858	50503466	Seale_Adipocytes_PreDiff_130997	ocr2openGene	VIT
metabolic	PreAdipocytes	rs1036207	chr5	142129972	rs4391200	ENSG00000113552	ENST00000510194	GNPDA1	142129321	142130255	Seale_Adipocytes_PreDiff_178061	ocr2openGene	MS
metabolic	PreAdipocytes	rs13259300	chr8	119070702	rs13259300	ENSG00000164761	ENST00000297350	TNFRSF11B	119070563	119070829	Seale_Adipocytes_PreDiff_217994	openGene2openGene	T1D
metabolic	PreAdipocytes	rs66718203	chr16	11351183	rs2032933	ENSG00000038532	ENST00000409790	CLEC16A	11350551	11351378	Seale_Adipocytes_PreDiff_79728	openGene2openGene	T1D
metabolic	PreAdipocytes	rs7207591	chr17	42266938	rs34129849	ENSG00000173757	ENST00000293328	STAT5B	42266866	42267284	Seale_Adipocytes_PreDiff_89842	openGene2openGene	ALG
metabolic	PreAdipocytes	rs10883723	chr10	102523408	rs7074343	ENSG00000138107	ENST00000636707	ACTR1A	102523032	102523976	Seale_Adipocytes_PreDiff_30750	ocr2openGene	ALG
metabolic	PreAdipocytes	rs1250563	chr10	79282718	rs1250573	ENSG00000138326	ENST00000465692	RPS24	79282540	79282723	Seale_Adipocytes_PreDiff_28634	ocr2openGene	CRO
metabolic	PreAdipocytes	rs12039904	chr1	173266926	rs10489265	ENSG00000117593	ENST00000471476	DARS2	173266908	173267887	Seale_Adipocytes_PreDiff_15165	ocr2openGene	SLE
metabolic	PreAdipocytes	rs60649859	chr6	90186275	rs12526057	ENSG00000222078	ENST00000410146	RN7SKP110	90186073	90186377	Seale_Adipocytes_PreDiff_189588	ocr2openGene	T1D
metabolic	PreAdipocytes	rs36014129	chr6	26189128	rs13204572	ENSG00000276368	ENST00000333151	H2AC14	26188350	26189369	Seale_Adipocytes_PreDiff_184864	openGene2openGene	SLE
metabolic	PreAdipocytes	rs13018977	chr2	241345437	rs66515651	ENSG00000168385	ENST00000420786	SEPTIN2	241345209	241345710	Seale_Adipocytes_PreDiff_126207	ocr2openGene	T1D
metabolic	PreAdipocytes	rs35327136	chr17	45432412	rs56020833	ENSG00000264070	ENST00000580842	DND1P1	45431563	45432604	Seale_Adipocytes_PreDiff_90291	openGene2openGene	T1D
metabolic	PreAdipocytes	rs72928038	chr6	90296024	rs6908626	ENSG00000112182	ENST00000481150	BACH2	90295147	90297345	Seale_Adipocytes_PreDiff_189603	openGene2openGene	VIT
metabolic	PreAdipocytes	rs533646	chr11	118700459	rs488141	ENSG00000176302	ENST00000531539	FOXR1	118700319	118700563	Seale_Adipocytes_PreDiff_44041	openGene2openGene	MS
metabolic	PreAdipocytes	rs6873255	chr5	173953931	rs17763772	ENSG00000145919	ENST00000462674	BOD1	173953766	173954046	Seale_Adipocytes_PreDiff_181271	ocr2openGene	CRO
metabolic	PreAdipocytes	rs766751473	chr5	132475490	rs11741255	ENSG00000125347	ENST00000679820	IRF1	132475399	132476265	Seale_Adipocytes_PreDiff_176909	openGene2openGene	T1D
metabolic	PreAdipocytes	rs9573641	chr13	75696094	rs7999158	ENSG00000136153	ENST00000482116	LMO7	75695823	75696263	Seale_Adipocytes_PreDiff_61311	ocr2openGene	T1D
metabolic	PreAdipocytes	rs2495365	chr1	2566202	rs7550231	ENSG00000157873	ENST00000471768	TNFRSF14	2566100	2566636	Seale_Adipocytes_PreDiff_321	openGene2openGene	UC
metabolic	PreAdipocytes	rs2495365	chr1	2566588	rs2495365	ENSG00000157873	ENST00000480305	TNFRSF14	2566100	2566636	Seale_Adipocytes_PreDiff_321	openGene2openGene	UC
metabolic	PreAdipocytes	rs2495365	chr1	2566202	rs7550231	ENSG00000157873	ENST00000480305	TNFRSF14	2566100	2566636	Seale_Adipocytes_PreDiff_321	openGene2openGene	UC
metabolic	PreAdipocytes	rs3801810	chr7	26864711	rs17323934	ENSG00000253552	ENST00000518088	HOXA-AS2	26864205	26865220	Seale_Adipocytes_PreDiff_198938	openGene2openGene	CRO
metabolic	PreAdipocytes	rs7207591	chr17	42266938	rs34129849	ENSG00000236194	ENST00000597755	ENSG00000236194	42266866	42267284	Seale_Adipocytes_PreDiff_89842	openGene2openGene	ALG
metabolic	PreAdipocytes	rs2495365	chr1	2566613	rs61054170	ENSG00000157873	ENST00000480305	TNFRSF14	2566100	2566636	Seale_Adipocytes_PreDiff_321	openGene2openGene	UC
metabolic	PreAdipocytes	rs2495365	chr1	2547072	rs2477678	ENSG00000157911	ENST00000507596	PEX10	2545980	2547486	Seale_Adipocytes_PreDiff_316	ocr2openGene	UC
metabolic	PreAdipocytes	rs28449958	chr16	28863801	rs7198606	ENSG00000167371	ENST00000636019	PRRT2	28862918	28864636	Seale_Adipocytes_PreDiff_81121	openGene2openGene	IBD
metabolic	PreAdipocytes	rs28449958	chr16	28863801	rs7198606	ENSG00000167371	ENST00000637565	PRRT2	28862918	28864636	Seale_Adipocytes_PreDiff_81121	openGene2openGene	IBD
metabolic	PreAdipocytes	rs3197999	chr3	50170973	rs3774750	ENSG00000012171	ENST00000419007	SEMA3B	50170748	50171079	Seale_Adipocytes_PreDiff_143425	openGene2openGene	IBD
metabolic	PreAdipocytes	rs3197999	chr3	50170973	rs3774750	ENSG00000012171	ENST00000434030	SEMA3B	50170748	50171079	Seale_Adipocytes_PreDiff_143425	openGene2openGene	IBD
metabolic	PreAdipocytes	rs10175798	chr2	30225478	rs906868	ENSG00000280154	ENST00000624149	ENSG00000280154	30225071	30225834	Seale_Adipocytes_PreDiff_109076	ocr2openGene	RA
metabolic	PreAdipocytes	rs2618458	chr8	11509529	rs2736353	ENSG00000136573	ENST00000259089	BLK	11508873	11509619	Seale_Adipocytes_PreDiff_210030	ocr2openGene	SLE
metabolic	PreAdipocytes	rs1463485	chr17	75855927	rs936394	ENSG00000132478	ENST00000592629	UNK	75855051	75856194	Seale_Adipocytes_PreDiff_93344	openGene2openGene	SLE
metabolic	PreAdipocytes	rs2618458	chr8	11511222	rs2736354	ENSG00000136573	ENST00000259089	BLK	11510854	11511297	Seale_Adipocytes_PreDiff_210032	ocr2openGene	SLE
metabolic	PreAdipocytes	rs3197999	chr3	50292395	rs1076872	ENSG00000012171	ENST00000416295	SEMA3B	50291887	50292841	Seale_Adipocytes_PreDiff_143451	openGene2openGene	IBD
metabolic	PreAdipocytes	rs6072343	chr20	41329322	rs6065333	ENSG00000124181	ENST00000609257	PLCG1	41329269	41330036	Seale_Adipocytes_PreDiff_129917	openGene2openGene	MS
metabolic	PreAdipocytes	rs9926533	chr16	31042719	rs2288004	ENSG00000103496	ENST00000478150	STX4	31042190	31042745	Seale_Adipocytes_PreDiff_81366	openGene2openGene	SLE
metabolic	PreAdipocytes	rs12232003	chr12	53180847	rs59218377	ENSG00000257337	ENST00000660006	ENSG00000257337	53179983	53181391	Seale_Adipocytes_PreDiff_50335	openGene2openGene	T1D
metabolic	PreAdipocytes	rs3197999	chr3	50148075	rs11714286	ENSG00000012171	ENST00000418576	SEMA3B	50147979	50148191	Seale_Adipocytes_PreDiff_143420	ocr2openGene	IBD
metabolic	PreAdipocytes	rs917997	chr2	102436535	rs6746271	ENSG00000115604	ENST00000466357	IL18R1	102436263	102436641	Seale_Adipocytes_PreDiff_114368	openGene2openGene	CEL
metabolic	PreAdipocytes	rs4976646	chr5	177363161	rs67111717	ENSG00000169220	ENST00000514102	RGS14	177363015	177363511	Seale_Adipocytes_PreDiff_181646	ocr2openGene	MS
metabolic	PreAdipocytes	rs12232003	chr12	53180847	rs59218377	ENSG00000111077	ENST00000549789	TNS2	53179983	53181391	Seale_Adipocytes_PreDiff_50335	openGene2openGene	T1D
metabolic	PreAdipocytes	rs3783782	chr14	61494426	rs60555308	ENSG00000100644	ENST00000557206	HIF1A	61493914	61494473	Seale_Adipocytes_PreDiff_66703	openGene2openGene	RA
metabolic	PreAdipocytes	rs757024	chr22	30196498	rs713875	ENSG00000226573	ENST00000423857	ENSG00000226573	30195833	30197175	Seale_Adipocytes_PreDiff_136317	ocr2openGene	HT
metabolic	PreAdipocytes	rs7187776	chr16	28863226	rs62037367	ENSG00000281348	ENST00000562285	ENSG00000281348	28862918	28864636	Seale_Adipocytes_PreDiff_81121	openGene2openGene	T1D
metabolic	PreAdipocytes	rs11154801	chr6	135506535	rs7750586	ENSG00000029363	ENST00000527759	BCLAF1	135506318	135506635	Seale_Adipocytes_PreDiff_192749	ocr2openGene	MS
metabolic	PreAdipocytes	rs4976646	chr5	177367190	rs12654812	ENSG00000169220	ENST00000502731	RGS14	177366662	177367617	Seale_Adipocytes_PreDiff_181647	openGene2openGene	MS
metabolic	PreAdipocytes	rs2495365	chr1	2547072	rs2477678	ENSG00000157911	ENST00000508384	PEX10	2545980	2547486	Seale_Adipocytes_PreDiff_316	ocr2openGene	UC
metabolic	PreAdipocytes	rs7187776	chr16	28864161	rs7193733	ENSG00000281348	ENST00000562285	ENSG00000281348	28862918	28864636	Seale_Adipocytes_PreDiff_81121	openGene2openGene	T1D
metabolic	PreAdipocytes	rs11246217	chr11	575408	rs56333810	ENSG00000185507	ENST00000469048	IRF7	575332	576720	Seale_Adipocytes_PreDiff_34179	openGene2openGene	SLE
metabolic	PreAdipocytes	rs12927355	chr16	11078252	rs2058531	ENSG00000038532	ENST00000494853	CLEC16A	11077975	11078488	Seale_Adipocytes_PreDiff_79680	ocr2openGene	MS
metabolic	PreAdipocytes	rs12232003	chr12	53180847	rs59218377	ENSG00000111077	ENST00000314276	TNS2	53179983	53181391	Seale_Adipocytes_PreDiff_50335	openGene2openGene	T1D
metabolic	PreAdipocytes	rs2304206	chr19	49665763	rs2304204	ENSG00000142546	ENST00000599537	NOSIP	49665304	49666243	Seale_Adipocytes_PreDiff_105246	openGene2openGene	VIT
metabolic	PreAdipocytes	rs146029108	chr9	136363451	rs140876101	ENSG00000187796	ENST00000489932	CARD9	136362999	136364007	Seale_Adipocytes_PreDiff_230746	openGene2openGene	CRO
metabolic	PreAdipocytes	rs7146581	chr14	102916863	rs60658776	ENSG00000131323	ENST00000347662	TRAF3	102916806	102917142	Seale_Adipocytes_PreDiff_70710	ocr2openGene	ECZ
metabolic	PreAdipocytes	rs4690229	chr4	987108	rs11248061	ENSG00000178950	ENST00000511163	GAK	986596	987866	Seale_Adipocytes_PreDiff_155617	openGene2openGene	SLE
metabolic	PreAdipocytes	rs4690229	chr4	987108	rs11248061	ENSG00000178950	ENST00000505819	GAK	986596	987866	Seale_Adipocytes_PreDiff_155617	openGene2openGene	SLE
metabolic	PreAdipocytes	rs4690229	chr4	986676	rs4690220	ENSG00000178950	ENST00000502656	GAK	986596	987866	Seale_Adipocytes_PreDiff_155617	openGene2openGene	SLE
metabolic	PreAdipocytes	rs3197999	chr3	49455048	rs9841110	ENSG00000114316	ENST00000351842	USP4	49455023	49455280	Seale_Adipocytes_PreDiff_143333	ocr2openGene	IBD
metabolic	PreAdipocytes	rs28449958	chr16	28863883	rs11864750	ENSG00000167371	ENST00000300797	PRRT2	28862918	28864636	Seale_Adipocytes_PreDiff_81121	openGene2openGene	IBD
metabolic	PreAdipocytes	rs11590283	chr1	1308516	rs61766198	ENSG00000175756	ENST00000338338	AURKAIP1	1307457	1308834	Seale_Adipocytes_PreDiff_102	openGene2openGene	SLE
metabolic	PreAdipocytes	rs12142199	chr1	1308516	rs61766198	ENSG00000175756	ENST00000378853	AURKAIP1	1307457	1308834	Seale_Adipocytes_PreDiff_102	openGene2openGene	SLE
metabolic	PreAdipocytes	rs11590283	chr1	1308516	rs61766198	ENSG00000175756	ENST00000378853	AURKAIP1	1307457	1308834	Seale_Adipocytes_PreDiff_102	openGene2openGene	SLE
metabolic	PreAdipocytes	rs12445568	chr16	30985550	rs12443808	ENSG00000103496	ENST00000478150	STX4	30985504	30986201	Seale_Adipocytes_PreDiff_81356	openGene2openGene	PSO
metabolic	PreAdipocytes	rs12142199	chr1	1308516	rs61766198	ENSG00000175756	ENST00000321751	AURKAIP1	1307457	1308834	Seale_Adipocytes_PreDiff_102	openGene2openGene	SLE
metabolic	PreAdipocytes	rs12445568	chr16	30985551	rs12443627	ENSG00000103496	ENST00000565483	STX4	30985504	30986201	Seale_Adipocytes_PreDiff_81356	openGene2openGene	PSO
metabolic	PreAdipocytes	rs4690229	chr4	986676	rs4690220	ENSG00000178950	ENST00000513935	GAK	986596	987866	Seale_Adipocytes_PreDiff_155617	openGene2openGene	SLE
metabolic	PreAdipocytes	rs13018977	chr2	241345230	rs10188318	ENSG00000115677	ENST00000487169	HDLBP	241345209	241345710	Seale_Adipocytes_PreDiff_126207	ocr2openGene	T1D
metabolic	PreAdipocytes	rs3733345	chr4	960459	rs3733345	ENSG00000178950	ENST00000505819	GAK	960137	960531	Seale_Adipocytes_PreDiff_155613	openGene2openGene	SLE
metabolic	PreAdipocytes	rs12445568	chr16	30985551	rs12443627	ENSG00000103496	ENST00000460668	STX4	30985504	30986201	Seale_Adipocytes_PreDiff_81356	openGene2openGene	PSO
metabolic	PreAdipocytes	rs28449958	chr16	28863226	rs62037367	ENSG00000281348	ENST00000562285	ENSG00000281348	28862918	28864636	Seale_Adipocytes_PreDiff_81121	openGene2openGene	IBD
metabolic	PreAdipocytes	rs2256814	chr20	63752956	rs2281926	ENSG00000125531	ENST00000370097	FNDC11	63752797	63753104	Seale_Adipocytes_PreDiff_132455	ocr2openGene	MS
metabolic	PreAdipocytes	rs180977001	chr3	58332737	rs180977001	ENSG00000168291	ENST00000469827	PDHB	58332554	58333466	Seale_Adipocytes_PreDiff_144296	openGene2openGene	SLE
metabolic	PreAdipocytes	rs12445568	chr16	30985551	rs12443627	ENSG00000103496	ENST00000496977	STX4	30985504	30986201	Seale_Adipocytes_PreDiff_81356	openGene2openGene	PSO
metabolic	PreAdipocytes	rs694739	chr11	64284975	rs2510066	ENSG00000168439	ENST00000538945	STIP1	64284302	64286029	Seale_Adipocytes_PreDiff_39152	openGene2openGene	MS
metabolic	PreAdipocytes	rs694739	chr11	64285685	rs887314	ENSG00000168439	ENST00000540501	STIP1	64284302	64286029	Seale_Adipocytes_PreDiff_39152	openGene2openGene	MS
metabolic	PreAdipocytes	rs10979182	chr9	108049333	rs6477613	ENSG00000136826	ENST00000411706	KLF4	108049073	108049657	Seale_Adipocytes_PreDiff_227239	ocr2openGene	PSO
metabolic	PreAdipocytes	rs3733345	chr4	960459	rs3733345	ENSG00000249592	ENST00000507446	ENSG00000249592	960137	960531	Seale_Adipocytes_PreDiff_155613	openGene2openGene	SLE
metabolic	PreAdipocytes	rs1056198	chr20	49965204	rs6067293	ENSG00000231742	ENST00000661469	LINC01273	49964924	49965206	Seale_Adipocytes_PreDiff_130890	ocr2openGene	PSO
metabolic	PreAdipocytes	rs34840245	chr6	34887971	rs1051115	ENSG00000124678	ENST00000445851	TCP11	34887655	34888515	Seale_Adipocytes_PreDiff_185851	openGene2openGene	SLE
metabolic	PreAdipocytes	rs180977001	chr3	58332737	rs180977001	ENSG00000168291	ENST00000383714	PDHB	58332554	58333466	Seale_Adipocytes_PreDiff_144296	openGene2openGene	SLE
metabolic	PreAdipocytes	rs8054198	chr16	10944503	rs8054198	ENSG00000122304	ENST00000241808	PRM2	10944216	10944916	Seale_Adipocytes_PreDiff_79654	openGene2openGene	SLE
metabolic	PreAdipocytes	rs1036207	chr5	142129868	rs2338821	ENSG00000113552	ENST00000510194	GNPDA1	142129321	142130255	Seale_Adipocytes_PreDiff_178061	ocr2openGene	MS
metabolic	PreAdipocytes	rs34593439	chr15	78944951	rs2289702	ENSG00000103811	ENST00000529263	CTSH	78944207	78945455	Seale_Adipocytes_PreDiff_76252	openGene2openGene	T1D
metabolic	PreAdipocytes	rs10068717	chr5	142129972	rs4391200	ENSG00000113552	ENST00000507107	GNPDA1	142129321	142130255	Seale_Adipocytes_PreDiff_178061	ocr2openGene	ALG
metabolic	PreAdipocytes	rs1036207	chr5	142129868	rs2338821	ENSG00000113552	ENST00000503229	GNPDA1	142129321	142130255	Seale_Adipocytes_PreDiff_178061	ocr2openGene	MS
metabolic	PreAdipocytes	rs1463485	chr17	75855710	rs1463485	ENSG00000108479	ENST00000589030	GALK1	75855051	75856194	Seale_Adipocytes_PreDiff_93344	openGene2openGene	SLE
metabolic	PreAdipocytes	rs663743	chr11	64285685	rs887314	ENSG00000182450	ENST00000538846	KCNK4	64284302	64286029	Seale_Adipocytes_PreDiff_39152	openGene2openGene	T1D
metabolic	PreAdipocytes	rs12445568	chr16	31005649	rs729482	ENSG00000255439	ENST00000532364	ENSG00000255439	31005639	31005865	Seale_Adipocytes_PreDiff_81361	ocr2openGene	PSO
metabolic	PreAdipocytes	rs2762051	chr13	50230580	rs2066656	ENSG00000233672	ENST00000454605	RNASEH2B-AS1	50229932	50230661	Seale_Adipocytes_PreDiff_60387	ocr2openGene	CEL
metabolic	PreAdipocytes	rs10791824	chr11	65791795	rs10791824	ENSG00000172977	ENST00000534650	KAT5	65791652	65791933	Seale_Adipocytes_PreDiff_39407	openGene2openGene	ECZ
metabolic	PreAdipocytes	rs12445568	chr16	31072003	rs6565217	ENSG00000099381	ENST00000682768	SETD1A	31071809	31072265	Seale_Adipocytes_PreDiff_81370	openGene2openGene	PSO
metabolic	PreAdipocytes	rs6435203	chr2	203782538	rs749933	ENSG00000173166	ENST00000419464	RAPH1	203781955	203782715	Seale_Adipocytes_PreDiff_122077	openGene2openGene	MS
metabolic	PreAdipocytes	rs7187776	chr16	28846324	rs7187776	ENSG00000177548	ENST00000357573	RABEP2	28846112	28847154	Seale_Adipocytes_PreDiff_81120	openGene2openGene	T1D
metabolic	PreAdipocytes	rs1463485	chr17	75855927	rs936394	ENSG00000108479	ENST00000592997	GALK1	75855051	75856194	Seale_Adipocytes_PreDiff_93344	openGene2openGene	SLE
metabolic	PreAdipocytes	rs9355260	chr6	159104207	rs55966014	ENSG00000288845	ENST00000692670	ENSG00000288845	159104066	159104498	Seale_Adipocytes_PreDiff_195155	openGene2openGene	MS
metabolic	PreAdipocytes	rs13018977	chr2	241345230	rs10188318	ENSG00000168385	ENST00000484648	SEPTIN2	241345209	241345710	Seale_Adipocytes_PreDiff_126207	ocr2openGene	T1D
metabolic	PreAdipocytes	rs13018977	chr2	241345230	rs10188318	ENSG00000168385	ENST00000437066	SEPTIN2	241345209	241345710	Seale_Adipocytes_PreDiff_126207	ocr2openGene	T1D
metabolic	PreAdipocytes	rs12039904	chr1	173266926	rs10489265	ENSG00000117593	ENST00000650297	DARS2	173266908	173267887	Seale_Adipocytes_PreDiff_15165	ocr2openGene	SLE
metabolic	PreAdipocytes	rs3197999	chr3	49358324	rs1800668	ENSG00000145022	ENST00000487432	TCTA	49357651	49359108	Seale_Adipocytes_PreDiff_143321	openGene2openGene	IBD
metabolic	PreAdipocytes	rs11246217	chr11	575800	rs34793529	ENSG00000185522	ENST00000492515	LMNTD2	575332	576720	Seale_Adipocytes_PreDiff_34179	openGene2openGene	SLE
metabolic	PreAdipocytes	rs1551398	chr8	125525328	rs4871611	ENSG00000156831	ENST00000517315	NSMCE2	125525260	125525827	Seale_Adipocytes_PreDiff_218771	ocr2openGene	CRO
metabolic	PreAdipocytes	rs564976	chr3	160028076	rs485499	ENSG00000113810	ENST00000493695	SMC4	160027422	160028174	Seale_Adipocytes_PreDiff_152284	openGene2openGene	SLE
metabolic	PreAdipocytes	rs28449958	chr16	28863226	rs62037367	ENSG00000167371	ENST00000562148	PRRT2	28862918	28864636	Seale_Adipocytes_PreDiff_81121	openGene2openGene	IBD
metabolic	PreAdipocytes	rs2495365	chr1	2566202	rs7550231	ENSG00000157873	ENST00000482602	TNFRSF14	2566100	2566636	Seale_Adipocytes_PreDiff_321	openGene2openGene	UC
metabolic	PreAdipocytes	rs1463485	chr17	75855710	rs1463485	ENSG00000283853	ENST00000579134	MIR4738	75855051	75856194	Seale_Adipocytes_PreDiff_93344	openGene2openGene	SLE
metabolic	PreAdipocytes	rs1463485	chr17	75855927	rs936394	ENSG00000132475	ENST00000589599	H3-3B	75855051	75856194	Seale_Adipocytes_PreDiff_93344	openGene2openGene	SLE
metabolic	PreAdipocytes	rs2236262	chr14	68815161	rs194747	ENSG00000182185	ENST00000488612	RAD51B	68815058	68815214	Seale_Adipocytes_PreDiff_67386	ocr2openGene	MS
metabolic	PreAdipocytes	rs2236262	chr14	68815161	rs194747	ENSG00000182185	ENST00000390683	RAD51B	68815058	68815214	Seale_Adipocytes_PreDiff_67386	ocr2openGene	MS
metabolic	PreAdipocytes	rs533646	chr11	118692090	rs582630	ENSG00000186166	ENST00000534656	CENATAC	118692038	118692364	Seale_Adipocytes_PreDiff_44039	openGene2openGene	MS
metabolic	PreAdipocytes	rs1463485	chr17	75869990	rs72860389	ENSG00000132471	ENST00000589642	WBP2	75869296	75870149	Seale_Adipocytes_PreDiff_93348	ocr2openGene	SLE
metabolic	PreAdipocytes	rs146029108	chr9	136363451	rs140876101	ENSG00000289701	ENST00000696169	ENSG00000289701	136362999	136364007	Seale_Adipocytes_PreDiff_230746	openGene2openGene	CRO
metabolic	PreAdipocytes	rs10985070	chr9	120928959	rs1930785	ENSG00000095261	ENST00000373904	PSMD5	120928420	120929366	Seale_Adipocytes_PreDiff_228576	openGene2openGene	RA
metabolic	PreAdipocytes	rs2736336	chr8	11480874	rs62489069	ENSG00000136573	ENST00000533828	BLK	11480873	11481426	Seale_Adipocytes_PreDiff_210025	openGene2openGene	SLE
metabolic	PreAdipocytes	rs34659678	chr6	111591867	rs13190932	ENSG00000231889	ENST00000532226	TRAF3IP2-AS1	111591339	111592539	Seale_Adipocytes_PreDiff_190725	ocr2openGene	IBD
metabolic	PreAdipocytes	rs2298428	chr22	21568167	rs11089620	ENSG00000161179	ENST00000464015	YDJC	21567512	21568480	Seale_Adipocytes_PreDiff_135429	openGene2openGene	CEL
metabolic	PreAdipocytes	rs2618458	chr8	11509529	rs2736353	ENSG00000136573	ENST00000525389	BLK	11508873	11509619	Seale_Adipocytes_PreDiff_210030	ocr2openGene	SLE
metabolic	PreAdipocytes	rs3197999	chr3	50350442	rs73082914	ENSG00000114738	ENST00000446044	MAPKAPK3	50350438	50351364	Seale_Adipocytes_PreDiff_143462	openGene2openGene	IBD
metabolic	PreAdipocytes	rs3783782	chr14	61470865	rs57943182	ENSG00000027075	ENST00000553846	PRKCH	61470381	61471096	Seale_Adipocytes_PreDiff_66698	ocr2openGene	RA
metabolic	PreAdipocytes	rs3197999	chr3	50350442	rs73082914	ENSG00000114738	ENST00000430409	MAPKAPK3	50350438	50351364	Seale_Adipocytes_PreDiff_143462	openGene2openGene	IBD
metabolic	PreAdipocytes	rs3801810	chr7	26858021	rs3801805	ENSG00000276528	ENST00000622675	ENSG00000276528	26857463	26858264	Seale_Adipocytes_PreDiff_198937	openGene2openGene	CRO
metabolic	PreAdipocytes	rs11643872	chr16	30958165	rs11643872	ENSG00000103510	ENST00000219797	KAT8	30957034	30958570	Seale_Adipocytes_PreDiff_81348	openGene2openGene	GD
metabolic	PreAdipocytes	rs2495365	chr1	2629443	rs4648658	ENSG00000142611	ENST00000606170	PRDM16	2629418	2629593	Seale_Adipocytes_PreDiff_334	openGene2openGene	UC
metabolic	PreAdipocytes	rs3197999	chr3	50292395	rs1076872	ENSG00000012171	ENST00000621029	SEMA3B	50291887	50292841	Seale_Adipocytes_PreDiff_143451	openGene2openGene	IBD
metabolic	PreAdipocytes	rs9926533	chr16	31042719	rs2288004	ENSG00000103496	ENST00000460668	STX4	31042190	31042745	Seale_Adipocytes_PreDiff_81366	openGene2openGene	SLE
metabolic	PreAdipocytes	rs12232003	chr12	53180847	rs59218377	ENSG00000257337	ENST00000684981	ENSG00000257337	53179983	53181391	Seale_Adipocytes_PreDiff_50335	openGene2openGene	T1D
metabolic	PreAdipocytes	rs9926533	chr16	31042719	rs2288004	ENSG00000103496	ENST00000566353	STX4	31042190	31042745	Seale_Adipocytes_PreDiff_81366	openGene2openGene	SLE
metabolic	PreAdipocytes	rs3197999	chr3	50292395	rs1076872	ENSG00000012171	ENST00000619119	SEMA3B	50291887	50292841	Seale_Adipocytes_PreDiff_143451	openGene2openGene	IBD
metabolic	PreAdipocytes	rs12232003	chr12	53180847	rs59218377	ENSG00000257337	ENST00000667771	ENSG00000257337	53179983	53181391	Seale_Adipocytes_PreDiff_50335	openGene2openGene	T1D
metabolic	PreAdipocytes	rs12720356	chr19	10305768	rs73510898	ENSG00000267673	ENST00000486454	FDX2	10305529	10305845	Seale_Adipocytes_PreDiff_101458	openGene2openGene	PSO
metabolic	PreAdipocytes	rs12232003	chr12	53180847	rs59218377	ENSG00000257337	ENST00000686638	ENSG00000257337	53179983	53181391	Seale_Adipocytes_PreDiff_50335	openGene2openGene	T1D
metabolic	PreAdipocytes	rs12232003	chr12	53180847	rs59218377	ENSG00000257337	ENST00000546566	ENSG00000257337	53179983	53181391	Seale_Adipocytes_PreDiff_50335	openGene2openGene	T1D
metabolic	PreAdipocytes	rs4780346	chr16	11206359	rs78621313	ENSG00000038532	ENST00000646363	CLEC16A	11205999	11206423	Seale_Adipocytes_PreDiff_79706	ocr2openGene	MS
metabolic	PreAdipocytes	rs34835	chr16	28554837	rs3859172	ENSG00000188603	ENST00000566824	CLN3	28553738	28554845	Seale_Adipocytes_PreDiff_81104	openGene2openGene	T1D
metabolic	PreAdipocytes	rs9926533	chr16	31118574	rs9925964	ENSG00000176723	ENST00000618063	ZNF843	31118520	31118743	Seale_Adipocytes_PreDiff_81384	openGene2openGene	SLE
metabolic	PreAdipocytes	rs694739	chr11	64284975	rs2510066	ENSG00000182450	ENST00000453423	KCNK4	64284302	64286029	Seale_Adipocytes_PreDiff_39152	openGene2openGene	MS
metabolic	PreAdipocytes	rs12142199	chr1	1308516	rs61766198	ENSG00000160087	ENST00000464036	UBE2J2	1307457	1308834	Seale_Adipocytes_PreDiff_102	openGene2openGene	SLE
metabolic	PreAdipocytes	rs1056198	chr20	49965204	rs6067293	ENSG00000231742	ENST00000670659	LINC01273	49964924	49965206	Seale_Adipocytes_PreDiff_130890	ocr2openGene	PSO
metabolic	PreAdipocytes	rs34779708	chr10	35120441	rs11592567	ENSG00000095794	ENST00000473940	CREM	35120298	35120804	Seale_Adipocytes_PreDiff_25335	ocr2openGene	IBD
metabolic	PreAdipocytes	rs2256814	chr20	63752956	rs2281926	ENSG00000125531	ENST00000615526	FNDC11	63752797	63753104	Seale_Adipocytes_PreDiff_132455	ocr2openGene	MS
metabolic	PreAdipocytes	rs11154801	chr6	135506535	rs7750586	ENSG00000029363	ENST00000527613	BCLAF1	135506318	135506635	Seale_Adipocytes_PreDiff_192749	ocr2openGene	MS
metabolic	PreAdipocytes	rs9846396	chr3	141383991	rs6763931	ENSG00000177311	ENST00000321464	ZBTB38	141383542	141384390	Seale_Adipocytes_PreDiff_150463	openGene2openGene	MS
metabolic	PreAdipocytes	rs12927355	chr16	11084388	rs9929994	ENSG00000038532	ENST00000494853	CLEC16A	11084330	11085010	Seale_Adipocytes_PreDiff_79683	ocr2openGene	MS
metabolic	PreAdipocytes	rs63406760	chr12	123364549	rs7485502	ENSG00000183955	ENST00000462311	KMT5A	123364325	123366001	Seale_Adipocytes_PreDiff_56637	openGene2openGene	ALG
metabolic	PreAdipocytes	rs3783782	chr14	61494289	rs74574984	ENSG00000258777	ENST00000557544	HIF1A-AS1	61493914	61494473	Seale_Adipocytes_PreDiff_66703	openGene2openGene	RA
metabolic	PreAdipocytes	rs12142199	chr1	1308516	rs61766198	ENSG00000175756	ENST00000338338	AURKAIP1	1307457	1308834	Seale_Adipocytes_PreDiff_102	openGene2openGene	SLE
metabolic	PreAdipocytes	rs28449958	chr16	28863801	rs7198606	ENSG00000177548	ENST00000562590	RABEP2	28862918	28864636	Seale_Adipocytes_PreDiff_81121	openGene2openGene	IBD
metabolic	PreAdipocytes	rs694739	chr11	64285685	rs887314	ENSG00000168439	ENST00000536973	STIP1	64284302	64286029	Seale_Adipocytes_PreDiff_39152	openGene2openGene	MS
metabolic	PreAdipocytes	rs3783782	chr14	61470865	rs57943182	ENSG00000258777	ENST00000557544	HIF1A-AS1	61470381	61471096	Seale_Adipocytes_PreDiff_66698	ocr2openGene	RA
metabolic	PreAdipocytes	rs4690229	chr4	986676	rs4690220	ENSG00000127415	ENST00000652070	IDUA	986596	987866	Seale_Adipocytes_PreDiff_155617	openGene2openGene	SLE
metabolic	PreAdipocytes	rs30187	chr5	96788627	rs30187	ENSG00000248734	ENST00000602972	ENSG00000248734	96788390	96788917	Seale_Adipocytes_PreDiff_174441	openGene2openGene	AS
metabolic	PreAdipocytes	rs533646	chr11	118679245	rs656505	ENSG00000186166	ENST00000334418	CENATAC	118678869	118679357	Seale_Adipocytes_PreDiff_44036	openGene2openGene	MS
metabolic	PreAdipocytes	rs4690229	chr4	987108	rs11248061	ENSG00000178950	ENST00000502656	GAK	986596	987866	Seale_Adipocytes_PreDiff_155617	openGene2openGene	SLE
metabolic	PreAdipocytes	rs5758343	chr22	41517840	rs17367716	ENSG00000100412	ENST00000676959	ACO2	41517693	41518155	Seale_Adipocytes_PreDiff_137675	openGene2openGene	ALG
metabolic	PreAdipocytes	rs4239702	chr20	46111557	rs6074022	ENSG00000101017	ENST00000372285	CD40	46111106	46111694	Seale_Adipocytes_PreDiff_130435	ocr2openGene	CRO
metabolic	PreAdipocytes	rs4690229	chr4	986676	rs4690220	ENSG00000178950	ENST00000511163	GAK	986596	987866	Seale_Adipocytes_PreDiff_155617	openGene2openGene	SLE
metabolic	PreAdipocytes	rs3733345	chr4	960459	rs3733345	ENSG00000127419	ENST00000622959	TMEM175	960137	960531	Seale_Adipocytes_PreDiff_155613	openGene2openGene	SLE
metabolic	PreAdipocytes	rs4690229	chr4	960523	rs3733349	ENSG00000127419	ENST00000622959	TMEM175	960137	960531	Seale_Adipocytes_PreDiff_155613	openGene2openGene	SLE
metabolic	PreAdipocytes	rs5758343	chr22	41517840	rs17367716	ENSG00000100412	ENST00000466237	ACO2	41517693	41518155	Seale_Adipocytes_PreDiff_137675	openGene2openGene	ALG
metabolic	PreAdipocytes	rs2495365	chr1	2548544	rs1974044	ENSG00000157911	ENST00000288774	PEX10	2548539	2549105	Seale_Adipocytes_PreDiff_318	ocr2openGene	UC
metabolic	PreAdipocytes	rs3197999	chr3	49455048	rs9841110	ENSG00000114316	ENST00000265560	USP4	49455023	49455280	Seale_Adipocytes_PreDiff_143333	ocr2openGene	IBD
metabolic	PreAdipocytes	rs5758343	chr22	41444403	rs106860	ENSG00000100412	ENST00000679284	ACO2	41444187	41444714	Seale_Adipocytes_PreDiff_137663	openGene2openGene	ALG
metabolic	PreAdipocytes	rs9926533	chr16	30958165	rs11643872	ENSG00000103507	ENST00000567676	BCKDK	30957034	30958570	Seale_Adipocytes_PreDiff_81348	openGene2openGene	SLE
metabolic	PreAdipocytes	rs5758343	chr22	41444403	rs106860	ENSG00000100412	ENST00000677492	ACO2	41444187	41444714	Seale_Adipocytes_PreDiff_137663	openGene2openGene	ALG
metabolic	PreAdipocytes	rs12445568	chr16	30985551	rs12443627	ENSG00000103496	ENST00000487411	STX4	30985504	30986201	Seale_Adipocytes_PreDiff_81356	openGene2openGene	PSO
metabolic	PreAdipocytes	rs2495365	chr1	2556327	rs2227313	ENSG00000225931	ENST00000456687	ENSG00000225931	2555573	2557170	Seale_Adipocytes_PreDiff_319	openGene2openGene	UC
metabolic	PreAdipocytes	rs4690229	chr4	987108	rs11248061	ENSG00000178950	ENST00000513935	GAK	986596	987866	Seale_Adipocytes_PreDiff_155617	openGene2openGene	SLE
metabolic	PreAdipocytes	rs3733345	chr4	960487	rs3733346	ENSG00000127419	ENST00000438836	TMEM175	960137	960531	Seale_Adipocytes_PreDiff_155613	openGene2openGene	SLE
metabolic	PreAdipocytes	rs7187776	chr16	28864161	rs7193733	ENSG00000280789	ENST00000320330	PAGR1	28862918	28864636	Seale_Adipocytes_PreDiff_81121	openGene2openGene	T1D
metabolic	PreAdipocytes	rs3733345	chr4	960459	rs3733345	ENSG00000127419	ENST00000504850	TMEM175	960137	960531	Seale_Adipocytes_PreDiff_155613	openGene2openGene	SLE
metabolic	PreAdipocytes	rs34840245	chr6	34887971	rs1051115	ENSG00000124678	ENST00000311875	TCP11	34887655	34888515	Seale_Adipocytes_PreDiff_185851	openGene2openGene	SLE
metabolic	PreAdipocytes	rs3733345	chr4	960487	rs3733346	ENSG00000127419	ENST00000514546	TMEM175	960137	960531	Seale_Adipocytes_PreDiff_155613	openGene2openGene	SLE
metabolic	PreAdipocytes	rs12445568	chr16	31072003	rs6565217	ENSG00000099365	ENST00000565419	STX1B	31071809	31072265	Seale_Adipocytes_PreDiff_81370	openGene2openGene	PSO
metabolic	PreAdipocytes	rs17323934	chr7	26857820	rs3801807	ENSG00000233429	ENST00000425358	HOTAIRM1	26857463	26858264	Seale_Adipocytes_PreDiff_198937	openGene2openGene	T1D
metabolic	PreAdipocytes	rs34840245	chr6	34887971	rs1051115	ENSG00000124678	ENST00000412155	TCP11	34887655	34888515	Seale_Adipocytes_PreDiff_185851	openGene2openGene	SLE
metabolic	PreAdipocytes	rs4409785	chr11	95578096	rs12575636	ENSG00000149212	ENST00000416495	SESN3	95577625	95578171	Seale_Adipocytes_PreDiff_42108	ocr2openGene	RA
metabolic	PreAdipocytes	rs4409785	chr11	95578096	rs12575636	ENSG00000245552	ENST00000540692	ENSG00000245552	95577625	95578171	Seale_Adipocytes_PreDiff_42108	ocr2openGene	GD
metabolic	PreAdipocytes	rs34593439	chr15	78944951	rs2289702	ENSG00000103811	ENST00000677367	CTSH	78944207	78945455	Seale_Adipocytes_PreDiff_76252	openGene2openGene	T1D
metabolic	PreAdipocytes	rs34593439	chr15	78937617	rs60254670	ENSG00000103811	ENST00000676850	CTSH	78937046	78937708	Seale_Adipocytes_PreDiff_76251	openGene2openGene	T1D
metabolic	PreAdipocytes	rs34593439	chr15	78937617	rs60254670	ENSG00000103811	ENST00000676486	CTSH	78937046	78937708	Seale_Adipocytes_PreDiff_76251	openGene2openGene	T1D
metabolic	PreAdipocytes	rs1036207	chr5	142130032	rs10062349	ENSG00000113552	ENST00000510194	GNPDA1	142129321	142130255	Seale_Adipocytes_PreDiff_178061	ocr2openGene	MS
metabolic	PreAdipocytes	rs4643526	chr2	60998979	rs10211029	ENSG00000115421	ENST00000496283	PAPOLG	60998922	60999301	Seale_Adipocytes_PreDiff_111456	openGene2openGene	ECZ
metabolic	PreAdipocytes	rs17323934	chr7	26850243	rs17376018	ENSG00000254369	ENST00000518947	HOXA-AS3	26850133	26850680	Seale_Adipocytes_PreDiff_198934	ocr2openGene	T1D
metabolic	PreAdipocytes	rs11089629	chr22	21568075	rs140491	ENSG00000161179	ENST00000482998	YDJC	21567512	21568480	Seale_Adipocytes_PreDiff_135429	openGene2openGene	SLE
metabolic	PreAdipocytes	rs12445568	chr16	31072003	rs6565217	ENSG00000099381	ENST00000262519	SETD1A	31071809	31072265	Seale_Adipocytes_PreDiff_81370	openGene2openGene	PSO
metabolic	PreAdipocytes	rs10791824	chr11	65791795	rs10791824	ENSG00000172977	ENST00000534681	KAT5	65791652	65791933	Seale_Adipocytes_PreDiff_39407	openGene2openGene	ECZ
metabolic	PreAdipocytes	rs1250563	chr10	79282718	rs1250573	ENSG00000138326	ENST00000466129	RPS24	79282540	79282723	Seale_Adipocytes_PreDiff_28634	ocr2openGene	CRO
metabolic	PreAdipocytes	rs131658	chr22	21568075	rs140491	ENSG00000161179	ENST00000468686	YDJC	21567512	21568480	Seale_Adipocytes_PreDiff_135429	openGene2openGene	SLE
metabolic	PreAdipocytes	rs5987194	chrX	153953469	rs762653	ENSG00000130822	ENST00000460106	PNCK	153953309	153953861	Seale_Adipocytes_PreDiff_237931	openGene2openGene	RA
metabolic	PreAdipocytes	rs533646	chr11	118700414	rs658676	ENSG00000176302	ENST00000531539	FOXR1	118700319	118700563	Seale_Adipocytes_PreDiff_44041	openGene2openGene	MS
metabolic	PreAdipocytes	rs663743	chr11	64284975	rs2510066	ENSG00000182450	ENST00000538846	KCNK4	64284302	64286029	Seale_Adipocytes_PreDiff_39152	openGene2openGene	T1D
metabolic	PreAdipocytes	rs7120737	chr11	47606984	rs4752786	ENSG00000200376	ENST00000363506	RNU5E-10P	47606789	47607860	Seale_Adipocytes_PreDiff_38261	ocr2openGene	MS
metabolic	PreAdipocytes	rs5987194	chrX	153953469	rs762653	ENSG00000130822	ENST00000425526	PNCK	153953309	153953861	Seale_Adipocytes_PreDiff_237931	openGene2openGene	RA
metabolic	PreAdipocytes	rs35327136	chr17	45432412	rs56020833	ENSG00000285668	ENST00000650501	ENSG00000285668	45431563	45432604	Seale_Adipocytes_PreDiff_90291	openGene2openGene	T1D
metabolic	PreAdipocytes	rs1170436	chr16	68539392	rs1170443	ENSG00000039068	ENST00000561751	CDH1	68538868	68540167	Seale_Adipocytes_PreDiff_83406	openGene2openGene	SLE
metabolic	PreAdipocytes	rs5987194	chrX	153953469	rs762653	ENSG00000130822	ENST00000488994	PNCK	153953309	153953861	Seale_Adipocytes_PreDiff_237931	openGene2openGene	RA
metabolic	PreAdipocytes	rs243332	chr16	11256954	rs33989964	ENSG00000263080	ENST00000572913	ENSG00000263080	11255593	11257003	Seale_Adipocytes_PreDiff_79715	openGene2openGene	CRO
metabolic	PreAdipocytes	rs11246217	chr11	575408	rs56333810	ENSG00000185522	ENST00000329451	LMNTD2	575332	576720	Seale_Adipocytes_PreDiff_34179	openGene2openGene	SLE
metabolic	PreAdipocytes	rs6873255	chr5	173880502	rs72810974	ENSG00000145919	ENST00000477985	BOD1	173880442	173881051	Seale_Adipocytes_PreDiff_181264	ocr2openGene	CRO
metabolic	PreAdipocytes	rs766751473	chr5	132475490	rs11741255	ENSG00000125347	ENST00000681458	IRF1	132475399	132476265	Seale_Adipocytes_PreDiff_176909	openGene2openGene	T1D
metabolic	PreAdipocytes	rs1463485	chr17	75855710	rs1463485	ENSG00000108479	ENST00000225614	GALK1	75855051	75856194	Seale_Adipocytes_PreDiff_93344	openGene2openGene	SLE
metabolic	PreAdipocytes	rs28449958	chr16	28864161	rs7193733	ENSG00000167371	ENST00000636001	PRRT2	28862918	28864636	Seale_Adipocytes_PreDiff_81121	openGene2openGene	IBD
metabolic	PreAdipocytes	rs2495365	chr1	2566200	imm_1_2476777	ENSG00000157873	ENST00000480305	TNFRSF14	2566100	2566636	Seale_Adipocytes_PreDiff_321	openGene2openGene	UC
metabolic	PreAdipocytes	rs2495365	chr1	2548544	rs1974044	ENSG00000162585	ENST00000440825	FAAP20	2548539	2549105	Seale_Adipocytes_PreDiff_318	openGene2openGene	UC
metabolic	PreAdipocytes	rs12232003	chr12	53180847	rs59218377	ENSG00000123349	ENST00000552742	PFDN5	53179983	53181391	Seale_Adipocytes_PreDiff_50335	openGene2openGene	T1D
metabolic	PreAdipocytes	rs4810485	chr20	46111557	rs6074022	ENSG00000101017	ENST00000466205	CD40	46111106	46111694	Seale_Adipocytes_PreDiff_130435	ocr2openGene	SLE
metabolic	PreAdipocytes	rs10947428	chr6	33718326	rs549652	ENSG00000204188	ENST00000374458	GGNBP1	33717705	33718718	Seale_Adipocytes_PreDiff_185715	ocr2openGene	ALG
metabolic	PreAdipocytes	rs7187776	chr16	28880144	rs8055138	ENSG00000177548	ENST00000563577	RABEP2	28879542	28880482	Seale_Adipocytes_PreDiff_81123	openGene2openGene	T1D
metabolic	PreAdipocytes	rs1217382	chr1	113905292	rs971173	ENSG00000081019	ENST00000261441	RSBN1	113904463	113905517	Seale_Adipocytes_PreDiff_11712	openGene2openGene	CRO
metabolic	PreAdipocytes	rs10947428	chr6	33718326	rs549652	ENSG00000204188	ENST00000616119	GGNBP1	33717705	33718718	Seale_Adipocytes_PreDiff_185715	ocr2openGene	ALG
metabolic	PreAdipocytes	rs1170436	chr16	68539392	rs1170443	ENSG00000103044	ENST00000219322	HAS3	68538868	68540167	Seale_Adipocytes_PreDiff_83406	openGene2openGene	SLE
metabolic	PreAdipocytes	rs2066819	chr12	56300477	rs2695789	ENSG00000135469	ENST00000546614	COQ10A	56299596	56300874	Seale_Adipocytes_PreDiff_50710	openGene2openGene	PSO
metabolic	PreAdipocytes	rs36014129	chr6	26175638	rs17598658	ENSG00000278588	ENST00000377733	H2BC10	26175518	26175696	Seale_Adipocytes_PreDiff_184862	openGene2openGene	SLE
metabolic	PreAdipocytes	rs766751473	chr5	132475490	rs11741255	ENSG00000125347	ENST00000679500	IRF1	132475399	132476265	Seale_Adipocytes_PreDiff_176909	openGene2openGene	T1D
metabolic	PreAdipocytes	rs522127	chr3	160028076	rs485499	ENSG00000113810	ENST00000462668	SMC4	160027422	160028174	Seale_Adipocytes_PreDiff_152284	ocr2openGene	MS
metabolic	PreAdipocytes	rs12720356	chr19	10305768	rs73510898	ENSG00000267673	ENST00000494368	FDX2	10305529	10305845	Seale_Adipocytes_PreDiff_101458	openGene2openGene	T1D
metabolic	PreAdipocytes	rs7187776	chr16	28880144	rs8055138	ENSG00000177548	ENST00000544477	RABEP2	28879542	28880482	Seale_Adipocytes_PreDiff_81123	openGene2openGene	T1D
metabolic	PreAdipocytes	rs12232003	chr12	53180847	rs59218377	ENSG00000123349	ENST00000547228	PFDN5	53179983	53181391	Seale_Adipocytes_PreDiff_50335	openGene2openGene	T1D
metabolic	PreAdipocytes	rs12720356	chr19	10305768	rs73510898	ENSG00000267673	ENST00000343376	FDX2	10305529	10305845	Seale_Adipocytes_PreDiff_101458	openGene2openGene	T1D
metabolic	PreAdipocytes	rs3197999	chr3	50292395	rs1076872	ENSG00000012171	ENST00000612509	SEMA3B	50291887	50292841	Seale_Adipocytes_PreDiff_143451	openGene2openGene	IBD
metabolic	PreAdipocytes	rs78037977	chr1	172746562	rs78037977	ENSG00000234741	ENST00000693469	GAS5	172746074	172746720	Seale_Adipocytes_PreDiff_15096	openGene2openGene	VIT
metabolic	PreAdipocytes	rs3197999	chr3	50292395	rs1076872	ENSG00000012171	ENST00000616701	SEMA3B	50291887	50292841	Seale_Adipocytes_PreDiff_143451	openGene2openGene	IBD
metabolic	PreAdipocytes	rs3197999	chr3	50350442	rs73082914	ENSG00000114738	ENST00000357955	MAPKAPK3	50350438	50351364	Seale_Adipocytes_PreDiff_143462	openGene2openGene	IBD
metabolic	PreAdipocytes	rs9926533	chr16	31042719	rs2288004	ENSG00000103496	ENST00000461455	STX4	31042190	31042745	Seale_Adipocytes_PreDiff_81366	openGene2openGene	SLE
metabolic	PreAdipocytes	rs6072343	chr20	41329447	rs6065334	ENSG00000124181	ENST00000609257	PLCG1	41329269	41330036	Seale_Adipocytes_PreDiff_129917	openGene2openGene	MS
metabolic	PreAdipocytes	rs9926533	chr16	31042719	rs2288004	ENSG00000103496	ENST00000565483	STX4	31042190	31042745	Seale_Adipocytes_PreDiff_81366	openGene2openGene	SLE
metabolic	PreAdipocytes	rs3197999	chr3	50148075	rs11714286	ENSG00000012171	ENST00000416295	SEMA3B	50147979	50148191	Seale_Adipocytes_PreDiff_143420	ocr2openGene	IBD
metabolic	PreAdipocytes	rs1463485	chr17	75855710	rs1463485	ENSG00000132478	ENST00000586527	UNK	75855051	75856194	Seale_Adipocytes_PreDiff_93344	openGene2openGene	SLE
metabolic	PreAdipocytes	rs8042861	chr15	90388131	rs2589940	ENSG00000140575	ENST00000560218	IQGAP1	90387817	90388851	Seale_Adipocytes_PreDiff_77470	openGene2openGene	MS
metabolic	PreAdipocytes	rs12720356	chr19	10305768	rs73510898	ENSG00000267673	ENST00000393708	FDX2	10305529	10305845	Seale_Adipocytes_PreDiff_101458	openGene2openGene	PSO
metabolic	PreAdipocytes	rs12445568	chr16	30966478	rs11150601	ENSG00000103507	ENST00000567676	BCKDK	30966014	30966488	Seale_Adipocytes_PreDiff_81351	ocr2openGene	PSO
metabolic	PreAdipocytes	rs10760123	chr9	120928679	rs3761849	ENSG00000226752	ENST00000639576	CUTALP	120928420	120929366	Seale_Adipocytes_PreDiff_228576	openGene2openGene	ALG
metabolic	PreAdipocytes	rs4780346	chr16	11206044	rs4780349	ENSG00000038532	ENST00000463896	CLEC16A	11205999	11206423	Seale_Adipocytes_PreDiff_79706	ocr2openGene	MS
metabolic	PreAdipocytes	rs4976646	chr5	177367190	rs12654812	ENSG00000169220	ENST00000514102	RGS14	177366662	177367617	Seale_Adipocytes_PreDiff_181647	openGene2openGene	MS
metabolic	PreAdipocytes	rs9846396	chr3	141383991	rs6763931	ENSG00000177311	ENST00000507657	ZBTB38	141383542	141384390	Seale_Adipocytes_PreDiff_150463	openGene2openGene	MS
metabolic	PreAdipocytes	rs36016881	chr1	7982342	rs161800	ENSG00000142599	ENST00000465125	RERE	7982265	7982699	Seale_Adipocytes_PreDiff_952	openGene2openGene	IBD
metabolic	PreAdipocytes	rs10979182	chr9	108049271	rs6477612	ENSG00000136826	ENST00000497048	KLF4	108049073	108049657	Seale_Adipocytes_PreDiff_227239	ocr2openGene	PSO
metabolic	PreAdipocytes	rs367569	chr16	11256954	rs33989964	ENSG00000262703	ENST00000574681	ENSG00000262703	11255593	11257003	Seale_Adipocytes_PreDiff_79715	openGene2openGene	PSO
metabolic	PreAdipocytes	rs12445568	chr16	30966478	rs11150601	ENSG00000103507	ENST00000394950	BCKDK	30966014	30966488	Seale_Adipocytes_PreDiff_81351	ocr2openGene	PSO
metabolic	PreAdipocytes	rs6498184	chr16	11350573	rs2032930	ENSG00000122304	ENST00000241808	PRM2	11350551	11351378	Seale_Adipocytes_PreDiff_79728	openGene2openGene	MS
metabolic	PreAdipocytes	rs2800709	chr6	127115168	rs1936801	ENSG00000066651	ENST00000461129	TRMT11	127115074	127115453	Seale_Adipocytes_PreDiff_191894	ocr2openGene	CRO
metabolic	PreAdipocytes	rs12706861	chr7	128948380	rs34270648	ENSG00000128604	ENST00000479582	IRF5	128947153	128949259	Seale_Adipocytes_PreDiff_206537	ocr2openGene	SLE
metabolic	PreAdipocytes	rs146029108	chr9	136363451	rs140876101	ENSG00000187796	ENST00000695906	CARD9	136362999	136364007	Seale_Adipocytes_PreDiff_230746	openGene2openGene	CRO
metabolic	PreAdipocytes	rs4690229	chr4	986676	rs4690220	ENSG00000178950	ENST00000512325	GAK	986596	987866	Seale_Adipocytes_PreDiff_155617	openGene2openGene	SLE
metabolic	PreAdipocytes	rs1056198	chr20	49965204	rs6067293	ENSG00000231742	ENST00000427333	LINC01273	49964924	49965206	Seale_Adipocytes_PreDiff_130890	ocr2openGene	PSO
metabolic	PreAdipocytes	rs12421615	chr11	64284975	rs2510066	ENSG00000289486	ENST00000686810	ENSG00000289486	64284302	64286029	Seale_Adipocytes_PreDiff_39152	openGene2openGene	VIT
metabolic	PreAdipocytes	rs4690229	chr4	986676	rs4690220	ENSG00000178950	ENST00000505819	GAK	986596	987866	Seale_Adipocytes_PreDiff_155617	openGene2openGene	SLE
metabolic	PreAdipocytes	rs3783782	chr14	61466581	rs12147749	ENSG00000258777	ENST00000557544	HIF1A-AS1	61466138	61466658	Seale_Adipocytes_PreDiff_66697	ocr2openGene	RA
metabolic	PreAdipocytes	rs10174949	chr2	8302118	rs10174949	ENSG00000115738	ENST00000331129	ID2	8301937	8302641	Seale_Adipocytes_PreDiff_106695	ocr2openGene	ALG
metabolic	PreAdipocytes	rs12232003	chr12	53180847	rs59218377	ENSG00000257337	ENST00000662901	ENSG00000257337	53179983	53181391	Seale_Adipocytes_PreDiff_50335	openGene2openGene	T1D
metabolic	PreAdipocytes	rs4690229	chr4	960523	rs3733349	ENSG00000127419	ENST00000504850	TMEM175	960137	960531	Seale_Adipocytes_PreDiff_155613	openGene2openGene	SLE
metabolic	PreAdipocytes	rs28449958	chr16	28863801	rs7198606	ENSG00000281348	ENST00000562285	ENSG00000281348	28862918	28864636	Seale_Adipocytes_PreDiff_81121	openGene2openGene	IBD
metabolic	PreAdipocytes	rs3197999	chr3	50122246	rs2071208	ENSG00000283848	ENST00000612981	MIR6872	50122027	50122330	Seale_Adipocytes_PreDiff_143411	ocr2openGene	IBD
metabolic	PreAdipocytes	rs34779708	chr10	35120441	rs11592567	ENSG00000095794	ENST00000488328	CREM	35120298	35120804	Seale_Adipocytes_PreDiff_25335	ocr2openGene	IBD
metabolic	PreAdipocytes	rs3733345	chr4	960487	rs3733346	ENSG00000127419	ENST00000504850	TMEM175	960137	960531	Seale_Adipocytes_PreDiff_155613	openGene2openGene	SLE
metabolic	PreAdipocytes	rs5758343	chr22	41517840	rs17367716	ENSG00000100412	ENST00000676714	ACO2	41517693	41518155	Seale_Adipocytes_PreDiff_137675	openGene2openGene	ALG
metabolic	PreAdipocytes	rs12232003	chr12	53180847	rs59218377	ENSG00000257337	ENST00000657514	ENSG00000257337	53179983	53181391	Seale_Adipocytes_PreDiff_50335	openGene2openGene	T1D
metabolic	PreAdipocytes	rs4690229	chr4	960523	rs3733349	ENSG00000178950	ENST00000513935	GAK	960137	960531	Seale_Adipocytes_PreDiff_155613	openGene2openGene	SLE
metabolic	PreAdipocytes	rs4690229	chr4	960487	rs3733346	ENSG00000178950	ENST00000507580	GAK	960137	960531	Seale_Adipocytes_PreDiff_155613	openGene2openGene	SLE
metabolic	PreAdipocytes	rs5758343	chr22	41381909	rs2234059	ENSG00000100412	ENST00000676883	ACO2	41380934	41382437	Seale_Adipocytes_PreDiff_137656	openGene2openGene	ALG
metabolic	PreAdipocytes	rs4690229	chr4	960487	rs3733346	ENSG00000127419	ENST00000504850	TMEM175	960137	960531	Seale_Adipocytes_PreDiff_155613	openGene2openGene	SLE
metabolic	PreAdipocytes	rs5758343	chr22	41381879	rs2234058	ENSG00000100412	ENST00000676883	ACO2	41380934	41382437	Seale_Adipocytes_PreDiff_137656	openGene2openGene	ALG
metabolic	PreAdipocytes	rs3733345	chr4	960487	rs3733346	ENSG00000178950	ENST00000511163	GAK	960137	960531	Seale_Adipocytes_PreDiff_155613	openGene2openGene	SLE
metabolic	PreAdipocytes	rs9926533	chr16	30958165	rs11643872	ENSG00000103507	ENST00000219794	BCKDK	30957034	30958570	Seale_Adipocytes_PreDiff_81348	openGene2openGene	SLE
metabolic	PreAdipocytes	rs7187776	chr16	28863883	rs11864750	ENSG00000280789	ENST00000320330	PAGR1	28862918	28864636	Seale_Adipocytes_PreDiff_81121	openGene2openGene	T1D
metabolic	PreAdipocytes	rs3197999	chr3	50299601	rs34136796	ENSG00000114383	ENST00000463304	TUSC2	50298904	50300262	Seale_Adipocytes_PreDiff_143452	openGene2openGene	IBD
metabolic	PreAdipocytes	rs12445568	chr16	31033362	rs58726213	ENSG00000099365	ENST00000566211	STX1B	31032709	31034507	Seale_Adipocytes_PreDiff_81365	openGene2openGene	PSO
metabolic	PreAdipocytes	rs4690229	chr4	960487	rs3733346	ENSG00000127419	ENST00000438836	TMEM175	960137	960531	Seale_Adipocytes_PreDiff_155613	openGene2openGene	SLE
metabolic	PreAdipocytes	rs3197999	chr3	49455048	rs9841110	ENSG00000114316	ENST00000415188	USP4	49455023	49455280	Seale_Adipocytes_PreDiff_143333	ocr2openGene	IBD
metabolic	PreAdipocytes	rs13205210	chr6	34887971	rs1051115	ENSG00000124678	ENST00000373979	TCP11	34887655	34888515	Seale_Adipocytes_PreDiff_185851	openGene2openGene	SLE
metabolic	PreAdipocytes	rs12232003	chr12	53180847	rs59218377	ENSG00000257337	ENST00000550601	ENSG00000257337	53179983	53181391	Seale_Adipocytes_PreDiff_50335	openGene2openGene	T1D
metabolic	PreAdipocytes	rs12232003	chr12	53180847	rs59218377	ENSG00000257337	ENST00000662446	ENSG00000257337	53179983	53181391	Seale_Adipocytes_PreDiff_50335	openGene2openGene	T1D
metabolic	PreAdipocytes	rs4409785	chr11	95578096	rs12575636	ENSG00000245552	ENST00000687462	ENSG00000245552	95577625	95578171	Seale_Adipocytes_PreDiff_42108	ocr2openGene	GD
metabolic	PreAdipocytes	rs4899260	chr14	68816828	rs4899262	ENSG00000258623	ENST00000556919	ENSG00000258623	68816242	68817033	Seale_Adipocytes_PreDiff_67387	ocr2openGene	CEL
metabolic	PreAdipocytes	rs34835	chr16	28554346	rs7191618	ENSG00000188603	ENST00000566040	CLN3	28553738	28554845	Seale_Adipocytes_PreDiff_81104	openGene2openGene	T1D
metabolic	PreAdipocytes	rs34593439	chr15	78937617	rs60254670	ENSG00000103811	ENST00000678886	CTSH	78937046	78937708	Seale_Adipocytes_PreDiff_76251	openGene2openGene	T1D
metabolic	PreAdipocytes	rs34593439	chr15	78944951	rs2289702	ENSG00000103811	ENST00000677207	CTSH	78944207	78945455	Seale_Adipocytes_PreDiff_76252	openGene2openGene	T1D
metabolic	PreAdipocytes	rs34593439	chr15	78937617	rs60254670	ENSG00000103811	ENST00000678114	CTSH	78937046	78937708	Seale_Adipocytes_PreDiff_76251	openGene2openGene	T1D
metabolic	PreAdipocytes	rs1463485	chr17	75854333	rs9894009	ENSG00000108479	ENST00000589030	GALK1	75854108	75854399	Seale_Adipocytes_PreDiff_93343	openGene2openGene	SLE
metabolic	PreAdipocytes	rs7132277	chr12	123364549	rs7485502	ENSG00000086598	ENST00000509052	TMED2	123364325	123366001	Seale_Adipocytes_PreDiff_56637	openGene2openGene	MS
metabolic	PreAdipocytes	rs2066819	chr12	56267121	rs60542959	ENSG00000257303	ENST00000549860	CNPY2-AS1	56266651	56267674	Seale_Adipocytes_PreDiff_50708	openGene2openGene	PSO
metabolic	PreAdipocytes	rs28449958	chr16	28863883	rs11864750	ENSG00000196296	ENST00000562185	ATP2A1	28862918	28864636	Seale_Adipocytes_PreDiff_81121	openGene2openGene	IBD
metabolic	PreAdipocytes	rs7187776	chr16	28846324	rs7187776	ENSG00000177548	ENST00000568703	RABEP2	28846112	28847154	Seale_Adipocytes_PreDiff_81120	openGene2openGene	T1D
metabolic	PreAdipocytes	rs7187776	chr16	28863883	rs11864750	ENSG00000280893	ENST00000609618	ENSG00000280893	28862918	28864636	Seale_Adipocytes_PreDiff_81121	openGene2openGene	T1D
metabolic	PreAdipocytes	rs112006329	chr11	575408	rs56333810	ENSG00000177106	ENST00000534679	EPS8L2	575332	576720	Seale_Adipocytes_PreDiff_34179	openGene2openGene	SLE
metabolic	PreAdipocytes	rs35327136	chr17	45431950	rs62064653	ENSG00000285668	ENST00000650501	ENSG00000285668	45431563	45432604	Seale_Adipocytes_PreDiff_90291	openGene2openGene	T1D
metabolic	PreAdipocytes	rs533646	chr11	118700459	rs488141	ENSG00000176302	ENST00000533282	FOXR1	118700319	118700563	Seale_Adipocytes_PreDiff_44041	openGene2openGene	MS
metabolic	PreAdipocytes	rs12039904	chr1	173267577	rs34313362	ENSG00000117593	ENST00000648458	DARS2	173266908	173267887	Seale_Adipocytes_PreDiff_15165	ocr2openGene	SLE
metabolic	PreAdipocytes	rs17323934	chr7	26853905	rs3213853	ENSG00000106006	ENST00000222728	HOXA6	26853839	26854094	Seale_Adipocytes_PreDiff_198935	ocr2openGene	T1D
metabolic	PreAdipocytes	rs11246217	chr11	575800	rs34793529	ENSG00000185522	ENST00000486629	LMNTD2	575332	576720	Seale_Adipocytes_PreDiff_34179	openGene2openGene	SLE
metabolic	PreAdipocytes	rs112006329	chr11	575408	rs56333810	ENSG00000185522	ENST00000492515	LMNTD2	575332	576720	Seale_Adipocytes_PreDiff_34179	openGene2openGene	SLE
metabolic	PreAdipocytes	rs7187776	chr16	28863883	rs11864750	ENSG00000177548	ENST00000562590	RABEP2	28862918	28864636	Seale_Adipocytes_PreDiff_81121	openGene2openGene	T1D
metabolic	PreAdipocytes	rs4809219	chr20	63740795	rs6062510	ENSG00000101246	ENST00000609188	ARFRP1	63739313	63741404	Seale_Adipocytes_PreDiff_132452	openGene2openGene	ECZ
metabolic	PreAdipocytes	rs12296430	chr12	6395606	rs150726117	ENSG00000067182	ENST00000537842	TNFRSF1A	6395392	6395648	Seale_Adipocytes_PreDiff_46788	openGene2openGene	MS
metabolic	PreAdipocytes	rs2495365	chr1	2566588	rs2495365	ENSG00000157873	ENST00000471768	TNFRSF14	2566100	2566636	Seale_Adipocytes_PreDiff_321	openGene2openGene	UC
metabolic	PreAdipocytes	rs3748816	chr1	2629443	rs4648658	ENSG00000142611	ENST00000378389	PRDM16	2629418	2629593	Seale_Adipocytes_PreDiff_334	openGene2openGene	CEL
metabolic	PreAdipocytes	rs12296430	chr12	6393666	rs10466905	ENSG00000067182	ENST00000537842	TNFRSF1A	6393523	6393753	Seale_Adipocytes_PreDiff_46787	openGene2openGene	MS
metabolic	PreAdipocytes	rs4899260	chr14	68816828	rs4899262	ENSG00000182185	ENST00000471583	RAD51B	68816242	68817033	Seale_Adipocytes_PreDiff_67387	ocr2openGene	CEL
metabolic	PreAdipocytes	rs9926533	chr16	31074149	rs2303222	ENSG00000175938	ENST00000563161	ORAI3	31074078	31074753	Seale_Adipocytes_PreDiff_81373	openGene2openGene	SLE
metabolic	PreAdipocytes	rs9926533	chr16	31074149	rs2303222	ENSG00000175938	ENST00000318663	ORAI3	31074078	31074753	Seale_Adipocytes_PreDiff_81373	openGene2openGene	SLE
metabolic	PreAdipocytes	rs28449958	chr16	28864161	rs7193733	ENSG00000167371	ENST00000637290	PRRT2	28862918	28864636	Seale_Adipocytes_PreDiff_81121	openGene2openGene	IBD
metabolic	PreAdipocytes	rs28449958	chr16	28863883	rs11864750	ENSG00000167371	ENST00000637290	PRRT2	28862918	28864636	Seale_Adipocytes_PreDiff_81121	openGene2openGene	IBD
metabolic	PreAdipocytes	rs2495365	chr1	2566239	rs11577783	ENSG00000157873	ENST00000480305	TNFRSF14	2566100	2566636	Seale_Adipocytes_PreDiff_321	openGene2openGene	UC
metabolic	PreAdipocytes	rs2256814	chr20	63747986	rs73622887	ENSG00000125531	ENST00000370098	FNDC11	63747904	63748054	Seale_Adipocytes_PreDiff_132454	ocr2openGene	MS
metabolic	PreAdipocytes	rs3825568	chr14	68786626	rs11158763	ENSG00000287167	ENST00000663643	ENSG00000287167	68784554	68787460	Seale_Adipocytes_PreDiff_67379	ocr2openGene	JIA
metabolic	PreAdipocytes	rs1170436	chr16	68530545	rs1645975	ENSG00000286140	ENST00000519520	DERPC	68529671	68530646	Seale_Adipocytes_PreDiff_83405	openGene2openGene	SLE
metabolic	PreAdipocytes	rs9926533	chr16	31093188	rs8050894	ENSG00000103496	ENST00000613541	STX4	31093164	31093384	Seale_Adipocytes_PreDiff_81378	openGene2openGene	SLE
metabolic	PreAdipocytes	rs9926533	chr16	30958165	rs11643872	ENSG00000167394	ENST00000564456	ZNF668	30957034	30958570	Seale_Adipocytes_PreDiff_81348	openGene2openGene	SLE
metabolic	PreAdipocytes	rs522127	chr3	160028076	rs485499	ENSG00000113810	ENST00000465563	SMC4	160027422	160028174	Seale_Adipocytes_PreDiff_152284	openGene2openGene	MS
metabolic	PreAdipocytes	rs9926533	chr16	31074149	rs2303222	ENSG00000275263	ENST00000614997	ENSG00000275263	31074078	31074753	Seale_Adipocytes_PreDiff_81373	openGene2openGene	SLE
metabolic	PreAdipocytes	rs3197999	chr3	50170973	rs3774750	ENSG00000012171	ENST00000416295	SEMA3B	50170748	50171079	Seale_Adipocytes_PreDiff_143425	openGene2openGene	IBD
metabolic	PreAdipocytes	rs56083426	chr15	38564760	rs55728265	ENSG00000259225	ENST00000559992	LINC02345	38564008	38565204	Seale_Adipocytes_PreDiff_72305	openGene2openGene	CRO
metabolic	PreAdipocytes	rs12232003	chr12	53180847	rs59218377	ENSG00000257337	ENST00000685842	ENSG00000257337	53179983	53181391	Seale_Adipocytes_PreDiff_50335	openGene2openGene	T1D
metabolic	PreAdipocytes	rs6072343	chr20	41329322	rs6065333	ENSG00000124181	ENST00000607954	PLCG1	41329269	41330036	Seale_Adipocytes_PreDiff_129917	openGene2openGene	MS
metabolic	PreAdipocytes	rs11021232	chr11	95578096	rs12575636	ENSG00000245552	ENST00000687462	ENSG00000245552	95577625	95578171	Seale_Adipocytes_PreDiff_42108	ocr2openGene	VIT
metabolic	PreAdipocytes	rs9573641	chr13	75696094	rs7999158	ENSG00000178734	ENST00000318245	LMO7DN	75695823	75696263	Seale_Adipocytes_PreDiff_61311	ocr2openGene	T1D
metabolic	PreAdipocytes	rs6072343	chr20	41329447	rs6065334	ENSG00000124181	ENST00000609821	PLCG1	41329269	41330036	Seale_Adipocytes_PreDiff_129917	openGene2openGene	MS
metabolic	PreAdipocytes	rs7132277	chr12	123075742	rs1260294	ENSG00000090975	ENST00000320201	PITPNM2	123075177	123076007	Seale_Adipocytes_PreDiff_56611	openGene2openGene	MS
metabolic	PreAdipocytes	rs6072343	chr20	41329322	rs6065333	ENSG00000124181	ENST00000609821	PLCG1	41329269	41330036	Seale_Adipocytes_PreDiff_129917	openGene2openGene	MS
metabolic	PreAdipocytes	rs3197999	chr3	50148075	rs11714286	ENSG00000012171	ENST00000419007	SEMA3B	50147979	50148191	Seale_Adipocytes_PreDiff_143420	ocr2openGene	IBD
metabolic	PreAdipocytes	rs12720356	chr19	10305768	rs73510898	ENSG00000267673	ENST00000460631	FDX2	10305529	10305845	Seale_Adipocytes_PreDiff_101458	openGene2openGene	PSO
metabolic	PreAdipocytes	rs8042861	chr15	90388131	rs2589940	ENSG00000140575	ENST00000558491	IQGAP1	90387817	90388851	Seale_Adipocytes_PreDiff_77470	openGene2openGene	MS
metabolic	PreAdipocytes	rs7132277	chr12	123043858	rs655293	ENSG00000130921	ENST00000425637	MTRFR	123043452	123044025	Seale_Adipocytes_PreDiff_56603	ocr2openGene	MS
metabolic	PreAdipocytes	rs12445568	chr16	30966478	rs11150601	ENSG00000103507	ENST00000566568	BCKDK	30966014	30966488	Seale_Adipocytes_PreDiff_81351	ocr2openGene	PSO
metabolic	PreAdipocytes	rs2495365	chr1	2567423	rs1555791	ENSG00000157911	ENST00000510434	PEX10	2567350	2567573	Seale_Adipocytes_PreDiff_322	openGene2openGene	UC
metabolic	PreAdipocytes	rs756699	chr5	134114136	rs244656	ENSG00000081059	ENST00000524342	TCF7	134113997	134115375	Seale_Adipocytes_PreDiff_177101	openGene2openGene	MS
metabolic	PreAdipocytes	rs5758343	chr22	41517840	rs17367716	ENSG00000100410	ENST00000491254	PHF5A	41517693	41518155	Seale_Adipocytes_PreDiff_137675	openGene2openGene	ALG
metabolic	PreAdipocytes	rs9926533	chr16	31092475	rs2359612	ENSG00000176723	ENST00000315678	ZNF843	31092362	31092642	Seale_Adipocytes_PreDiff_81377	openGene2openGene	SLE
metabolic	PreAdipocytes	rs11154801	chr6	135506535	rs7750586	ENSG00000029363	ENST00000528229	BCLAF1	135506318	135506635	Seale_Adipocytes_PreDiff_192749	ocr2openGene	MS
metabolic	PreAdipocytes	rs11154801	chr6	135506535	rs7750586	ENSG00000029363	ENST00000527536	BCLAF1	135506318	135506635	Seale_Adipocytes_PreDiff_192749	ocr2openGene	MS
metabolic	PreAdipocytes	rs1056198	chr20	49965204	rs6067293	ENSG00000231742	ENST00000668708	LINC01273	49964924	49965206	Seale_Adipocytes_PreDiff_130890	ocr2openGene	PSO
metabolic	PreAdipocytes	rs11154801	chr6	135506535	rs7750586	ENSG00000029363	ENST00000628517	BCLAF1	135506318	135506635	Seale_Adipocytes_PreDiff_192749	ocr2openGene	MS
metabolic	PreAdipocytes	rs10979182	chr9	108049333	rs6477613	ENSG00000136826	ENST00000497048	KLF4	108049073	108049657	Seale_Adipocytes_PreDiff_227239	ocr2openGene	PSO
metabolic	PreAdipocytes	rs4690229	chr4	987108	rs11248061	ENSG00000178950	ENST00000628912	GAK	986596	987866	Seale_Adipocytes_PreDiff_155617	openGene2openGene	SLE
metabolic	PreAdipocytes	rs12445568	chr16	30966478	rs11150601	ENSG00000103507	ENST00000484226	BCKDK	30966014	30966488	Seale_Adipocytes_PreDiff_81351	ocr2openGene	PSO
metabolic	PreAdipocytes	rs2283789	chr22	21630090	rs3747093	ENSG00000185651	ENST00000696046	UBE2L3	21629260	21630328	Seale_Adipocytes_PreDiff_135435	openGene2openGene	CRO
metabolic	PreAdipocytes	rs12445568	chr16	30985550	rs12443808	ENSG00000232748	ENST00000622229	ENSG00000232748	30985504	30986201	Seale_Adipocytes_PreDiff_81356	openGene2openGene	PSO
metabolic	PreAdipocytes	rs9846396	chr3	141386728	rs724016	ENSG00000177311	ENST00000637706	ZBTB38	141386684	141387108	Seale_Adipocytes_PreDiff_150465	openGene2openGene	MS
metabolic	PreAdipocytes	rs11154801	chr6	135506535	rs7750586	ENSG00000029363	ENST00000529826	BCLAF1	135506318	135506635	Seale_Adipocytes_PreDiff_192749	ocr2openGene	MS
metabolic	PreAdipocytes	rs12706861	chr7	128948946	rs2070197	ENSG00000128604	ENST00000477535	IRF5	128947153	128949259	Seale_Adipocytes_PreDiff_206537	ocr2openGene	SLE
metabolic	PreAdipocytes	rs10174949	chr2	8302118	rs10174949	ENSG00000115738	ENST00000472142	ID2	8301937	8302641	Seale_Adipocytes_PreDiff_106695	ocr2openGene	ALG
metabolic	PreAdipocytes	rs7132277	chr12	123043858	rs655293	ENSG00000130921	ENST00000253233	MTRFR	123043452	123044025	Seale_Adipocytes_PreDiff_56603	ocr2openGene	MS
metabolic	PreAdipocytes	rs4899260	chr14	68816828	rs4899262	ENSG00000182185	ENST00000556251	RAD51B	68816242	68817033	Seale_Adipocytes_PreDiff_67387	ocr2openGene	CEL
metabolic	PreAdipocytes	rs4899260	chr14	68816658	rs4899261	ENSG00000182185	ENST00000485181	RAD51B	68816242	68817033	Seale_Adipocytes_PreDiff_67387	ocr2openGene	CEL
metabolic	PreAdipocytes	rs12232003	chr12	53180847	rs59218377	ENSG00000257337	ENST00000666649	ENSG00000257337	53179983	53181391	Seale_Adipocytes_PreDiff_50335	openGene2openGene	T1D
metabolic	PreAdipocytes	rs13018977	chr2	241345437	rs66515651	ENSG00000115677	ENST00000487169	HDLBP	241345209	241345710	Seale_Adipocytes_PreDiff_126207	ocr2openGene	T1D
metabolic	PreAdipocytes	rs12421615	chr11	64285685	rs887314	ENSG00000289486	ENST00000686810	ENSG00000289486	64284302	64286029	Seale_Adipocytes_PreDiff_39152	openGene2openGene	VIT
metabolic	PreAdipocytes	rs5758343	chr22	41517840	rs17367716	ENSG00000100412	ENST00000678600	ACO2	41517693	41518155	Seale_Adipocytes_PreDiff_137675	openGene2openGene	ALG
metabolic	PreAdipocytes	rs12232003	chr12	53180847	rs59218377	ENSG00000257337	ENST00000657729	ENSG00000257337	53179983	53181391	Seale_Adipocytes_PreDiff_50335	openGene2openGene	T1D
metabolic	PreAdipocytes	rs12445568	chr16	31072003	rs6565217	ENSG00000099365	ENST00000215095	STX1B	31071809	31072265	Seale_Adipocytes_PreDiff_81370	openGene2openGene	PSO
metabolic	PreAdipocytes	rs28449958	chr16	28863883	rs11864750	ENSG00000281348	ENST00000562285	ENSG00000281348	28862918	28864636	Seale_Adipocytes_PreDiff_81121	openGene2openGene	IBD
metabolic	PreAdipocytes	rs4690229	chr4	960523	rs3733349	ENSG00000178950	ENST00000512325	GAK	960137	960531	Seale_Adipocytes_PreDiff_155613	openGene2openGene	SLE
metabolic	PreAdipocytes	rs28449958	chr16	28864161	rs7193733	ENSG00000280789	ENST00000320330	PAGR1	28862918	28864636	Seale_Adipocytes_PreDiff_81121	openGene2openGene	IBD
metabolic	PreAdipocytes	rs17323934	chr7	26857820	rs3801807	ENSG00000233429	ENST00000495032	HOTAIRM1	26857463	26858264	Seale_Adipocytes_PreDiff_198937	openGene2openGene	T1D
metabolic	PreAdipocytes	rs3733345	chr4	960487	rs3733346	ENSG00000178950	ENST00000507580	GAK	960137	960531	Seale_Adipocytes_PreDiff_155613	openGene2openGene	SLE
metabolic	PreAdipocytes	rs9926533	chr16	30958165	rs11643872	ENSG00000103507	ENST00000287507	BCKDK	30957034	30958570	Seale_Adipocytes_PreDiff_81348	openGene2openGene	SLE
metabolic	PreAdipocytes	rs4690229	chr4	960523	rs3733349	ENSG00000178950	ENST00000314167	GAK	960137	960531	Seale_Adipocytes_PreDiff_155613	openGene2openGene	SLE
metabolic	PreAdipocytes	rs17323934	chr7	26853905	rs3213853	ENSG00000233429	ENST00000593300	HOTAIRM1	26853839	26854094	Seale_Adipocytes_PreDiff_198935	openGene2openGene	T1D
metabolic	PreAdipocytes	rs180977001	chr3	58332750	rs185407974	ENSG00000168291	ENST00000302746	PDHB	58332554	58333466	Seale_Adipocytes_PreDiff_144296	openGene2openGene	SLE
metabolic	PreAdipocytes	rs4899260	chr14	68816828	rs4899262	ENSG00000182185	ENST00000555782	RAD51B	68816242	68817033	Seale_Adipocytes_PreDiff_67387	ocr2openGene	CEL
metabolic	PreAdipocytes	rs3733345	chr4	960459	rs3733345	ENSG00000127419	ENST00000514546	TMEM175	960137	960531	Seale_Adipocytes_PreDiff_155613	openGene2openGene	SLE
metabolic	PreAdipocytes	rs367569	chr16	11255821	rs243332	ENSG00000262703	ENST00000574681	ENSG00000262703	11255593	11257003	Seale_Adipocytes_PreDiff_79715	openGene2openGene	PSO
metabolic	PreAdipocytes	rs17323934	chr7	26858021	rs3801805	ENSG00000233429	ENST00000425358	HOTAIRM1	26857463	26858264	Seale_Adipocytes_PreDiff_198937	openGene2openGene	T1D
metabolic	PreAdipocytes	rs12232003	chr12	53180847	rs59218377	ENSG00000257337	ENST00000668380	ENSG00000257337	53179983	53181391	Seale_Adipocytes_PreDiff_50335	openGene2openGene	T1D
metabolic	PreAdipocytes	rs13205210	chr6	34887971	rs1051115	ENSG00000124678	ENST00000412155	TCP11	34887655	34888515	Seale_Adipocytes_PreDiff_185851	openGene2openGene	SLE
metabolic	PreAdipocytes	rs12927355	chr16	11084388	rs9929994	ENSG00000175643	ENST00000572173	RMI2	11084330	11085010	Seale_Adipocytes_PreDiff_79683	ocr2openGene	T1D
metabolic	PreAdipocytes	rs34835	chr16	28554837	rs3859172	ENSG00000188603	ENST00000566040	CLN3	28553738	28554845	Seale_Adipocytes_PreDiff_81104	openGene2openGene	T1D
metabolic	PreAdipocytes	rs66718203	chr16	11297853	rs34437200	ENSG00000038532	ENST00000494853	CLEC16A	11297476	11298069	Seale_Adipocytes_PreDiff_79720	ocr2openGene	T1D
metabolic	PreAdipocytes	rs10770143	chr11	2175882	rs7482891	ENSG00000265258	ENST00000584128	MIR4686	2175748	2176036	Seale_Adipocytes_PreDiff_34455	ocr2openGene	T1D
metabolic	PreAdipocytes	rs12927355	chr16	11078252	rs2058531	ENSG00000038532	ENST00000494853	CLEC16A	11077975	11078488	Seale_Adipocytes_PreDiff_79680	ocr2openGene	T1D
metabolic	PreAdipocytes	rs34593439	chr15	78937617	rs60254670	ENSG00000103811	ENST00000677874	CTSH	78937046	78937708	Seale_Adipocytes_PreDiff_76251	openGene2openGene	T1D
metabolic	PreAdipocytes	rs4809219	chr20	63740795	rs6062510	ENSG00000197114	ENST00000477340	ZGPAT	63739313	63741404	Seale_Adipocytes_PreDiff_132452	openGene2openGene	ECZ
metabolic	PreAdipocytes	rs12445568	chr16	31072003	rs6565217	ENSG00000099381	ENST00000684162	SETD1A	31071809	31072265	Seale_Adipocytes_PreDiff_81370	openGene2openGene	PSO
metabolic	PreAdipocytes	rs7187776	chr16	28863226	rs62037367	ENSG00000260442	ENST00000686287	ATP2A1-AS1	28862918	28864636	Seale_Adipocytes_PreDiff_81121	openGene2openGene	T1D
metabolic	PreAdipocytes	rs10068717	chr5	142116150	rs10875596	ENSG00000131507	ENST00000509436	NDFIP1	142115914	142116479	Seale_Adipocytes_PreDiff_178060	ocr2openGene	ALG
metabolic	PreAdipocytes	rs7187776	chr16	28864161	rs7193733	ENSG00000177548	ENST00000561501	RABEP2	28862918	28864636	Seale_Adipocytes_PreDiff_81121	openGene2openGene	T1D
metabolic	PreAdipocytes	rs6435203	chr2	203782538	rs749933	ENSG00000173166	ENST00000418114	RAPH1	203781955	203782715	Seale_Adipocytes_PreDiff_122077	openGene2openGene	MS
metabolic	PreAdipocytes	rs13018977	chr2	241345437	rs66515651	ENSG00000168385	ENST00000437066	SEPTIN2	241345209	241345710	Seale_Adipocytes_PreDiff_126207	ocr2openGene	T1D
metabolic	PreAdipocytes	rs3197999	chr3	49358927	rs3811699	ENSG00000145022	ENST00000482193	TCTA	49357651	49359108	Seale_Adipocytes_PreDiff_143321	openGene2openGene	IBD
metabolic	PreAdipocytes	rs7187776	chr16	28863226	rs62037367	ENSG00000280893	ENST00000609618	ENSG00000280893	28862918	28864636	Seale_Adipocytes_PreDiff_81121	openGene2openGene	T1D
metabolic	PreAdipocytes	rs13018977	chr2	241345230	rs10188318	ENSG00000168385	ENST00000366210	SEPTIN2	241345209	241345710	Seale_Adipocytes_PreDiff_126207	ocr2openGene	T1D
metabolic	PreAdipocytes	rs13018977	chr2	241345437	rs66515651	ENSG00000168385	ENST00000425899	SEPTIN2	241345209	241345710	Seale_Adipocytes_PreDiff_126207	ocr2openGene	T1D
metabolic	PreAdipocytes	rs564976	chr3	160028076	rs485499	ENSG00000113810	ENST00000465563	SMC4	160027422	160028174	Seale_Adipocytes_PreDiff_152284	ocr2openGene	SLE
metabolic	PreAdipocytes	rs28449958	chr16	28863801	rs7198606	ENSG00000177548	ENST00000357573	RABEP2	28862918	28864636	Seale_Adipocytes_PreDiff_81121	openGene2openGene	IBD
metabolic	PreAdipocytes	rs766751473	chr5	132475490	rs11741255	ENSG00000125347	ENST00000680237	IRF1	132475399	132476265	Seale_Adipocytes_PreDiff_176909	openGene2openGene	T1D
metabolic	PreAdipocytes	rs112006329	chr11	575800	rs34793529	ENSG00000185522	ENST00000486629	LMNTD2	575332	576720	Seale_Adipocytes_PreDiff_34179	openGene2openGene	SLE
metabolic	PreAdipocytes	rs12232003	chr12	53180847	rs59218377	ENSG00000139631	ENST00000498635	CSAD	53179983	53181391	Seale_Adipocytes_PreDiff_50335	openGene2openGene	T1D
metabolic	PreAdipocytes	rs28449958	chr16	28863883	rs11864750	ENSG00000167371	ENST00000637596	PRRT2	28862918	28864636	Seale_Adipocytes_PreDiff_81121	openGene2openGene	IBD
metabolic	PreAdipocytes	rs7301381	chr12	8907429	rs12814670	ENSG00000255829	ENST00000544922	ENSG00000255829	8907420	8907583	Seale_Adipocytes_PreDiff_47046	ocr2openGene	T1D
metabolic	PreAdipocytes	rs793108	chr10	31133742	rs3839909	ENSG00000237036	ENST00000686769	ZEB1-AS1	31133636	31134484	Seale_Adipocytes_PreDiff_24940	ocr2openGene	MS
metabolic	PreAdipocytes	rs2495365	chr1	2567423	rs1555791	ENSG00000157873	ENST00000471768	TNFRSF14	2567350	2567573	Seale_Adipocytes_PreDiff_322	openGene2openGene	UC
metabolic	PreAdipocytes	rs3197999	chr3	50122246	rs2071208	ENSG00000012171	ENST00000434030	SEMA3B	50122027	50122330	Seale_Adipocytes_PreDiff_143411	ocr2openGene	IBD
metabolic	PreAdipocytes	rs564976	chr3	160012018	rs587422	ENSG00000244040	ENST00000462431	IL12A-AS1	160011910	160012179	Seale_Adipocytes_PreDiff_152281	openGene2openGene	SLE
metabolic	PreAdipocytes	rs3097670	chr6	33126281	rs9282434	ENSG00000204231	ENST00000483821	RXRB	33126168	33126473	Seale_Adipocytes_PreDiff_185635	ocr2openGene	ALG
metabolic	PreAdipocytes	rs2236262	chr14	68815161	rs194747	ENSG00000182185	ENST00000471583	RAD51B	68815058	68815214	Seale_Adipocytes_PreDiff_67386	ocr2openGene	MS
metabolic	PreAdipocytes	rs2236262	chr14	68815161	rs194747	ENSG00000182185	ENST00000479335	RAD51B	68815058	68815214	Seale_Adipocytes_PreDiff_67386	ocr2openGene	MS
metabolic	PreAdipocytes	rs17323934	chr7	26853905	rs3213853	ENSG00000253552	ENST00000518088	HOXA-AS2	26853839	26854094	Seale_Adipocytes_PreDiff_198935	ocr2openGene	T1D
metabolic	PreAdipocytes	rs17323934	chr7	26853905	rs3213853	ENSG00000253552	ENST00000518046	HOXA-AS2	26853839	26854094	Seale_Adipocytes_PreDiff_198935	ocr2openGene	T1D
metabolic	PreAdipocytes	rs533646	chr11	118696836	rs644867	ENSG00000186166	ENST00000334418	CENATAC	118696798	118696973	Seale_Adipocytes_PreDiff_44040	openGene2openGene	MS
metabolic	PreAdipocytes	rs17323934	chr7	26853905	rs3213853	ENSG00000253552	ENST00000517635	HOXA-AS2	26853839	26854094	Seale_Adipocytes_PreDiff_198935	ocr2openGene	T1D
metabolic	PreAdipocytes	rs17323934	chr7	26853905	rs3213853	ENSG00000253552	ENST00000658768	HOXA-AS2	26853839	26854094	Seale_Adipocytes_PreDiff_198935	ocr2openGene	T1D
metabolic	PreAdipocytes	rs1463485	chr17	75869586	rs56901103	ENSG00000132471	ENST00000590221	WBP2	75869296	75870149	Seale_Adipocytes_PreDiff_93348	ocr2openGene	SLE
metabolic	PreAdipocytes	rs34659678	chr6	111591867	rs13190932	ENSG00000231889	ENST00000691364	TRAF3IP2-AS1	111591339	111592539	Seale_Adipocytes_PreDiff_190725	ocr2openGene	IBD
metabolic	PreAdipocytes	rs2618444	chr8	11480302	rs558245864	ENSG00000136573	ENST00000533828	BLK	11479692	11480800	Seale_Adipocytes_PreDiff_210024	openGene2openGene	SLE
metabolic	PreAdipocytes	rs2298428	chr22	21568167	rs11089620	ENSG00000161179	ENST00000482998	YDJC	21567512	21568480	Seale_Adipocytes_PreDiff_135429	openGene2openGene	CEL
metabolic	PreAdipocytes	rs12232003	chr12	53180847	rs59218377	ENSG00000257337	ENST00000546767	ENSG00000257337	53179983	53181391	Seale_Adipocytes_PreDiff_50335	openGene2openGene	T1D
metabolic	PreAdipocytes	rs28449958	chr16	28824361	rs138159013	ENSG00000177455	ENST00000567368	CD19	28823622	28824513	Seale_Adipocytes_PreDiff_81115	openGene2openGene	IBD
metabolic	PreAdipocytes	rs2542162	chr18	12884344	rs2292759	ENSG00000128789	ENST00000588824	PSMG2	12883336	12884566	Seale_Adipocytes_PreDiff_95624	openGene2openGene	T1D
metabolic	PreAdipocytes	rs1463485	chr17	75855710	rs1463485	ENSG00000132478	ENST00000592629	UNK	75855051	75856194	Seale_Adipocytes_PreDiff_93344	openGene2openGene	SLE
metabolic	PreAdipocytes	rs1877030	chr17	39244798	rs11078895	ENSG00000108298	ENST00000678189	RPL19	39244012	39245372	Seale_Adipocytes_PreDiff_89482	openGene2openGene	RA
metabolic	PreAdipocytes	rs12232003	chr12	53180847	rs59218377	ENSG00000257337	ENST00000658354	ENSG00000257337	53179983	53181391	Seale_Adipocytes_PreDiff_50335	openGene2openGene	T1D
metabolic	PreAdipocytes	rs3197999	chr3	50170973	rs3774750	ENSG00000012171	ENST00000439487	SEMA3B	50170748	50171079	Seale_Adipocytes_PreDiff_143425	openGene2openGene	IBD
metabolic	PreAdipocytes	rs6072343	chr20	41329447	rs6065334	ENSG00000124181	ENST00000607954	PLCG1	41329269	41330036	Seale_Adipocytes_PreDiff_129917	openGene2openGene	MS
metabolic	PreAdipocytes	rs3197999	chr3	50170973	rs3774750	ENSG00000012171	ENST00000456560	SEMA3B	50170748	50171079	Seale_Adipocytes_PreDiff_143425	openGene2openGene	IBD
metabolic	PreAdipocytes	rs12232003	chr12	53180847	rs59218377	ENSG00000257337	ENST00000656120	ENSG00000257337	53179983	53181391	Seale_Adipocytes_PreDiff_50335	openGene2openGene	T1D
metabolic	PreAdipocytes	rs12720356	chr19	10305768	rs73510898	ENSG00000267673	ENST00000453681	FDX2	10305529	10305845	Seale_Adipocytes_PreDiff_101458	openGene2openGene	PSO
metabolic	PreAdipocytes	rs3783782	chr14	61477041	rs74577987	ENSG00000258989	ENST00000556347	ENSG00000258989	61476743	61477254	Seale_Adipocytes_PreDiff_66700	openGene2openGene	RA
metabolic	PreAdipocytes	rs9846396	chr3	141383991	rs6763931	ENSG00000177311	ENST00000513619	ZBTB38	141383542	141384390	Seale_Adipocytes_PreDiff_150463	openGene2openGene	MS
metabolic	PreAdipocytes	rs3197999	chr3	50292395	rs1076872	ENSG00000012171	ENST00000618865	SEMA3B	50291887	50292841	Seale_Adipocytes_PreDiff_143451	openGene2openGene	IBD
metabolic	PreAdipocytes	rs60542850	chr19	10380676	rs71297581	ENSG00000267607	ENST00000589379	ENSG00000267607	10380222	10381047	Seale_Adipocytes_PreDiff_101471	openGene2openGene	IBD
metabolic	PreAdipocytes	rs34835	chr16	28554346	rs7191618	ENSG00000188603	ENST00000566824	CLN3	28553738	28554845	Seale_Adipocytes_PreDiff_81104	openGene2openGene	T1D
metabolic	PreAdipocytes	rs5758343	chr22	41517840	rs17367716	ENSG00000100410	ENST00000459687	PHF5A	41517693	41518155	Seale_Adipocytes_PreDiff_137675	openGene2openGene	ALG
metabolic	PreAdipocytes	rs28449958	chr16	28863226	rs62037367	ENSG00000177548	ENST00000562590	RABEP2	28862918	28864636	Seale_Adipocytes_PreDiff_81121	openGene2openGene	IBD
metabolic	PreAdipocytes	rs4976646	chr5	177363161	rs67111717	ENSG00000169220	ENST00000509289	RGS14	177363015	177363511	Seale_Adipocytes_PreDiff_181646	ocr2openGene	MS
metabolic	PreAdipocytes	rs12706861	chr7	128948380	rs34270648	ENSG00000128604	ENST00000464557	IRF5	128947153	128949259	Seale_Adipocytes_PreDiff_206537	ocr2openGene	SLE
metabolic	PreAdipocytes	rs3197999	chr3	49455048	rs9841110	ENSG00000114316	ENST00000475873	USP4	49455023	49455280	Seale_Adipocytes_PreDiff_143333	ocr2openGene	IBD
metabolic	PreAdipocytes	rs11154801	chr6	135506535	rs7750586	ENSG00000029363	ENST00000532384	BCLAF1	135506318	135506635	Seale_Adipocytes_PreDiff_192749	ocr2openGene	MS
metabolic	PreAdipocytes	rs35000415	chr7	128948380	rs34270648	ENSG00000128604	ENST00000479582	IRF5	128947153	128949259	Seale_Adipocytes_PreDiff_206537	ocr2openGene	SLE
metabolic	PreAdipocytes	rs10979182	chr9	108049271	rs6477612	ENSG00000136826	ENST00000411706	KLF4	108049073	108049657	Seale_Adipocytes_PreDiff_227239	ocr2openGene	PSO
metabolic	PreAdipocytes	rs36014129	chr6	26175638	rs17598658	ENSG00000218690	ENST00000362070	H2AC10P	26175518	26175696	Seale_Adipocytes_PreDiff_184862	openGene2openGene	SLE
metabolic	PreAdipocytes	rs28449958	chr16	28863801	rs7198606	ENSG00000167371	ENST00000637403	PRRT2	28862918	28864636	Seale_Adipocytes_PreDiff_81121	openGene2openGene	IBD
metabolic	PreAdipocytes	rs11154801	chr6	135506535	rs7750586	ENSG00000029363	ENST00000534269	BCLAF1	135506318	135506635	Seale_Adipocytes_PreDiff_192749	ocr2openGene	MS
metabolic	PreAdipocytes	rs12706861	chr7	128948946	rs2070197	ENSG00000128604	ENST00000464557	IRF5	128947153	128949259	Seale_Adipocytes_PreDiff_206537	ocr2openGene	SLE
metabolic	PreAdipocytes	rs35000415	chr7	128948946	rs2070197	ENSG00000128604	ENST00000477535	IRF5	128947153	128949259	Seale_Adipocytes_PreDiff_206537	ocr2openGene	SLE
metabolic	PreAdipocytes	rs35000415	chr7	128948946	rs2070197	ENSG00000128604	ENST00000464557	IRF5	128947153	128949259	Seale_Adipocytes_PreDiff_206537	ocr2openGene	SLE
metabolic	PreAdipocytes	rs12156002	chr8	128168461	rs1995218	ENSG00000229140	ENST00000446592	CCDC26	128167676	128168652	Seale_Adipocytes_PreDiff_219042	ocr2openGene	SLE
metabolic	PreAdipocytes	rs9926533	chr16	31093188	rs8050894	ENSG00000175938	ENST00000562699	ORAI3	31093164	31093384	Seale_Adipocytes_PreDiff_81378	openGene2openGene	SLE
metabolic	PreAdipocytes	rs4690229	chr4	960523	rs3733349	ENSG00000127419	ENST00000510493	TMEM175	960137	960531	Seale_Adipocytes_PreDiff_155613	openGene2openGene	SLE
metabolic	PreAdipocytes	rs30187	chr5	96788627	rs30187	ENSG00000248734	ENST00000512856	ENSG00000248734	96788390	96788917	Seale_Adipocytes_PreDiff_174441	openGene2openGene	AS
metabolic	PreAdipocytes	rs508970	chr11	61130440	rs7876	ENSG00000256944	ENST00000543275	TMEM109-DT	61129729	61130473	Seale_Adipocytes_PreDiff_38739	ocr2openGene	RA
metabolic	PreAdipocytes	rs508970	chr11	61129867	rs10897141	ENSG00000256944	ENST00000543275	TMEM109-DT	61129729	61130473	Seale_Adipocytes_PreDiff_38739	ocr2openGene	RA
metabolic	PreAdipocytes	rs3197999	chr3	49455048	rs9841110	ENSG00000114316	ENST00000486549	USP4	49455023	49455280	Seale_Adipocytes_PreDiff_143333	ocr2openGene	IBD
metabolic	PreAdipocytes	rs28449958	chr16	28864161	rs7193733	ENSG00000167371	ENST00000636019	PRRT2	28862918	28864636	Seale_Adipocytes_PreDiff_81121	openGene2openGene	IBD
metabolic	PreAdipocytes	rs4690229	chr4	987108	rs11248061	ENSG00000178950	ENST00000512325	GAK	986596	987866	Seale_Adipocytes_PreDiff_155617	openGene2openGene	SLE
metabolic	PreAdipocytes	rs180977001	chr3	58332737	rs180977001	ENSG00000168291	ENST00000482894	PDHB	58332554	58333466	Seale_Adipocytes_PreDiff_144296	openGene2openGene	SLE
metabolic	PreAdipocytes	rs28449958	chr16	28864161	rs7193733	ENSG00000281348	ENST00000562285	ENSG00000281348	28862918	28864636	Seale_Adipocytes_PreDiff_81121	openGene2openGene	IBD
metabolic	PreAdipocytes	rs11643872	chr16	30994626	rs11441998	ENSG00000151006	ENST00000492427	PRSS53	30994529	30994752	Seale_Adipocytes_PreDiff_81357	ocr2openGene	GD
metabolic	PreAdipocytes	rs6715106	chr2	191050989	rs1400655	ENSG00000280083	ENST00000623836	ENSG00000280083	191049206	191051006	Seale_Adipocytes_PreDiff_121005	ocr2openGene	SLE
metabolic	PreAdipocytes	rs3197999	chr3	49358927	rs3811699	ENSG00000145022	ENST00000497786	TCTA	49357651	49359108	Seale_Adipocytes_PreDiff_143321	openGene2openGene	IBD
metabolic	PreAdipocytes	rs3733345	chr4	960459	rs3733345	ENSG00000178950	ENST00000511163	GAK	960137	960531	Seale_Adipocytes_PreDiff_155613	openGene2openGene	SLE
metabolic	PreAdipocytes	rs1170436	chr16	68530221	rs1728770	ENSG00000132612	ENST00000564399	VPS4A	68529671	68530646	Seale_Adipocytes_PreDiff_83405	openGene2openGene	SLE
metabolic	PreAdipocytes	rs3733345	chr4	960487	rs3733346	ENSG00000178950	ENST00000628912	GAK	960137	960531	Seale_Adipocytes_PreDiff_155613	openGene2openGene	SLE
metabolic	PreAdipocytes	rs4690229	chr4	960487	rs3733346	ENSG00000178950	ENST00000512325	GAK	960137	960531	Seale_Adipocytes_PreDiff_155613	openGene2openGene	SLE
metabolic	PreAdipocytes	rs3733345	chr4	960459	rs3733345	ENSG00000178950	ENST00000507580	GAK	960137	960531	Seale_Adipocytes_PreDiff_155613	openGene2openGene	SLE
metabolic	PreAdipocytes	rs3197999	chr3	50299601	rs34136796	ENSG00000114383	ENST00000232496	TUSC2	50298904	50300262	Seale_Adipocytes_PreDiff_143452	openGene2openGene	IBD
metabolic	PreAdipocytes	rs1170436	chr16	68530545	rs1645975	ENSG00000132612	ENST00000566354	VPS4A	68529671	68530646	Seale_Adipocytes_PreDiff_83405	openGene2openGene	SLE
metabolic	PreAdipocytes	rs17323934	chr7	26858021	rs3801805	ENSG00000233429	ENST00000495032	HOTAIRM1	26857463	26858264	Seale_Adipocytes_PreDiff_198937	openGene2openGene	T1D
metabolic	PreAdipocytes	rs4690229	chr4	960523	rs3733349	ENSG00000127419	ENST00000515740	TMEM175	960137	960531	Seale_Adipocytes_PreDiff_155613	openGene2openGene	SLE
metabolic	PreAdipocytes	rs12445568	chr16	31033576	rs12445650	ENSG00000099365	ENST00000566211	STX1B	31032709	31034507	Seale_Adipocytes_PreDiff_81365	openGene2openGene	PSO
metabolic	PreAdipocytes	rs34840245	chr6	34887971	rs1051115	ENSG00000124678	ENST00000373979	TCP11	34887655	34888515	Seale_Adipocytes_PreDiff_185851	openGene2openGene	SLE
metabolic	PreAdipocytes	rs75637965	chr8	11429613	rs59254177	ENSG00000154319	ENST00000528111	FAM167A	11429297	11430294	Seale_Adipocytes_PreDiff_210011	ocr2openGene	MS
metabolic	PreAdipocytes	rs13205210	chr6	34887971	rs1051115	ENSG00000124678	ENST00000445851	TCP11	34887655	34888515	Seale_Adipocytes_PreDiff_185851	openGene2openGene	SLE
metabolic	PreAdipocytes	rs4574025	chr18	62339745	rs8086340	ENSG00000199867	ENST00000362997	Y_RNA	62339324	62340161	Seale_Adipocytes_PreDiff_98828	ocr2openGene	ALG
metabolic	PreAdipocytes	rs5029937	chr6	137846891	rs111883038	ENSG00000220412	ENST00000404534	ENSG00000220412	137846744	137847015	Seale_Adipocytes_PreDiff_192987	ocr2openGene	ALG
metabolic	PreAdipocytes	rs12927355	chr16	11084388	rs9929994	ENSG00000038532	ENST00000494853	CLEC16A	11084330	11085010	Seale_Adipocytes_PreDiff_79683	ocr2openGene	T1D
metabolic	PreAdipocytes	rs4809219	chr20	63741353	rs4809221	ENSG00000197114	ENST00000357119	ZGPAT	63739313	63741404	Seale_Adipocytes_PreDiff_132452	openGene2openGene	ECZ
metabolic	PreAdipocytes	rs10883723	chr10	102514709	rs10748824	ENSG00000138107	ENST00000481044	ACTR1A	102514628	102514835	Seale_Adipocytes_PreDiff_30748	ocr2openGene	ALG
metabolic	PreAdipocytes	rs7187776	chr16	28863801	rs7198606	ENSG00000260442	ENST00000686664	ATP2A1-AS1	28862918	28864636	Seale_Adipocytes_PreDiff_81121	openGene2openGene	T1D
metabolic	PreAdipocytes	rs28449958	chr16	28863801	rs7198606	ENSG00000196296	ENST00000562185	ATP2A1	28862918	28864636	Seale_Adipocytes_PreDiff_81121	openGene2openGene	IBD
metabolic	PreAdipocytes	rs7552167	chr1	24192153	rs7552167	ENSG00000001460	ENST00000475760	STPG1	24191984	24192238	Seale_Adipocytes_PreDiff_3237	ocr2openGene	PSO
metabolic	PreAdipocytes	rs10883723	chr10	102514708	rs10748823	ENSG00000138107	ENST00000481044	ACTR1A	102514628	102514835	Seale_Adipocytes_PreDiff_30748	ocr2openGene	ALG
metabolic	PreAdipocytes	rs28449958	chr16	28864161	rs7193733	ENSG00000196296	ENST00000536376	ATP2A1	28862918	28864636	Seale_Adipocytes_PreDiff_81121	openGene2openGene	IBD
metabolic	PreAdipocytes	rs13018977	chr2	241345437	rs66515651	ENSG00000168385	ENST00000464128	SEPTIN2	241345209	241345710	Seale_Adipocytes_PreDiff_126207	ocr2openGene	T1D
metabolic	PreAdipocytes	rs3197999	chr3	50292395	rs1076872	ENSG00000275334	ENST00000611784	MIR5787	50291887	50292841	Seale_Adipocytes_PreDiff_143451	openGene2openGene	IBD
metabolic	PreAdipocytes	rs533646	chr11	118648845	rs601318	ENSG00000255176	ENST00000530198	ENSG00000255176	118648424	118649119	Seale_Adipocytes_PreDiff_44033	openGene2openGene	MS
metabolic	PreAdipocytes	rs3801810	chr7	26857820	rs3801807	ENSG00000253552	ENST00000518046	HOXA-AS2	26857463	26858264	Seale_Adipocytes_PreDiff_198937	openGene2openGene	CRO
metabolic	PreAdipocytes	rs17323934	chr7	26858021	rs3801805	ENSG00000106006	ENST00000222728	HOXA6	26857463	26858264	Seale_Adipocytes_PreDiff_198937	openGene2openGene	T1D
metabolic	PreAdipocytes	rs2066819	chr12	56300477	rs2695789	ENSG00000135469	ENST00000550071	COQ10A	56299596	56300874	Seale_Adipocytes_PreDiff_50710	openGene2openGene	PSO
metabolic	PreAdipocytes	rs28449958	chr16	28863801	rs7198606	ENSG00000167371	ENST00000636001	PRRT2	28862918	28864636	Seale_Adipocytes_PreDiff_81121	openGene2openGene	IBD
metabolic	PreAdipocytes	rs1217382	chr1	113905292	rs971173	ENSG00000235527	ENST00000427953	HIPK1-AS1	113904463	113905517	Seale_Adipocytes_PreDiff_11712	openGene2openGene	CRO
metabolic	PreAdipocytes	rs564976	chr3	160012018	rs587422	ENSG00000242107	ENST00000471921	LINC01100	160011910	160012179	Seale_Adipocytes_PreDiff_152281	openGene2openGene	SLE
metabolic	PreAdipocytes	rs4899260	chr14	68816658	rs4899261	ENSG00000182185	ENST00000487861	RAD51B	68816242	68817033	Seale_Adipocytes_PreDiff_67387	ocr2openGene	CEL
metabolic	PreAdipocytes	rs34835	chr16	28554346	rs7191618	ENSG00000261832	ENST00000637376	ENSG00000261832	28553738	28554845	Seale_Adipocytes_PreDiff_81104	openGene2openGene	T1D
metabolic	PreAdipocytes	rs34835	chr16	28554346	rs7191618	ENSG00000261832	ENST00000637299	ENSG00000261832	28553738	28554845	Seale_Adipocytes_PreDiff_81104	openGene2openGene	T1D
metabolic	PreAdipocytes	rs2066819	chr12	56299736	rs41423244	ENSG00000135469	ENST00000546544	COQ10A	56299596	56300874	Seale_Adipocytes_PreDiff_50710	openGene2openGene	PSO
metabolic	PreAdipocytes	rs12232003	chr12	53180847	rs59218377	ENSG00000123349	ENST00000550964	PFDN5	53179983	53181391	Seale_Adipocytes_PreDiff_50335	openGene2openGene	T1D
metabolic	PreAdipocytes	rs34835	chr16	28554346	rs7191618	ENSG00000261832	ENST00000636866	ENSG00000261832	28553738	28554845	Seale_Adipocytes_PreDiff_81104	openGene2openGene	T1D
metabolic	PreAdipocytes	rs4976646	chr5	177363161	rs67111717	ENSG00000196923	ENST00000355841	PDLIM7	177363015	177363511	Seale_Adipocytes_PreDiff_181646	ocr2openGene	MS
metabolic	PreAdipocytes	rs12232003	chr12	53180847	rs59218377	ENSG00000123349	ENST00000334478	PFDN5	53179983	53181391	Seale_Adipocytes_PreDiff_50335	openGene2openGene	T1D
metabolic	PreAdipocytes	rs34835	chr16	28554346	rs7191618	ENSG00000261832	ENST00000635887	ENSG00000261832	28553738	28554845	Seale_Adipocytes_PreDiff_81104	openGene2openGene	T1D
metabolic	PreAdipocytes	rs12720356	chr19	10380329	rs2304257	ENSG00000090339	ENST00000423829	ICAM1	10380222	10381047	Seale_Adipocytes_PreDiff_101471	openGene2openGene	PSO
metabolic	PreAdipocytes	rs3197999	chr3	50148075	rs11714286	ENSG00000114349	ENST00000433068	GNAT1	50147979	50148191	Seale_Adipocytes_PreDiff_143420	ocr2openGene	IBD
metabolic	PreAdipocytes	rs1217382	chr1	113905292	rs971173	ENSG00000081019	ENST00000476412	RSBN1	113904463	113905517	Seale_Adipocytes_PreDiff_11712	openGene2openGene	CRO
metabolic	PreAdipocytes	rs4899260	chr14	68816658	rs4899261	ENSG00000182185	ENST00000390683	RAD51B	68816242	68817033	Seale_Adipocytes_PreDiff_67387	ocr2openGene	CEL
metabolic	PreAdipocytes	rs34835	chr16	28554346	rs7191618	ENSG00000261832	ENST00000568224	ENSG00000261832	28553738	28554845	Seale_Adipocytes_PreDiff_81104	openGene2openGene	T1D
metabolic	PreAdipocytes	rs8070345	chr17	59843171	rs2645479	ENSG00000267637	ENST00000590850	ENSG00000267637	59842498	59844649	Seale_Adipocytes_PreDiff_91617	openGene2openGene	MS
metabolic	PreAdipocytes	rs12445568	chr16	30958236	rs62055866	ENSG00000151006	ENST00000492427	PRSS53	30957034	30958570	Seale_Adipocytes_PreDiff_81348	openGene2openGene	PSO
metabolic	PreAdipocytes	rs3197999	chr3	50148075	rs11714286	ENSG00000114349	ENST00000440836	GNAT1	50147979	50148191	Seale_Adipocytes_PreDiff_143420	ocr2openGene	IBD
metabolic	PreAdipocytes	rs9573641	chr13	75696094	rs7999158	ENSG00000223458	ENST00000436872	LMO7DN-IT1	75695823	75696263	Seale_Adipocytes_PreDiff_61311	ocr2openGene	T1D
metabolic	PreAdipocytes	rs3801810	chr7	26853905	rs3213853	ENSG00000276528	ENST00000622675	ENSG00000276528	26853839	26854094	Seale_Adipocytes_PreDiff_198935	ocr2openGene	CRO
metabolic	PreAdipocytes	rs3783782	chr14	61470445	rs3783788	ENSG00000027075	ENST00000555110	PRKCH	61470381	61471096	Seale_Adipocytes_PreDiff_66698	ocr2openGene	RA
metabolic	PreAdipocytes	rs11021232	chr11	95578096	rs12575636	ENSG00000245552	ENST00000690619	ENSG00000245552	95577625	95578171	Seale_Adipocytes_PreDiff_42108	ocr2openGene	VIT
metabolic	PreAdipocytes	rs12232003	chr12	53180847	rs59218377	ENSG00000257337	ENST00000670565	ENSG00000257337	53179983	53181391	Seale_Adipocytes_PreDiff_50335	openGene2openGene	T1D
metabolic	PreAdipocytes	rs12720356	chr19	10305768	rs73510898	ENSG00000267673	ENST00000343376	FDX2	10305529	10305845	Seale_Adipocytes_PreDiff_101458	openGene2openGene	PSO
metabolic	PreAdipocytes	rs3733345	chr4	960459	rs3733345	ENSG00000127419	ENST00000508204	TMEM175	960137	960531	Seale_Adipocytes_PreDiff_155613	openGene2openGene	SLE
metabolic	PreAdipocytes	rs1170436	chr16	68540042	rs1182968	ENSG00000039068	ENST00000561751	CDH1	68538868	68540167	Seale_Adipocytes_PreDiff_83406	openGene2openGene	SLE
metabolic	PreAdipocytes	rs12039904	chr1	173267577	rs34313362	ENSG00000117593	ENST00000648055	DARS2	173266908	173267887	Seale_Adipocytes_PreDiff_15165	ocr2openGene	SLE
metabolic	PreAdipocytes	rs694739	chr11	64284975	rs2510066	ENSG00000168439	ENST00000358794	STIP1	64284302	64286029	Seale_Adipocytes_PreDiff_39152	openGene2openGene	MS
metabolic	PreAdipocytes	rs4976646	chr5	177363161	rs67111717	ENSG00000169220	ENST00000502731	RGS14	177363015	177363511	Seale_Adipocytes_PreDiff_181646	ocr2openGene	MS
metabolic	PreAdipocytes	rs10760123	chr9	120929191	rs1930786	ENSG00000226752	ENST00000639576	CUTALP	120928420	120929366	Seale_Adipocytes_PreDiff_228576	openGene2openGene	ALG
metabolic	PreAdipocytes	rs10760123	chr9	120928679	rs3761849	ENSG00000226752	ENST00000640296	CUTALP	120928420	120929366	Seale_Adipocytes_PreDiff_228576	openGene2openGene	ALG
metabolic	PreAdipocytes	rs34779708	chr10	35120441	rs11592567	ENSG00000095794	ENST00000487763	CREM	35120298	35120804	Seale_Adipocytes_PreDiff_25335	ocr2openGene	IBD
metabolic	PreAdipocytes	rs7120737	chr11	47606984	rs4752786	ENSG00000196666	ENST00000538490	FAM180B	47606789	47607860	Seale_Adipocytes_PreDiff_38261	ocr2openGene	MS
metabolic	PreAdipocytes	rs12445568	chr16	30966478	rs11150601	ENSG00000103507	ENST00000219794	BCKDK	30966014	30966488	Seale_Adipocytes_PreDiff_81351	ocr2openGene	PSO
metabolic	PreAdipocytes	rs7187776	chr16	28863883	rs11864750	ENSG00000281348	ENST00000562285	ENSG00000281348	28862918	28864636	Seale_Adipocytes_PreDiff_81121	openGene2openGene	T1D
metabolic	PreAdipocytes	rs11154801	chr6	135506535	rs7750586	ENSG00000029363	ENST00000530429	BCLAF1	135506318	135506635	Seale_Adipocytes_PreDiff_192749	ocr2openGene	MS
metabolic	PreAdipocytes	rs4690229	chr4	987108	rs11248061	ENSG00000127415	ENST00000652070	IDUA	986596	987866	Seale_Adipocytes_PreDiff_155617	openGene2openGene	SLE
metabolic	PreAdipocytes	rs12706861	chr7	128948380	rs34270648	ENSG00000128604	ENST00000461416	IRF5	128947153	128949259	Seale_Adipocytes_PreDiff_206537	ocr2openGene	SLE
metabolic	PreAdipocytes	rs12232003	chr12	53180847	rs59218377	ENSG00000257337	ENST00000663863	ENSG00000257337	53179983	53181391	Seale_Adipocytes_PreDiff_50335	openGene2openGene	T1D
metabolic	PreAdipocytes	rs180977001	chr3	58332737	rs180977001	ENSG00000168291	ENST00000469364	PDHB	58332554	58333466	Seale_Adipocytes_PreDiff_144296	openGene2openGene	SLE
metabolic	PreAdipocytes	rs4899260	chr14	68816658	rs4899261	ENSG00000182185	ENST00000553334	RAD51B	68816242	68817033	Seale_Adipocytes_PreDiff_67387	ocr2openGene	CEL
metabolic	PreAdipocytes	rs17085007	chr13	26968876	rs17085020	ENSG00000207330	ENST00000384600	RNU6-73P	26968508	26969115	Seale_Adipocytes_PreDiff_58239	ocr2openGene	UC
metabolic	PreAdipocytes	rs7132277	chr12	123043858	rs655293	ENSG00000130921	ENST00000366329	MTRFR	123043452	123044025	Seale_Adipocytes_PreDiff_56603	ocr2openGene	MS
metabolic	PreAdipocytes	rs10174949	chr2	8302417	rs891058	ENSG00000115738	ENST00000396290	ID2	8301937	8302641	Seale_Adipocytes_PreDiff_106695	ocr2openGene	ALG
metabolic	PreAdipocytes	rs12445568	chr16	30985551	rs12443627	ENSG00000103496	ENST00000461455	STX4	30985504	30986201	Seale_Adipocytes_PreDiff_81356	openGene2openGene	PSO
metabolic	PreAdipocytes	rs4899260	chr14	68816658	rs4899261	ENSG00000182185	ENST00000555782	RAD51B	68816242	68817033	Seale_Adipocytes_PreDiff_67387	ocr2openGene	CEL
metabolic	PreAdipocytes	rs4690229	chr4	960487	rs3733346	ENSG00000178950	ENST00000511163	GAK	960137	960531	Seale_Adipocytes_PreDiff_155613	openGene2openGene	SLE
metabolic	PreAdipocytes	rs7132277	chr12	123043858	rs655293	ENSG00000130921	ENST00000536130	MTRFR	123043452	123044025	Seale_Adipocytes_PreDiff_56603	ocr2openGene	MS
metabolic	PreAdipocytes	rs13018977	chr2	241345230	rs10188318	ENSG00000168385	ENST00000449239	SEPTIN2	241345209	241345710	Seale_Adipocytes_PreDiff_126207	ocr2openGene	T1D
metabolic	PreAdipocytes	rs28449958	chr16	28863801	rs7198606	ENSG00000280789	ENST00000320330	PAGR1	28862918	28864636	Seale_Adipocytes_PreDiff_81121	openGene2openGene	IBD
metabolic	PreAdipocytes	rs28449958	chr16	28863883	rs11864750	ENSG00000177548	ENST00000561803	RABEP2	28862918	28864636	Seale_Adipocytes_PreDiff_81121	openGene2openGene	IBD
metabolic	PreAdipocytes	rs63406760	chr12	122966218	rs4148856	ENSG00000130921	ENST00000366329	MTRFR	122965705	122966797	Seale_Adipocytes_PreDiff_56592	openGene2openGene	ALG
metabolic	PreAdipocytes	rs13205210	chr6	34887971	rs1051115	ENSG00000124678	ENST00000505400	TCP11	34887655	34888515	Seale_Adipocytes_PreDiff_185851	openGene2openGene	SLE
metabolic	PreAdipocytes	rs2066819	chr12	56267121	rs60542959	ENSG00000062485	ENST00000549143	CS	56266651	56267674	Seale_Adipocytes_PreDiff_50708	openGene2openGene	PSO
metabolic	PreAdipocytes	rs5758343	chr22	41381909	rs2234059	ENSG00000100412	ENST00000679284	ACO2	41380934	41382437	Seale_Adipocytes_PreDiff_137656	openGene2openGene	ALG
metabolic	PreAdipocytes	rs4690229	chr4	960487	rs3733346	ENSG00000127419	ENST00000504505	TMEM175	960137	960531	Seale_Adipocytes_PreDiff_155613	openGene2openGene	SLE
metabolic	PreAdipocytes	rs5758343	chr22	41381237	rs2234052	ENSG00000100412	ENST00000679284	ACO2	41380934	41382437	Seale_Adipocytes_PreDiff_137656	openGene2openGene	ALG
metabolic	PreAdipocytes	rs3733345	chr4	960459	rs3733345	ENSG00000127419	ENST00000504505	TMEM175	960137	960531	Seale_Adipocytes_PreDiff_155613	openGene2openGene	SLE
metabolic	PreAdipocytes	rs180977001	chr3	58332737	rs180977001	ENSG00000168291	ENST00000302746	PDHB	58332554	58333466	Seale_Adipocytes_PreDiff_144296	openGene2openGene	SLE
metabolic	PreAdipocytes	rs4690229	chr4	960523	rs3733349	ENSG00000249592	ENST00000507446	ENSG00000249592	960137	960531	Seale_Adipocytes_PreDiff_155613	openGene2openGene	SLE
metabolic	PreAdipocytes	rs12927355	chr16	11084388	rs9929994	ENSG00000175643	ENST00000649869	RMI2	11084330	11085010	Seale_Adipocytes_PreDiff_79683	ocr2openGene	T1D
metabolic	PreAdipocytes	rs5029937	chr6	137846946	rs80126770	ENSG00000220412	ENST00000404534	ENSG00000220412	137846744	137847015	Seale_Adipocytes_PreDiff_192987	ocr2openGene	ALG
metabolic	PreAdipocytes	rs34593439	chr15	78937617	rs60254670	ENSG00000103811	ENST00000678487	CTSH	78937046	78937708	Seale_Adipocytes_PreDiff_76251	openGene2openGene	T1D
metabolic	PreAdipocytes	rs7146581	chr14	102916863	rs60658776	ENSG00000259508	ENST00000559402	ENSG00000259508	102916806	102917142	Seale_Adipocytes_PreDiff_70710	ocr2openGene	ECZ
metabolic	PreAdipocytes	rs28449958	chr16	28863801	rs7198606	ENSG00000177548	ENST00000561803	RABEP2	28862918	28864636	Seale_Adipocytes_PreDiff_81121	openGene2openGene	IBD
metabolic	PreAdipocytes	rs3197999	chr3	50170973	rs3774750	ENSG00000012171	ENST00000418576	SEMA3B	50170748	50171079	Seale_Adipocytes_PreDiff_143425	openGene2openGene	IBD
metabolic	PreAdipocytes	rs3197999	chr3	50170973	rs3774750	ENSG00000012171	ENST00000456210	SEMA3B	50170748	50171079	Seale_Adipocytes_PreDiff_143425	openGene2openGene	IBD
metabolic	PreAdipocytes	rs2066819	chr12	56359090	rs57870697	ENSG00000111602	ENST00000553532	TIMELESS	56358888	56359178	Seale_Adipocytes_PreDiff_50715	openGene2openGene	PSO
metabolic	PreAdipocytes	rs7187776	chr16	28863883	rs11864750	ENSG00000260442	ENST00000566956	ATP2A1-AS1	28862918	28864636	Seale_Adipocytes_PreDiff_81121	openGene2openGene	T1D
metabolic	PreAdipocytes	rs7187776	chr16	28863226	rs62037367	ENSG00000260442	ENST00000686664	ATP2A1-AS1	28862918	28864636	Seale_Adipocytes_PreDiff_81121	openGene2openGene	T1D
metabolic	PreAdipocytes	rs11933540	chr4	26086506	rs16878091	ENSG00000168214	ENST00000513182	RBPJ	26086352	26087702	Seale_Adipocytes_PreDiff_158023	ocr2openGene	RA
metabolic	PreAdipocytes	rs7187776	chr16	28846324	rs7187776	ENSG00000177548	ENST00000561803	RABEP2	28846112	28847154	Seale_Adipocytes_PreDiff_81120	openGene2openGene	T1D
metabolic	PreAdipocytes	rs11933540	chr4	26086506	rs16878091	ENSG00000168214	ENST00000681025	RBPJ	26086352	26087702	Seale_Adipocytes_PreDiff_158023	ocr2openGene	RA
metabolic	PreAdipocytes	rs10790268	chr11	118790689	rs57494551	ENSG00000110375	ENST00000534788	UPK2	118790436	118791455	Seale_Adipocytes_PreDiff_44049	openGene2openGene	RA
metabolic	PreAdipocytes	rs1463485	chr17	75855927	rs936394	ENSG00000108479	ENST00000589030	GALK1	75855051	75856194	Seale_Adipocytes_PreDiff_93344	openGene2openGene	SLE
metabolic	PreAdipocytes	rs13018977	chr2	241345437	rs66515651	ENSG00000168385	ENST00000484648	SEPTIN2	241345209	241345710	Seale_Adipocytes_PreDiff_126207	ocr2openGene	T1D
metabolic	PreAdipocytes	rs7187776	chr16	28846324	rs7187776	ENSG00000177548	ENST00000562475	RABEP2	28846112	28847154	Seale_Adipocytes_PreDiff_81120	openGene2openGene	T1D
metabolic	PreAdipocytes	rs13018977	chr2	241345437	rs66515651	ENSG00000168385	ENST00000402092	SEPTIN2	241345209	241345710	Seale_Adipocytes_PreDiff_126207	ocr2openGene	T1D
metabolic	PreAdipocytes	rs1877030	chr17	39244798	rs11078895	ENSG00000108298	ENST00000582193	RPL19	39244012	39245372	Seale_Adipocytes_PreDiff_89482	openGene2openGene	RA
metabolic	PreAdipocytes	rs11021232	chr11	95578096	rs12575636	ENSG00000245552	ENST00000543150	ENSG00000245552	95577625	95578171	Seale_Adipocytes_PreDiff_42108	ocr2openGene	VIT
metabolic	PreAdipocytes	rs1463485	chr17	75855927	rs936394	ENSG00000132478	ENST00000586527	UNK	75855051	75856194	Seale_Adipocytes_PreDiff_93344	openGene2openGene	SLE
metabolic	PreAdipocytes	rs8042861	chr15	90388225	rs2589941	ENSG00000140575	ENST00000560218	IQGAP1	90387817	90388851	Seale_Adipocytes_PreDiff_77470	openGene2openGene	MS
metabolic	PreAdipocytes	rs12445568	chr16	31072003	rs6565217	ENSG00000103496	ENST00000460668	STX4	31071809	31072265	Seale_Adipocytes_PreDiff_81370	ocr2openGene	PSO
metabolic	PreAdipocytes	rs1463485	chr17	75855710	rs1463485	ENSG00000132475	ENST00000254810	H3-3B	75855051	75856194	Seale_Adipocytes_PreDiff_93344	openGene2openGene	SLE
metabolic	PreAdipocytes	rs12599402	chr16	11032878	rs11859698	ENSG00000185338	ENST00000332029	SOCS1	11032541	11034721	Seale_Adipocytes_PreDiff_79672	ocr2openGene	SLE
metabolic	PreAdipocytes	rs4899260	chr14	68816658	rs4899261	ENSG00000182185	ENST00000471583	RAD51B	68816242	68817033	Seale_Adipocytes_PreDiff_67387	ocr2openGene	CEL
metabolic	PreAdipocytes	rs2495365	chr1	2566588	rs2495365	ENSG00000157873	ENST00000482602	TNFRSF14	2566100	2566636	Seale_Adipocytes_PreDiff_321	openGene2openGene	UC
metabolic	PreAdipocytes	rs8107548	chr19	49388057	rs10411630	ENSG00000261949	ENST00000610896	GFY	49387998	49388295	Seale_Adipocytes_PreDiff_105189	openGene2openGene	MS
metabolic	PreAdipocytes	rs4899260	chr14	68816828	rs4899262	ENSG00000182185	ENST00000487861	RAD51B	68816242	68817033	Seale_Adipocytes_PreDiff_67387	ocr2openGene	CEL
metabolic	PreAdipocytes	rs28449958	chr16	28863226	rs62037367	ENSG00000167371	ENST00000637565	PRRT2	28862918	28864636	Seale_Adipocytes_PreDiff_81121	openGene2openGene	IBD
metabolic	PreAdipocytes	rs5757584	chr22	39311217	chr22:39707222	ENSG00000100311	ENST00000455790	PDGFB	39310831	39311401	Seale_Adipocytes_PreDiff_137431	ocr2openGene	CRO
metabolic	PreAdipocytes	rs28449958	chr16	28863226	rs62037367	ENSG00000167371	ENST00000636619	PRRT2	28862918	28864636	Seale_Adipocytes_PreDiff_81121	openGene2openGene	IBD
metabolic	PreAdipocytes	rs3825568	chr14	68787081	rs10711370	ENSG00000287167	ENST00000663643	ENSG00000287167	68784554	68787460	Seale_Adipocytes_PreDiff_67379	ocr2openGene	JIA
metabolic	PreAdipocytes	rs17085007	chr13	26969096	rs57378442	ENSG00000207330	ENST00000384600	RNU6-73P	26968508	26969115	Seale_Adipocytes_PreDiff_58239	ocr2openGene	UC
metabolic	PreAdipocytes	rs12039904	chr1	173266926	rs10489265	ENSG00000120334	ENST00000356198	CENPL	173266908	173267887	Seale_Adipocytes_PreDiff_15165	ocr2openGene	SLE
metabolic	PreAdipocytes	rs4976646	chr5	177367190	rs12654812	ENSG00000131183	ENST00000512593	SLC34A1	177366662	177367617	Seale_Adipocytes_PreDiff_181647	openGene2openGene	MS
metabolic	PreAdipocytes	rs3783782	chr14	61470865	rs57943182	ENSG00000258667	ENST00000660325	HIF1A-AS3	61470381	61471096	Seale_Adipocytes_PreDiff_66698	ocr2openGene	RA
metabolic	PreAdipocytes	rs4239702	chr20	46118343	rs1883832	ENSG00000080189	ENST00000424568	SLC35C2	46117725	46118828	Seale_Adipocytes_PreDiff_130436	openGene2openGene	RA
metabolic	PreAdipocytes	rs3783782	chr14	61470865	rs57943182	ENSG00000027075	ENST00000556245	PRKCH	61470381	61471096	Seale_Adipocytes_PreDiff_66698	ocr2openGene	RA
metabolic	PreAdipocytes	rs4239702	chr20	46118343	rs1883832	ENSG00000080189	ENST00000420518	SLC35C2	46117725	46118828	Seale_Adipocytes_PreDiff_130436	openGene2openGene	RA
metabolic	PreAdipocytes	rs9926533	chr16	31092475	rs2359612	ENSG00000103496	ENST00000613541	STX4	31092362	31092642	Seale_Adipocytes_PreDiff_81377	openGene2openGene	SLE
metabolic	PreAdipocytes	rs28449958	chr16	28864161	rs7193733	ENSG00000177548	ENST00000561803	RABEP2	28862918	28864636	Seale_Adipocytes_PreDiff_81121	openGene2openGene	IBD
metabolic	PreAdipocytes	rs3825568	chr14	68794755	rs2236262	ENSG00000287167	ENST00000663643	ENSG00000287167	68794422	68794868	Seale_Adipocytes_PreDiff_67381	openGene2openGene	JIA
metabolic	PreAdipocytes	rs4690229	chr4	987108	rs11248061	ENSG00000145217	ENST00000622731	SLC26A1	986596	987866	Seale_Adipocytes_PreDiff_155617	openGene2openGene	SLE
metabolic	PreAdipocytes	rs12232003	chr12	53180847	rs59218377	ENSG00000257337	ENST00000662887	ENSG00000257337	53179983	53181391	Seale_Adipocytes_PreDiff_50335	openGene2openGene	T1D
metabolic	PreAdipocytes	rs7187776	chr16	28880144	rs8055138	ENSG00000196296	ENST00000564112	ATP2A1	28879542	28880482	Seale_Adipocytes_PreDiff_81123	openGene2openGene	T1D
metabolic	PreAdipocytes	rs28449958	chr16	28863801	rs7198606	ENSG00000177548	ENST00000570030	RABEP2	28862918	28864636	Seale_Adipocytes_PreDiff_81121	openGene2openGene	IBD
metabolic	PreAdipocytes	rs63406760	chr12	122966218	rs4148856	ENSG00000130921	ENST00000680325	MTRFR	122965705	122966797	Seale_Adipocytes_PreDiff_56592	openGene2openGene	ALG
metabolic	PreAdipocytes	rs35327136	chr17	45431944	rs62064652	ENSG00000285668	ENST00000650501	ENSG00000285668	45431563	45432604	Seale_Adipocytes_PreDiff_90291	openGene2openGene	T1D
metabolic	PreAdipocytes	rs12039904	chr1	173266926	rs10489265	ENSG00000120334	ENST00000484920	CENPL	173266908	173267887	Seale_Adipocytes_PreDiff_15165	ocr2openGene	SLE
metabolic	PreAdipocytes	rs12445568	chr16	31033576	rs12445650	ENSG00000261124	ENST00000568708	ENSG00000261124	31032709	31034507	Seale_Adipocytes_PreDiff_81365	openGene2openGene	PSO
metabolic	PreAdipocytes	rs36016881	chr1	7982342	rs161800	ENSG00000142599	ENST00000656437	RERE	7982265	7982699	Seale_Adipocytes_PreDiff_952	openGene2openGene	IBD
metabolic	PreAdipocytes	rs28449958	chr16	28507775	rs153109	ENSG00000261832	ENST00000636766	ENSG00000261832	28507424	28507870	Seale_Adipocytes_PreDiff_81096	openGene2openGene	IBD
metabolic	PreAdipocytes	rs11154801	chr6	135506535	rs7750586	ENSG00000029363	ENST00000353331	BCLAF1	135506318	135506635	Seale_Adipocytes_PreDiff_192749	ocr2openGene	MS
metabolic	PreAdipocytes	rs12156002	chr8	128168461	rs1995218	ENSG00000229140	ENST00000675290	CCDC26	128167676	128168652	Seale_Adipocytes_PreDiff_219042	ocr2openGene	SLE
metabolic	PreAdipocytes	rs3801810	chr7	26864711	rs17323934	ENSG00000253552	ENST00000669815	HOXA-AS2	26864205	26865220	Seale_Adipocytes_PreDiff_198938	openGene2openGene	CRO
metabolic	PreAdipocytes	rs149010539	chr3	49618715	rs116046827	ENSG00000226913	ENST00000433882	BSN-DT	49618600	49618885	Seale_Adipocytes_PreDiff_143353	ocr2openGene	CRO
metabolic	PreAdipocytes	rs694739	chr11	64285685	rs887314	ENSG00000168439	ENST00000305218	STIP1	64284302	64286029	Seale_Adipocytes_PreDiff_39152	openGene2openGene	MS
metabolic	PreAdipocytes	rs12445568	chr16	30966478	rs11150601	ENSG00000103507	ENST00000567530	BCKDK	30966014	30966488	Seale_Adipocytes_PreDiff_81351	ocr2openGene	PSO
metabolic	PreAdipocytes	rs36016881	chr1	7982342	rs161800	ENSG00000142599	ENST00000492766	RERE	7982265	7982699	Seale_Adipocytes_PreDiff_952	openGene2openGene	IBD
metabolic	PreAdipocytes	rs12232003	chr12	53180847	rs59218377	ENSG00000257337	ENST00000669379	ENSG00000257337	53179983	53181391	Seale_Adipocytes_PreDiff_50335	openGene2openGene	T1D
metabolic	PreAdipocytes	rs10174949	chr2	8302417	rs891058	ENSG00000115738	ENST00000331129	ID2	8301937	8302641	Seale_Adipocytes_PreDiff_106695	ocr2openGene	ALG
metabolic	PreAdipocytes	rs36016881	chr1	7982342	rs161800	ENSG00000142599	ENST00000476556	RERE	7982265	7982699	Seale_Adipocytes_PreDiff_952	openGene2openGene	IBD
metabolic	PreAdipocytes	rs7146581	chr14	102916863	rs60658776	ENSG00000259508	ENST00000559675	ENSG00000259508	102916806	102917142	Seale_Adipocytes_PreDiff_70710	ocr2openGene	ECZ
metabolic	PreAdipocytes	rs17323934	chr7	26853905	rs3213853	ENSG00000253552	ENST00000658768	HOXA-AS2	26853839	26854094	Seale_Adipocytes_PreDiff_198935	openGene2openGene	T1D
metabolic	PreAdipocytes	rs4899260	chr14	68816828	rs4899262	ENSG00000182185	ENST00000488612	RAD51B	68816242	68817033	Seale_Adipocytes_PreDiff_67387	ocr2openGene	CEL
metabolic	PreAdipocytes	rs180977001	chr3	58332750	rs185407974	ENSG00000168291	ENST00000485460	PDHB	58332554	58333466	Seale_Adipocytes_PreDiff_144296	openGene2openGene	SLE
metabolic	PreAdipocytes	rs12142199	chr1	1308516	rs61766198	ENSG00000223823	ENST00000416774	LINC01342	1307457	1308834	Seale_Adipocytes_PreDiff_102	openGene2openGene	SLE
metabolic	PreAdipocytes	rs1170436	chr16	68530587	rs1645934	ENSG00000132612	ENST00000566354	VPS4A	68529671	68530646	Seale_Adipocytes_PreDiff_83405	openGene2openGene	SLE
metabolic	PreAdipocytes	rs17085007	chr13	26968710	rs11149465	ENSG00000207330	ENST00000384600	RNU6-73P	26968508	26969115	Seale_Adipocytes_PreDiff_58239	ocr2openGene	UC
metabolic	PreAdipocytes	rs4690229	chr4	986676	rs4690220	ENSG00000178950	ENST00000314167	GAK	986596	987866	Seale_Adipocytes_PreDiff_155617	openGene2openGene	SLE
metabolic	PreAdipocytes	rs4690229	chr4	986676	rs4690220	ENSG00000178950	ENST00000628912	GAK	986596	987866	Seale_Adipocytes_PreDiff_155617	openGene2openGene	SLE
metabolic	PreAdipocytes	rs10174949	chr2	8302118	rs10174949	ENSG00000115738	ENST00000396290	ID2	8301937	8302641	Seale_Adipocytes_PreDiff_106695	ocr2openGene	ALG
metabolic	PreAdipocytes	rs17085007	chr13	26968509	rs4594098	ENSG00000207330	ENST00000384600	RNU6-73P	26968508	26969115	Seale_Adipocytes_PreDiff_58239	ocr2openGene	UC
metabolic	PreAdipocytes	rs12039904	chr1	173267577	rs34313362	ENSG00000117593	ENST00000647645	DARS2	173266908	173267887	Seale_Adipocytes_PreDiff_15165	ocr2openGene	SLE
metabolic	PreAdipocytes	rs3733345	chr4	960459	rs3733345	ENSG00000178950	ENST00000314167	GAK	960137	960531	Seale_Adipocytes_PreDiff_155613	openGene2openGene	SLE
metabolic	PreAdipocytes	rs533646	chr11	118658886	rs745663	ENSG00000176302	ENST00000317011	FOXR1	118658742	118659882	Seale_Adipocytes_PreDiff_44034	ocr2openGene	MS
metabolic	PreAdipocytes	rs8054198	chr16	10944503	rs8054198	ENSG00000178257	ENST00000327157	PRM3	10944216	10944916	Seale_Adipocytes_PreDiff_79654	openGene2openGene	SLE
metabolic	PreAdipocytes	rs564976	chr3	160028076	rs485499	ENSG00000113810	ENST00000467263	SMC4	160027422	160028174	Seale_Adipocytes_PreDiff_152284	openGene2openGene	SLE
metabolic	PreAdipocytes	rs3825568	chr14	68786647	rs12434551	ENSG00000287167	ENST00000663643	ENSG00000287167	68784554	68787460	Seale_Adipocytes_PreDiff_67379	ocr2openGene	JIA
metabolic	PreAdipocytes	rs12720356	chr19	10305768	rs73510898	ENSG00000267673	ENST00000492239	FDX2	10305529	10305845	Seale_Adipocytes_PreDiff_101458	openGene2openGene	PSO
metabolic	PreAdipocytes	rs1170436	chr16	68529888	rs1645935	ENSG00000132612	ENST00000564399	VPS4A	68529671	68530646	Seale_Adipocytes_PreDiff_83405	openGene2openGene	SLE
metabolic	PreAdipocytes	rs3733345	chr4	960487	rs3733346	ENSG00000178950	ENST00000314167	GAK	960137	960531	Seale_Adipocytes_PreDiff_155613	openGene2openGene	SLE
metabolic	PreAdipocytes	rs3733345	chr4	960459	rs3733345	ENSG00000178950	ENST00000513935	GAK	960137	960531	Seale_Adipocytes_PreDiff_155613	openGene2openGene	SLE
metabolic	PreAdipocytes	rs3733345	chr4	960487	rs3733346	ENSG00000127419	ENST00000504505	TMEM175	960137	960531	Seale_Adipocytes_PreDiff_155613	openGene2openGene	SLE
metabolic	PreAdipocytes	rs4690229	chr4	960523	rs3733349	ENSG00000178950	ENST00000505819	GAK	960137	960531	Seale_Adipocytes_PreDiff_155613	openGene2openGene	SLE
metabolic	PreAdipocytes	rs663743	chr11	64285685	rs887314	ENSG00000289486	ENST00000686810	ENSG00000289486	64284302	64286029	Seale_Adipocytes_PreDiff_39152	openGene2openGene	T1D
metabolic	PreAdipocytes	rs12445568	chr16	30985550	rs12443808	ENSG00000103496	ENST00000487411	STX4	30985504	30986201	Seale_Adipocytes_PreDiff_81356	openGene2openGene	PSO
metabolic	PreAdipocytes	rs4899260	chr14	68816658	rs4899261	ENSG00000182185	ENST00000556251	RAD51B	68816242	68817033	Seale_Adipocytes_PreDiff_67387	ocr2openGene	CEL
metabolic	PreAdipocytes	rs17323934	chr7	26853905	rs3213853	ENSG00000233429	ENST00000425358	HOTAIRM1	26853839	26854094	Seale_Adipocytes_PreDiff_198935	ocr2openGene	T1D
metabolic	PreAdipocytes	rs4690229	chr4	960487	rs3733346	ENSG00000127419	ENST00000515740	TMEM175	960137	960531	Seale_Adipocytes_PreDiff_155613	openGene2openGene	SLE
metabolic	PreAdipocytes	rs180977001	chr3	58332750	rs185407974	ENSG00000168291	ENST00000482894	PDHB	58332554	58333466	Seale_Adipocytes_PreDiff_144296	openGene2openGene	SLE
metabolic	PreAdipocytes	rs4809219	chr20	63741353	rs4809221	ENSG00000197114	ENST00000328969	ZGPAT	63739313	63741404	Seale_Adipocytes_PreDiff_132452	openGene2openGene	ECZ
metabolic	PreAdipocytes	rs4409785	chr11	95578096	rs12575636	ENSG00000245552	ENST00000685622	ENSG00000245552	95577625	95578171	Seale_Adipocytes_PreDiff_42108	ocr2openGene	GD
metabolic	PreAdipocytes	rs2618444	chr8	11480874	rs62489069	ENSG00000136573	ENST00000533828	BLK	11480873	11481426	Seale_Adipocytes_PreDiff_210025	openGene2openGene	SLE
metabolic	PreAdipocytes	rs4686953	chr3	188397444	rs9834159	ENSG00000285938	ENST00000648485	ENSG00000285938	188397444	188397653	Seale_Adipocytes_PreDiff_154471	ocr2openGene	MS
metabolic	PreAdipocytes	rs663743	chr11	64284975	rs2510066	ENSG00000289486	ENST00000686810	ENSG00000289486	64284302	64286029	Seale_Adipocytes_PreDiff_39152	openGene2openGene	T1D
metabolic	PreAdipocytes	rs1877030	chr17	39244798	rs11078895	ENSG00000108298	ENST00000585199	RPL19	39244012	39245372	Seale_Adipocytes_PreDiff_89482	openGene2openGene	RA
metabolic	PreAdipocytes	rs2066819	chr12	56360038	rs2066818	ENSG00000111602	ENST00000229201	TIMELESS	56359953	56360707	Seale_Adipocytes_PreDiff_50716	openGene2openGene	PSO
metabolic	PreAdipocytes	rs663743	chr11	64285685	rs887314	ENSG00000182450	ENST00000422670	KCNK4	64284302	64286029	Seale_Adipocytes_PreDiff_39152	openGene2openGene	T1D
metabolic	PreAdipocytes	rs7187776	chr16	28864161	rs7193733	ENSG00000260442	ENST00000686664	ATP2A1-AS1	28862918	28864636	Seale_Adipocytes_PreDiff_81121	openGene2openGene	T1D
metabolic	PreAdipocytes	rs5987194	chrX	153953469	rs762653	ENSG00000172534	ENST00000369984	HCFC1	153953309	153953861	Seale_Adipocytes_PreDiff_237931	openGene2openGene	RA
metabolic	PreAdipocytes	rs7187776	chr16	28863801	rs7198606	ENSG00000280893	ENST00000609618	ENSG00000280893	28862918	28864636	Seale_Adipocytes_PreDiff_81121	openGene2openGene	T1D
metabolic	PreAdipocytes	rs7187776	chr16	28846324	rs7187776	ENSG00000177548	ENST00000570030	RABEP2	28846112	28847154	Seale_Adipocytes_PreDiff_81120	openGene2openGene	T1D
metabolic	PreAdipocytes	rs1170436	chr16	68530545	rs1645975	ENSG00000103044	ENST00000219322	HAS3	68529671	68530646	Seale_Adipocytes_PreDiff_83405	openGene2openGene	SLE
metabolic	PreAdipocytes	rs3806624	chr3	27723132	rs3806624	ENSG00000283563	ENST00000635992	ENSG00000283563	27723087	27723557	Seale_Adipocytes_PreDiff_141154	openGene2openGene	RA
metabolic	PreAdipocytes	rs3801810	chr7	26865151	rs73069540	ENSG00000276528	ENST00000622675	ENSG00000276528	26864205	26865220	Seale_Adipocytes_PreDiff_198938	openGene2openGene	CRO
metabolic	PreAdipocytes	rs9926533	chr16	31093188	rs8050894	ENSG00000175938	ENST00000563161	ORAI3	31093164	31093384	Seale_Adipocytes_PreDiff_81378	openGene2openGene	SLE
metabolic	PreAdipocytes	rs12706861	chr7	128948946	rs2070197	ENSG00000128604	ENST00000489702	IRF5	128947153	128949259	Seale_Adipocytes_PreDiff_206537	ocr2openGene	SLE
metabolic	PreAdipocytes	rs11643872	chr16	30958165	rs11643872	ENSG00000151006	ENST00000280606	PRSS53	30957034	30958570	Seale_Adipocytes_PreDiff_81348	openGene2openGene	GD
metabolic	PreAdipocytes	rs564976	chr3	160028076	rs485499	ENSG00000113810	ENST00000487747	SMC4	160027422	160028174	Seale_Adipocytes_PreDiff_152284	openGene2openGene	SLE
metabolic	PreAdipocytes	rs9846396	chr3	141386728	rs724016	ENSG00000177311	ENST00000513619	ZBTB38	141386684	141387108	Seale_Adipocytes_PreDiff_150465	openGene2openGene	MS
metabolic	PreAdipocytes	rs149010539	chr3	49618715	rs116046827	ENSG00000226913	ENST00000421598	BSN-DT	49618600	49618885	Seale_Adipocytes_PreDiff_143353	ocr2openGene	CRO
metabolic	PreAdipocytes	rs2066819	chr12	56299736	rs41423244	ENSG00000135469	ENST00000308197	COQ10A	56299596	56300874	Seale_Adipocytes_PreDiff_50710	openGene2openGene	PSO
metabolic	PreAdipocytes	rs12445568	chr16	31033362	rs58726213	ENSG00000167397	ENST00000319788	VKORC1	31032709	31034507	Seale_Adipocytes_PreDiff_81365	openGene2openGene	PSO
metabolic	PreAdipocytes	rs2236262	chr14	68815161	rs194747	ENSG00000182185	ENST00000487861	RAD51B	68815058	68815214	Seale_Adipocytes_PreDiff_67386	ocr2openGene	MS
metabolic	PreAdipocytes	rs2495365	chr1	2548544	rs1974044	ENSG00000142611	ENST00000606170	PRDM16	2548539	2549105	Seale_Adipocytes_PreDiff_318	openGene2openGene	UC
metabolic	PreAdipocytes	rs17323934	chr7	26850243	rs17376018	ENSG00000253552	ENST00000518046	HOXA-AS2	26850133	26850680	Seale_Adipocytes_PreDiff_198934	ocr2openGene	T1D
metabolic	PreAdipocytes	rs3197999	chr3	50350442	rs73082914	ENSG00000114738	ENST00000457064	MAPKAPK3	50350438	50351364	Seale_Adipocytes_PreDiff_143462	openGene2openGene	IBD
metabolic	PreAdipocytes	rs3024493	chr1	206770623	rs3024493	ENSG00000271680	ENST00000604222	ENSG00000271680	206770530	206770894	Seale_Adipocytes_PreDiff_18046	openGene2openGene	IBD
metabolic	PreAdipocytes	rs4899260	chr14	68816828	rs4899262	ENSG00000182185	ENST00000485181	RAD51B	68816242	68817033	Seale_Adipocytes_PreDiff_67387	ocr2openGene	CEL
metabolic	PreAdipocytes	rs34835	chr16	28554837	rs3859172	ENSG00000261832	ENST00000568224	ENSG00000261832	28553738	28554845	Seale_Adipocytes_PreDiff_81104	openGene2openGene	T1D
metabolic	PreAdipocytes	rs4690229	chr4	960487	rs3733346	ENSG00000178950	ENST00000502656	GAK	960137	960531	Seale_Adipocytes_PreDiff_155613	openGene2openGene	SLE
metabolic	PreAdipocytes	rs3733345	chr4	960487	rs3733346	ENSG00000178950	ENST00000502656	GAK	960137	960531	Seale_Adipocytes_PreDiff_155613	openGene2openGene	SLE
metabolic	PreAdipocytes	rs12232003	chr12	53180847	rs59218377	ENSG00000257337	ENST00000607643	ENSG00000257337	53179983	53181391	Seale_Adipocytes_PreDiff_50335	openGene2openGene	T1D
metabolic	PreAdipocytes	rs77599401	chr1	206734774	rs144010760	ENSG00000162892	ENST00000367095	IL24	206734461	206734908	Seale_Adipocytes_PreDiff_18036	ocr2openGene	T1D
metabolic	PreAdipocytes	rs2495365	chr1	2548544	rs1974044	ENSG00000162585	ENST00000400918	FAAP20	2548539	2549105	Seale_Adipocytes_PreDiff_318	openGene2openGene	UC
metabolic	PreAdipocytes	rs3783782	chr14	61470445	rs3783788	ENSG00000027075	ENST00000557599	PRKCH	61470381	61471096	Seale_Adipocytes_PreDiff_66698	ocr2openGene	RA
metabolic	PreAdipocytes	rs1170436	chr16	68530587	rs1645934	ENSG00000168802	ENST00000523421	CHTF8	68529671	68530646	Seale_Adipocytes_PreDiff_83405	openGene2openGene	SLE
metabolic	PreAdipocytes	rs1170436	chr16	68530283	rs1728769	ENSG00000168802	ENST00000523421	CHTF8	68529671	68530646	Seale_Adipocytes_PreDiff_83405	openGene2openGene	SLE
metabolic	PreAdipocytes	rs301807	chr1	8422018	rs301806	ENSG00000142599	ENST00000377464	RERE	8421829	8422078	Seale_Adipocytes_PreDiff_1040	openGene2openGene	VIT
metabolic	PreAdipocytes	rs9926533	chr16	30958165	rs11643872	ENSG00000103507	ENST00000561755	BCKDK	30957034	30958570	Seale_Adipocytes_PreDiff_81348	openGene2openGene	SLE
metabolic	PreAdipocytes	rs3801810	chr7	26858021	rs3801805	ENSG00000253552	ENST00000593438	HOXA-AS2	26857463	26858264	Seale_Adipocytes_PreDiff_198937	openGene2openGene	CRO
metabolic	PreAdipocytes	rs1170436	chr16	68529741	rs1728773	ENSG00000132612	ENST00000564399	VPS4A	68529671	68530646	Seale_Adipocytes_PreDiff_83405	openGene2openGene	SLE
metabolic	PreAdipocytes	rs1170436	chr16	68530283	rs1728769	ENSG00000132612	ENST00000564399	VPS4A	68529671	68530646	Seale_Adipocytes_PreDiff_83405	openGene2openGene	SLE
metabolic	PreAdipocytes	rs301807	chr1	8371547	rs3795310	ENSG00000142599	ENST00000465125	RERE	8371443	8371701	Seale_Adipocytes_PreDiff_1027	ocr2openGene	VIT
metabolic	PreAdipocytes	rs73081554	chr3	58332737	rs180977001	ENSG00000168297	ENST00000479134	PXK	58332554	58333466	Seale_Adipocytes_PreDiff_144296	openGene2openGene	RA
metabolic	PreAdipocytes	rs28449958	chr16	28507775	rs153109	ENSG00000261832	ENST00000636503	ENSG00000261832	28507424	28507870	Seale_Adipocytes_PreDiff_81096	openGene2openGene	IBD
metabolic	PreAdipocytes	rs301806	chr1	8371547	rs3795310	ENSG00000232912	ENST00000653698	RERE-AS1	8371443	8371701	Seale_Adipocytes_PreDiff_1027	ocr2openGene	ALG
metabolic	PreAdipocytes	rs11021232	chr11	95578096	rs12575636	ENSG00000245552	ENST00000668554	ENSG00000245552	95577625	95578171	Seale_Adipocytes_PreDiff_42108	ocr2openGene	VIT
metabolic	PreAdipocytes	rs7187776	chr16	28880144	rs8055138	ENSG00000177548	ENST00000561501	RABEP2	28879542	28880482	Seale_Adipocytes_PreDiff_81123	openGene2openGene	T1D
metabolic	PreAdipocytes	rs7132277	chr12	123075742	rs1260294	ENSG00000090975	ENST00000542210	PITPNM2	123075177	123076007	Seale_Adipocytes_PreDiff_56611	openGene2openGene	MS
metabolic	PreAdipocytes	rs149010539	chr3	49618715	rs116046827	ENSG00000226913	ENST00000665395	BSN-DT	49618600	49618885	Seale_Adipocytes_PreDiff_143353	ocr2openGene	CRO
metabolic	PreAdipocytes	rs12039904	chr1	173267577	rs34313362	ENSG00000120334	ENST00000495275	CENPL	173266908	173267887	Seale_Adipocytes_PreDiff_15165	ocr2openGene	SLE
metabolic	PreAdipocytes	rs12156002	chr8	128168063	rs36099148	ENSG00000229140	ENST00000645432	CCDC26	128167676	128168652	Seale_Adipocytes_PreDiff_219042	ocr2openGene	SLE
metabolic	PreAdipocytes	rs8042861	chr15	90388225	rs2589941	ENSG00000140575	ENST00000558491	IQGAP1	90387817	90388851	Seale_Adipocytes_PreDiff_77470	openGene2openGene	MS
metabolic	PreAdipocytes	rs9846396	chr3	141386728	rs724016	ENSG00000177311	ENST00000512276	ZBTB38	141386684	141387108	Seale_Adipocytes_PreDiff_150465	openGene2openGene	MS
metabolic	PreAdipocytes	rs10174949	chr2	8302417	rs891058	ENSG00000115738	ENST00000472142	ID2	8301937	8302641	Seale_Adipocytes_PreDiff_106695	ocr2openGene	ALG
metabolic	PreAdipocytes	rs36016881	chr1	7982342	rs161800	ENSG00000142599	ENST00000460659	RERE	7982265	7982699	Seale_Adipocytes_PreDiff_952	openGene2openGene	IBD
metabolic	PreAdipocytes	rs35000415	chr7	128948380	rs34270648	ENSG00000128604	ENST00000464557	IRF5	128947153	128949259	Seale_Adipocytes_PreDiff_206537	ocr2openGene	SLE
metabolic	PreAdipocytes	rs12156002	chr8	128170598	rs7016362	ENSG00000229140	ENST00000647094	CCDC26	128170489	128170819	Seale_Adipocytes_PreDiff_219043	ocr2openGene	SLE
metabolic	PreAdipocytes	rs66718203	chr16	11350573	rs2032930	ENSG00000038532	ENST00000409790	CLEC16A	11350551	11351378	Seale_Adipocytes_PreDiff_79728	openGene2openGene	T1D
metabolic	PreAdipocytes	rs34593439	chr15	78937617	rs60254670	ENSG00000103811	ENST00000677448	CTSH	78937046	78937708	Seale_Adipocytes_PreDiff_76251	openGene2openGene	T1D
metabolic	PreAdipocytes	rs8054198	chr16	10964558	rs9933623	ENSG00000185338	ENST00000644787	SOCS1	10963996	10964620	Seale_Adipocytes_PreDiff_79657	ocr2openGene	SLE
metabolic	PreAdipocytes	rs12599402	chr16	11062140	rs57638766	ENSG00000185338	ENST00000644787	SOCS1	11061916	11062203	Seale_Adipocytes_PreDiff_79676	ocr2openGene	SLE
metabolic	PreAdipocytes	rs4976646	chr5	177363161	rs67111717	ENSG00000196923	ENST00000359895	PDLIM7	177363015	177363511	Seale_Adipocytes_PreDiff_181646	ocr2openGene	MS
metabolic	PreAdipocytes	rs3733345	chr4	960487	rs3733346	ENSG00000127419	ENST00000508204	TMEM175	960137	960531	Seale_Adipocytes_PreDiff_155613	openGene2openGene	SLE
metabolic	PreAdipocytes	rs180977001	chr3	58332750	rs185407974	ENSG00000168291	ENST00000469364	PDHB	58332554	58333466	Seale_Adipocytes_PreDiff_144296	openGene2openGene	SLE
metabolic	PreAdipocytes	rs4976646	chr5	177367190	rs12654812	ENSG00000131183	ENST00000507685	SLC34A1	177366662	177367617	Seale_Adipocytes_PreDiff_181647	openGene2openGene	MS
metabolic	PreAdipocytes	rs7132277	chr12	123043858	rs655293	ENSG00000130921	ENST00000680325	MTRFR	123043452	123044025	Seale_Adipocytes_PreDiff_56603	ocr2openGene	MS
metabolic	PreAdipocytes	rs7132277	chr12	123043858	rs655293	ENSG00000130921	ENST00000546132	MTRFR	123043452	123044025	Seale_Adipocytes_PreDiff_56603	ocr2openGene	MS
metabolic	PreAdipocytes	rs12445568	chr16	30985550	rs12443808	ENSG00000103496	ENST00000496977	STX4	30985504	30986201	Seale_Adipocytes_PreDiff_81356	openGene2openGene	PSO
metabolic	PreAdipocytes	rs4690229	chr4	960523	rs3733349	ENSG00000127419	ENST00000504505	TMEM175	960137	960531	Seale_Adipocytes_PreDiff_155613	openGene2openGene	SLE
metabolic	PreAdipocytes	rs3733345	chr4	960459	rs3733345	ENSG00000127419	ENST00000510493	TMEM175	960137	960531	Seale_Adipocytes_PreDiff_155613	openGene2openGene	SLE
metabolic	PreAdipocytes	rs13018977	chr2	241345437	rs66515651	ENSG00000168385	ENST00000443492	SEPTIN2	241345209	241345710	Seale_Adipocytes_PreDiff_126207	ocr2openGene	T1D
metabolic	PreAdipocytes	rs12039904	chr1	173267577	rs34313362	ENSG00000120334	ENST00000484920	CENPL	173266908	173267887	Seale_Adipocytes_PreDiff_15165	ocr2openGene	SLE
metabolic	PreAdipocytes	rs17323934	chr7	26858021	rs3801805	ENSG00000106006	ENST00000521478	HOXA6	26857463	26858264	Seale_Adipocytes_PreDiff_198937	openGene2openGene	T1D
metabolic	PreAdipocytes	rs4807570	chr19	1123379	rs4807569	ENSG00000118046	ENST00000585748	STK11	1122956	1123422	Seale_Adipocytes_PreDiff_100204	openGene2openGene	CRO
metabolic	PreAdipocytes	rs9846396	chr3	141386728	rs724016	ENSG00000177311	ENST00000637056	ZBTB38	141386684	141387108	Seale_Adipocytes_PreDiff_150465	openGene2openGene	MS
metabolic	PreAdipocytes	rs301807	chr1	8371547	rs3795310	ENSG00000142599	ENST00000476556	RERE	8371443	8371701	Seale_Adipocytes_PreDiff_1027	ocr2openGene	VIT
metabolic	PreAdipocytes	rs9926533	chr16	31074149	rs2303222	ENSG00000151006	ENST00000280606	PRSS53	31074078	31074753	Seale_Adipocytes_PreDiff_81373	openGene2openGene	SLE
metabolic	PreAdipocytes	rs3197999	chr3	49358324	rs1800668	ENSG00000145022	ENST00000482193	TCTA	49357651	49359108	Seale_Adipocytes_PreDiff_143321	openGene2openGene	IBD
metabolic	PreAdipocytes	rs9926533	chr16	31092475	rs2359612	ENSG00000175938	ENST00000563161	ORAI3	31092362	31092642	Seale_Adipocytes_PreDiff_81377	openGene2openGene	SLE
metabolic	PreAdipocytes	rs12039904	chr1	173266926	rs10489265	ENSG00000120334	ENST00000460816	CENPL	173266908	173267887	Seale_Adipocytes_PreDiff_15165	ocr2openGene	SLE
metabolic	PreAdipocytes	rs2066819	chr12	56300477	rs2695789	ENSG00000135469	ENST00000308197	COQ10A	56299596	56300874	Seale_Adipocytes_PreDiff_50710	openGene2openGene	PSO
metabolic	PreAdipocytes	rs9573641	chr13	75717198	rs9600533	ENSG00000136153	ENST00000526202	LMO7	75716712	75717246	Seale_Adipocytes_PreDiff_61314	ocr2openGene	T1D
metabolic	PreAdipocytes	rs1463485	chr17	75855927	rs936394	ENSG00000108479	ENST00000225614	GALK1	75855051	75856194	Seale_Adipocytes_PreDiff_93344	openGene2openGene	SLE
metabolic	PreAdipocytes	rs12445568	chr16	31005649	rs729482	ENSG00000103496	ENST00000565483	STX4	31005639	31005865	Seale_Adipocytes_PreDiff_81361	ocr2openGene	PSO
metabolic	PreAdipocytes	rs34840245	chr6	34887971	rs1051115	ENSG00000124678	ENST00000505400	TCP11	34887655	34888515	Seale_Adipocytes_PreDiff_185851	openGene2openGene	SLE
metabolic	PreAdipocytes	rs3733345	chr4	960487	rs3733346	ENSG00000178950	ENST00000513935	GAK	960137	960531	Seale_Adipocytes_PreDiff_155613	openGene2openGene	SLE
metabolic	PreAdipocytes	rs5758343	chr22	41381879	rs2234058	ENSG00000100412	ENST00000679284	ACO2	41380934	41382437	Seale_Adipocytes_PreDiff_137656	openGene2openGene	ALG
metabolic	PreAdipocytes	rs4690229	chr4	960487	rs3733346	ENSG00000178950	ENST00000505819	GAK	960137	960531	Seale_Adipocytes_PreDiff_155613	openGene2openGene	SLE
metabolic	PreAdipocytes	rs17323934	chr7	26857820	rs3801807	ENSG00000233429	ENST00000429611	HOTAIRM1	26857463	26858264	Seale_Adipocytes_PreDiff_198937	openGene2openGene	T1D
metabolic	PreAdipocytes	rs5758343	chr22	41381554	rs9607799	ENSG00000100412	ENST00000679284	ACO2	41380934	41382437	Seale_Adipocytes_PreDiff_137656	openGene2openGene	ALG
metabolic	PreAdipocytes	rs180977001	chr3	58332750	rs185407974	ENSG00000168291	ENST00000469827	PDHB	58332554	58333466	Seale_Adipocytes_PreDiff_144296	openGene2openGene	SLE
metabolic	PreAdipocytes	rs12445568	chr16	30985550	rs12443808	ENSG00000103496	ENST00000493902	STX4	30985504	30986201	Seale_Adipocytes_PreDiff_81356	openGene2openGene	PSO
metabolic	PreAdipocytes	rs4809219	chr20	63740795	rs6062510	ENSG00000197114	ENST00000431125	ZGPAT	63739313	63741404	Seale_Adipocytes_PreDiff_132452	openGene2openGene	ECZ
metabolic	PreAdipocytes	rs4809219	chr20	63740795	rs6062510	ENSG00000197114	ENST00000472711	ZGPAT	63739313	63741404	Seale_Adipocytes_PreDiff_132452	openGene2openGene	ECZ
metabolic	PreAdipocytes	rs4976646	chr5	177363161	rs67111717	ENSG00000196923	ENST00000505074	PDLIM7	177363015	177363511	Seale_Adipocytes_PreDiff_181646	ocr2openGene	MS
metabolic	PreAdipocytes	rs10947428	chr6	33718326	rs549652	ENSG00000204188	ENST00000610663	GGNBP1	33717705	33718718	Seale_Adipocytes_PreDiff_185715	ocr2openGene	ALG
metabolic	PreAdipocytes	rs11933540	chr4	26088753	rs7441808	ENSG00000168214	ENST00000681403	RBPJ	26088397	26088970	Seale_Adipocytes_PreDiff_158024	ocr2openGene	RA
metabolic	PreAdipocytes	rs4899260	chr14	68816658	rs4899261	ENSG00000182185	ENST00000487270	RAD51B	68816242	68817033	Seale_Adipocytes_PreDiff_67387	ocr2openGene	CEL
metabolic	PreAdipocytes	rs28449958	chr16	28864161	rs7193733	ENSG00000196296	ENST00000563975	ATP2A1	28862918	28864636	Seale_Adipocytes_PreDiff_81121	openGene2openGene	IBD
metabolic	PreAdipocytes	rs12445568	chr16	31033362	rs58726213	ENSG00000099381	ENST00000640410	SETD1A	31032709	31034507	Seale_Adipocytes_PreDiff_81365	openGene2openGene	PSO
metabolic	PreAdipocytes	rs663743	chr11	64284975	rs2510066	ENSG00000182450	ENST00000422670	KCNK4	64284302	64286029	Seale_Adipocytes_PreDiff_39152	openGene2openGene	T1D
metabolic	PreAdipocytes	rs6435203	chr2	203782538	rs749933	ENSG00000173166	ENST00000374493	RAPH1	203781955	203782715	Seale_Adipocytes_PreDiff_122077	openGene2openGene	MS
metabolic	PreAdipocytes	rs7187776	chr16	28864161	rs7193733	ENSG00000260442	ENST00000686287	ATP2A1-AS1	28862918	28864636	Seale_Adipocytes_PreDiff_81121	openGene2openGene	T1D
metabolic	PreAdipocytes	rs7130753	chr11	111571958	rs12804962	ENSG00000170145	ENST00000304987	SIK2	111571878	111572328	Seale_Adipocytes_PreDiff_43245	ocr2openGene	ALG
metabolic	PreAdipocytes	rs1463485	chr17	75854333	rs9894009	ENSG00000108479	ENST00000592997	GALK1	75854108	75854399	Seale_Adipocytes_PreDiff_93343	openGene2openGene	SLE
metabolic	PreAdipocytes	rs9926533	chr16	30958165	rs11643872	ENSG00000167394	ENST00000300849	ZNF668	30957034	30958570	Seale_Adipocytes_PreDiff_81348	openGene2openGene	SLE
metabolic	PreAdipocytes	rs1250563	chr10	79282718	rs1250573	ENSG00000138326	ENST00000482069	RPS24	79282540	79282723	Seale_Adipocytes_PreDiff_28634	ocr2openGene	CRO
metabolic	PreAdipocytes	rs3733345	chr4	960459	rs3733345	ENSG00000178950	ENST00000502656	GAK	960137	960531	Seale_Adipocytes_PreDiff_155613	openGene2openGene	SLE
metabolic	PreAdipocytes	rs1170436	chr16	68530545	rs1645975	ENSG00000132612	ENST00000564399	VPS4A	68529671	68530646	Seale_Adipocytes_PreDiff_83405	openGene2openGene	SLE
metabolic	PreAdipocytes	rs11933540	chr4	26088753	rs7441808	ENSG00000168214	ENST00000680511	RBPJ	26088397	26088970	Seale_Adipocytes_PreDiff_158024	ocr2openGene	RA
metabolic	PreAdipocytes	rs3733345	chr4	960459	rs3733345	ENSG00000185619	ENST00000488032	PCGF3	960137	960531	Seale_Adipocytes_PreDiff_155613	openGene2openGene	SLE
metabolic	PreAdipocytes	rs63406760	chr12	123043858	rs655293	ENSG00000130921	ENST00000536130	MTRFR	123043452	123044025	Seale_Adipocytes_PreDiff_56603	ocr2openGene	ALG
metabolic	PreAdipocytes	rs8107548	chr19	49363759	rs2288480	ENSG00000142538	ENST00000270631	PTH2	49363168	49364040	Seale_Adipocytes_PreDiff_105188	openGene2openGene	MS
metabolic	PreAdipocytes	rs17323934	chr7	26857820	rs3801807	ENSG00000106006	ENST00000521478	HOXA6	26857463	26858264	Seale_Adipocytes_PreDiff_198937	openGene2openGene	T1D
metabolic	PreAdipocytes	rs12720356	chr19	10305768	rs73510898	ENSG00000267673	ENST00000494368	FDX2	10305529	10305845	Seale_Adipocytes_PreDiff_101458	openGene2openGene	PSO
metabolic	PreAdipocytes	rs3801810	chr7	26865151	rs73069540	ENSG00000253552	ENST00000658768	HOXA-AS2	26864205	26865220	Seale_Adipocytes_PreDiff_198938	openGene2openGene	CRO
metabolic	PreAdipocytes	rs2066819	chr12	56299736	rs41423244	ENSG00000135469	ENST00000549545	COQ10A	56299596	56300874	Seale_Adipocytes_PreDiff_50710	openGene2openGene	PSO
metabolic	PreAdipocytes	rs2495365	chr1	2567423	rs1555791	ENSG00000157873	ENST00000482602	TNFRSF14	2567350	2567573	Seale_Adipocytes_PreDiff_322	openGene2openGene	UC
metabolic	PreAdipocytes	rs2495365	chr1	2566613	rs61054170	ENSG00000157873	ENST00000482602	TNFRSF14	2566100	2566636	Seale_Adipocytes_PreDiff_321	openGene2openGene	UC
metabolic	PreAdipocytes	rs2495365	chr1	2548544	rs1974044	ENSG00000162585	ENST00000476803	FAAP20	2548539	2549105	Seale_Adipocytes_PreDiff_318	openGene2openGene	UC
metabolic	PreAdipocytes	rs12232003	chr12	53180847	rs59218377	ENSG00000123349	ENST00000549995	PFDN5	53179983	53181391	Seale_Adipocytes_PreDiff_50335	openGene2openGene	T1D
metabolic	PreAdipocytes	rs766751473	chr5	132475490	rs11741255	ENSG00000125347	ENST00000679440	IRF1	132475399	132476265	Seale_Adipocytes_PreDiff_176909	openGene2openGene	T1D
metabolic	PreAdipocytes	rs4976646	chr5	177363161	rs67111717	ENSG00000196923	ENST00000393546	PDLIM7	177363015	177363511	Seale_Adipocytes_PreDiff_181646	ocr2openGene	MS
metabolic	PreAdipocytes	rs12232003	chr12	53180847	rs59218377	ENSG00000123349	ENST00000551223	PFDN5	53179983	53181391	Seale_Adipocytes_PreDiff_50335	openGene2openGene	T1D
metabolic	PreAdipocytes	rs34835	chr16	28554837	rs3859172	ENSG00000261832	ENST00000635887	ENSG00000261832	28553738	28554845	Seale_Adipocytes_PreDiff_81104	openGene2openGene	T1D
metabolic	PreAdipocytes	rs12156002	chr8	128168084	rs34746976	ENSG00000229140	ENST00000647094	CCDC26	128167676	128168652	Seale_Adipocytes_PreDiff_219042	ocr2openGene	SLE
metabolic	PreAdipocytes	rs2256814	chr20	63752956	rs2281926	ENSG00000125531	ENST00000611891	FNDC11	63752797	63753104	Seale_Adipocytes_PreDiff_132455	ocr2openGene	MS
metabolic	PreAdipocytes	rs3801810	chr7	26858021	rs3801805	ENSG00000253552	ENST00000517635	HOXA-AS2	26857463	26858264	Seale_Adipocytes_PreDiff_198937	openGene2openGene	CRO
metabolic	PreAdipocytes	rs12156002	chr8	128170598	rs7016362	ENSG00000229140	ENST00000675290	CCDC26	128170489	128170819	Seale_Adipocytes_PreDiff_219043	ocr2openGene	SLE
metabolic	PreAdipocytes	rs3733345	chr4	960459	rs3733345	ENSG00000178950	ENST00000628912	GAK	960137	960531	Seale_Adipocytes_PreDiff_155613	openGene2openGene	SLE
metabolic	PreAdipocytes	rs17323934	chr7	26853905	rs3213853	ENSG00000253552	ENST00000669815	HOXA-AS2	26853839	26854094	Seale_Adipocytes_PreDiff_198935	ocr2openGene	T1D
metabolic	PreAdipocytes	rs28449958	chr16	28507775	rs153109	ENSG00000261832	ENST00000636078	ENSG00000261832	28507424	28507870	Seale_Adipocytes_PreDiff_81096	openGene2openGene	IBD
metabolic	PreAdipocytes	rs78037977	chr1	172746562	rs78037977	ENSG00000234741	ENST00000689860	GAS5	172746074	172746720	Seale_Adipocytes_PreDiff_15096	openGene2openGene	VIT
metabolic	PreAdipocytes	rs6715106	chr2	191050947	rs1400654	ENSG00000280083	ENST00000623836	ENSG00000280083	191049206	191051006	Seale_Adipocytes_PreDiff_121005	ocr2openGene	SLE
metabolic	PreAdipocytes	rs28449958	chr16	28863226	rs62037367	ENSG00000177548	ENST00000561803	RABEP2	28862918	28864636	Seale_Adipocytes_PreDiff_81121	openGene2openGene	IBD
metabolic	PreAdipocytes	rs3801810	chr7	26865151	rs73069540	ENSG00000253552	ENST00000518088	HOXA-AS2	26864205	26865220	Seale_Adipocytes_PreDiff_198938	openGene2openGene	CRO
metabolic	PreAdipocytes	rs564976	chr3	160028076	rs485499	ENSG00000207779	ENST00000385045	MIR15B	160027422	160028174	Seale_Adipocytes_PreDiff_152284	openGene2openGene	SLE
metabolic	PreAdipocytes	rs10790268	chr11	118790689	rs57494551	ENSG00000186174	ENST00000527266	BCL9L	118790436	118791455	Seale_Adipocytes_PreDiff_44049	openGene2openGene	RA
metabolic	PreAdipocytes	rs5758343	chr22	41381311	rs2234053	ENSG00000100412	ENST00000676883	ACO2	41380934	41382437	Seale_Adipocytes_PreDiff_137656	openGene2openGene	ALG
metabolic	PreAdipocytes	rs7668577	chr4	26086506	rs16878091	ENSG00000168214	ENST00000504423	RBPJ	26086352	26087702	Seale_Adipocytes_PreDiff_158023	ocr2openGene	T1D
metabolic	PreAdipocytes	rs2688608	chr10	73841838	rs2459446	ENSG00000224195	ENST00000434147	ENSG00000224195	73841518	73841956	Seale_Adipocytes_PreDiff_27989	openGene2openGene	MS
metabolic	PreAdipocytes	rs1170436	chr16	68529888	rs1645935	ENSG00000103044	ENST00000568321	HAS3	68529671	68530646	Seale_Adipocytes_PreDiff_83405	openGene2openGene	SLE
metabolic	PreAdipocytes	rs55726902	chr12	47801668	rs2544030	ENSG00000268069	ENST00000599515	ENSG00000268069	47801589	47802060	Seale_Adipocytes_PreDiff_49666	openGene2openGene	ALG
metabolic	PreAdipocytes	rs8107548	chr19	49388057	rs10411630	ENSG00000142538	ENST00000270631	PTH2	49387998	49388295	Seale_Adipocytes_PreDiff_105189	openGene2openGene	MS
metabolic	PreAdipocytes	rs12156002	chr8	128168084	rs34746976	ENSG00000229140	ENST00000675290	CCDC26	128167676	128168652	Seale_Adipocytes_PreDiff_219042	ocr2openGene	SLE
metabolic	PreAdipocytes	rs766751473	chr5	132475490	rs11741255	ENSG00000283782	ENST00000638504	ENSG00000283782	132475399	132476265	Seale_Adipocytes_PreDiff_176909	ocr2openGene	T1D
metabolic	PreAdipocytes	rs7668577	chr4	26086506	rs16878091	ENSG00000168214	ENST00000681799	RBPJ	26086352	26087702	Seale_Adipocytes_PreDiff_158023	ocr2openGene	T1D
metabolic	PreAdipocytes	rs766751473	chr5	132475490	rs11741255	ENSG00000125347	ENST00000679620	IRF1	132475399	132476265	Seale_Adipocytes_PreDiff_176909	openGene2openGene	T1D
metabolic	PreAdipocytes	rs694739	chr11	64284975	rs2510066	ENSG00000168439	ENST00000305218	STIP1	64284302	64286029	Seale_Adipocytes_PreDiff_39152	openGene2openGene	MS
metabolic	PreAdipocytes	rs11933540	chr4	26088753	rs7441808	ENSG00000168214	ENST00000514675	RBPJ	26088397	26088970	Seale_Adipocytes_PreDiff_158024	ocr2openGene	RA
metabolic	PreAdipocytes	rs694739	chr11	64284975	rs2510066	ENSG00000168439	ENST00000536973	STIP1	64284302	64286029	Seale_Adipocytes_PreDiff_39152	openGene2openGene	MS
metabolic	PreAdipocytes	rs35000415	chr7	128948946	rs2070197	ENSG00000128604	ENST00000479582	IRF5	128947153	128949259	Seale_Adipocytes_PreDiff_206537	ocr2openGene	SLE
metabolic	PreAdipocytes	rs3783782	chr14	61470445	rs3783788	ENSG00000258777	ENST00000557544	HIF1A-AS1	61470381	61471096	Seale_Adipocytes_PreDiff_66698	ocr2openGene	RA
metabolic	PreAdipocytes	rs12156002	chr8	128168063	rs36099148	ENSG00000229140	ENST00000647094	CCDC26	128167676	128168652	Seale_Adipocytes_PreDiff_219042	ocr2openGene	SLE
metabolic	PreAdipocytes	rs149010539	chr3	49618715	rs116046827	ENSG00000164061	ENST00000296452	BSN	49618600	49618885	Seale_Adipocytes_PreDiff_143353	ocr2openGene	CRO
metabolic	PreAdipocytes	rs4809219	chr20	63741353	rs4809221	ENSG00000197114	ENST00000369967	ZGPAT	63739313	63741404	Seale_Adipocytes_PreDiff_132452	openGene2openGene	ECZ
metabolic	PreAdipocytes	rs10790268	chr11	118790689	rs57494551	ENSG00000186174	ENST00000334801	BCL9L	118790436	118791455	Seale_Adipocytes_PreDiff_44049	openGene2openGene	RA
metabolic	PreAdipocytes	rs12445568	chr16	30985551	rs12443627	ENSG00000103496	ENST00000457779	STX4	30985504	30986201	Seale_Adipocytes_PreDiff_81356	openGene2openGene	PSO
metabolic	PreAdipocytes	rs11933540	chr4	26088753	rs7441808	ENSG00000168214	ENST00000680140	RBPJ	26088397	26088970	Seale_Adipocytes_PreDiff_158024	ocr2openGene	RA
metabolic	PreAdipocytes	rs4686953	chr3	188362632	rs7628982	ENSG00000285938	ENST00000648485	ENSG00000285938	188362432	188362910	Seale_Adipocytes_PreDiff_154468	ocr2openGene	MS
metabolic	PreAdipocytes	rs28449958	chr16	28864161	rs7193733	ENSG00000177548	ENST00000357573	RABEP2	28862918	28864636	Seale_Adipocytes_PreDiff_81121	openGene2openGene	IBD
metabolic	PreAdipocytes	rs1170436	chr16	68530221	rs1728770	ENSG00000132612	ENST00000566354	VPS4A	68529671	68530646	Seale_Adipocytes_PreDiff_83405	openGene2openGene	SLE
metabolic	PreAdipocytes	rs9926533	chr16	31092475	rs2359612	ENSG00000175938	ENST00000566237	ORAI3	31092362	31092642	Seale_Adipocytes_PreDiff_81377	openGene2openGene	SLE
metabolic	PreAdipocytes	rs12039904	chr1	173266926	rs10489265	ENSG00000120334	ENST00000495275	CENPL	173266908	173267887	Seale_Adipocytes_PreDiff_15165	ocr2openGene	SLE
metabolic	PreAdipocytes	rs4899260	chr14	68816828	rs4899262	ENSG00000182185	ENST00000390683	RAD51B	68816242	68817033	Seale_Adipocytes_PreDiff_67387	ocr2openGene	CEL
metabolic	PreAdipocytes	rs9926533	chr16	30958165	rs11643872	ENSG00000103507	ENST00000484226	BCKDK	30957034	30958570	Seale_Adipocytes_PreDiff_81348	openGene2openGene	SLE
metabolic	PreAdipocytes	rs9926533	chr16	30958165	rs11643872	ENSG00000103507	ENST00000566568	BCKDK	30957034	30958570	Seale_Adipocytes_PreDiff_81348	openGene2openGene	SLE
metabolic	PreAdipocytes	rs11590283	chr1	1308516	rs61766198	ENSG00000223823	ENST00000416774	LINC01342	1307457	1308834	Seale_Adipocytes_PreDiff_102	openGene2openGene	SLE
metabolic	PreAdipocytes	rs12039904	chr1	173266926	rs10489265	ENSG00000120334	ENST00000493233	CENPL	173266908	173267887	Seale_Adipocytes_PreDiff_15165	ocr2openGene	SLE
metabolic	PreAdipocytes	rs1170436	chr16	68528912	rs4783653	ENSG00000132612	ENST00000564399	VPS4A	68528577	68529037	Seale_Adipocytes_PreDiff_83404	openGene2openGene	SLE
metabolic	PreAdipocytes	rs4690229	chr4	960523	rs3733349	ENSG00000178950	ENST00000507580	GAK	960137	960531	Seale_Adipocytes_PreDiff_155613	openGene2openGene	SLE
metabolic	PreAdipocytes	rs4690229	chr4	960487	rs3733346	ENSG00000178950	ENST00000628912	GAK	960137	960531	Seale_Adipocytes_PreDiff_155613	openGene2openGene	SLE
metabolic	PreAdipocytes	rs12706861	chr7	128948946	rs2070197	ENSG00000128604	ENST00000613821	IRF5	128947153	128949259	Seale_Adipocytes_PreDiff_206537	ocr2openGene	SLE
metabolic	PreAdipocytes	rs12706861	chr7	128948380	rs34270648	ENSG00000128604	ENST00000613821	IRF5	128947153	128949259	Seale_Adipocytes_PreDiff_206537	ocr2openGene	SLE
metabolic	PreAdipocytes	rs301807	chr1	8371547	rs3795310	ENSG00000142599	ENST00000492766	RERE	8371443	8371701	Seale_Adipocytes_PreDiff_1027	ocr2openGene	VIT
metabolic	PreAdipocytes	rs12706861	chr7	128948946	rs2070197	ENSG00000128604	ENST00000479582	IRF5	128947153	128949259	Seale_Adipocytes_PreDiff_206537	ocr2openGene	SLE
metabolic	PreAdipocytes	rs4943794	chr13	40666646	rs1957550236	ENSG00000230710	ENST00000455241	LINC00332	40665942	40667317	Seale_Adipocytes_PreDiff_59501	openGene2openGene	ALG
metabolic	PreAdipocytes	rs28449958	chr16	28863226	rs62037367	ENSG00000280789	ENST00000320330	PAGR1	28862918	28864636	Seale_Adipocytes_PreDiff_81121	openGene2openGene	IBD
metabolic	PreAdipocytes	rs2495365	chr1	2566613	rs61054170	ENSG00000157873	ENST00000471768	TNFRSF14	2566100	2566636	Seale_Adipocytes_PreDiff_321	openGene2openGene	UC
metabolic	PreAdipocytes	rs1170436	chr16	68529840	rs1645936	ENSG00000132612	ENST00000564399	VPS4A	68529671	68530646	Seale_Adipocytes_PreDiff_83405	openGene2openGene	SLE
metabolic	PreAdipocytes	rs3197999	chr3	50299601	rs34136796	ENSG00000114383	ENST00000454201	TUSC2	50298904	50300262	Seale_Adipocytes_PreDiff_143452	openGene2openGene	IBD
metabolic	PreAdipocytes	rs3733345	chr4	960459	rs3733345	ENSG00000127419	ENST00000438836	TMEM175	960137	960531	Seale_Adipocytes_PreDiff_155613	openGene2openGene	SLE
metabolic	PreAdipocytes	rs4899260	chr14	68816828	rs4899262	ENSG00000182185	ENST00000553334	RAD51B	68816242	68817033	Seale_Adipocytes_PreDiff_67387	ocr2openGene	CEL
metabolic	PreAdipocytes	rs4690229	chr4	960487	rs3733346	ENSG00000249592	ENST00000692343	ENSG00000249592	960137	960531	Seale_Adipocytes_PreDiff_155613	openGene2openGene	SLE
metabolic	PreAdipocytes	rs9846396	chr3	141383991	rs6763931	ENSG00000177311	ENST00000637706	ZBTB38	141383542	141384390	Seale_Adipocytes_PreDiff_150463	openGene2openGene	MS
metabolic	PreAdipocytes	rs4809219	chr20	63740795	rs6062510	ENSG00000197114	ENST00000369967	ZGPAT	63739313	63741404	Seale_Adipocytes_PreDiff_132452	openGene2openGene	ECZ
metabolic	PreAdipocytes	rs4809219	chr20	63740795	rs6062510	ENSG00000197114	ENST00000357119	ZGPAT	63739313	63741404	Seale_Adipocytes_PreDiff_132452	openGene2openGene	ECZ
metabolic	PreAdipocytes	rs13277113	chr8	11480874	rs62489069	ENSG00000136573	ENST00000533828	BLK	11480873	11481426	Seale_Adipocytes_PreDiff_210025	openGene2openGene	SLE
metabolic	PreAdipocytes	rs1170436	chr16	68529888	rs1645935	ENSG00000132612	ENST00000566354	VPS4A	68529671	68530646	Seale_Adipocytes_PreDiff_83405	openGene2openGene	SLE
metabolic	PreAdipocytes	rs3783782	chr14	61477041	rs74577987	ENSG00000027075	ENST00000557599	PRKCH	61476743	61477254	Seale_Adipocytes_PreDiff_66700	openGene2openGene	RA
metabolic	PreAdipocytes	rs1170436	chr16	68540161	rs1170442	ENSG00000103044	ENST00000568321	HAS3	68538868	68540167	Seale_Adipocytes_PreDiff_83406	openGene2openGene	SLE
metabolic	PreAdipocytes	rs7301381	chr12	8907456	rs11613602	ENSG00000197614	ENST00000537128	MFAP5	8907420	8907583	Seale_Adipocytes_PreDiff_47046	ocr2openGene	T1D
metabolic	PreAdipocytes	rs11933540	chr4	26086506	rs16878091	ENSG00000168214	ENST00000681679	RBPJ	26086352	26087702	Seale_Adipocytes_PreDiff_158023	ocr2openGene	RA
metabolic	PreAdipocytes	rs7187776	chr16	28864161	rs7193733	ENSG00000280893	ENST00000609618	ENSG00000280893	28862918	28864636	Seale_Adipocytes_PreDiff_81121	openGene2openGene	T1D
metabolic	PreAdipocytes	rs5987194	chrX	153953469	rs762653	ENSG00000172534	ENST00000310441	HCFC1	153953309	153953861	Seale_Adipocytes_PreDiff_237931	openGene2openGene	RA
metabolic	PreAdipocytes	rs7187776	chr16	28863801	rs7198606	ENSG00000260442	ENST00000686287	ATP2A1-AS1	28862918	28864636	Seale_Adipocytes_PreDiff_81121	openGene2openGene	T1D
metabolic	PreAdipocytes	rs7187776	chr16	28863226	rs62037367	ENSG00000177548	ENST00000561501	RABEP2	28862918	28864636	Seale_Adipocytes_PreDiff_81121	openGene2openGene	T1D
metabolic	PreAdipocytes	rs9926533	chr16	31118574	rs9925964	ENSG00000275263	ENST00000614997	ENSG00000275263	31118520	31118743	Seale_Adipocytes_PreDiff_81384	openGene2openGene	SLE
metabolic	PreAdipocytes	rs7187776	chr16	28846324	rs7187776	ENSG00000177548	ENST00000564473	RABEP2	28846112	28847154	Seale_Adipocytes_PreDiff_81120	openGene2openGene	T1D
metabolic	PreAdipocytes	rs3783782	chr14	61466581	rs12147749	ENSG00000027075	ENST00000556245	PRKCH	61466138	61466658	Seale_Adipocytes_PreDiff_66697	ocr2openGene	RA
metabolic	PreAdipocytes	rs1170436	chr16	68530587	rs1645934	ENSG00000132612	ENST00000564399	VPS4A	68529671	68530646	Seale_Adipocytes_PreDiff_83405	openGene2openGene	SLE
metabolic	PreAdipocytes	rs301807	chr1	8422018	rs301806	ENSG00000142599	ENST00000507012	RERE	8421829	8422078	Seale_Adipocytes_PreDiff_1040	openGene2openGene	VIT
metabolic	PreAdipocytes	rs4690229	chr4	986676	rs4690220	ENSG00000145217	ENST00000398516	SLC26A1	986596	987866	Seale_Adipocytes_PreDiff_155617	openGene2openGene	SLE
metabolic	PreAdipocytes	rs78037977	chr1	172746562	rs78037977	ENSG00000234741	ENST00000449289	GAS5	172746074	172746720	Seale_Adipocytes_PreDiff_15096	openGene2openGene	VIT
metabolic	PreAdipocytes	rs1877030	chr17	39244798	rs11078895	ENSG00000108298	ENST00000678147	RPL19	39244012	39245372	Seale_Adipocytes_PreDiff_89482	openGene2openGene	RA
metabolic	PreAdipocytes	rs1170436	chr16	68530221	rs1728770	ENSG00000286140	ENST00000519520	DERPC	68529671	68530646	Seale_Adipocytes_PreDiff_83405	openGene2openGene	SLE
metabolic	PreAdipocytes	rs12232003	chr12	53180847	rs59218377	ENSG00000139631	ENST00000424845	CSAD	53179983	53181391	Seale_Adipocytes_PreDiff_50335	openGene2openGene	T1D
metabolic	PreAdipocytes	rs11933540	chr4	26088753	rs7441808	ENSG00000168214	ENST00000512351	RBPJ	26088397	26088970	Seale_Adipocytes_PreDiff_158024	ocr2openGene	RA
metabolic	PreAdipocytes	rs73081554	chr3	58332750	rs185407974	ENSG00000168291	ENST00000383714	PDHB	58332554	58333466	Seale_Adipocytes_PreDiff_144296	openGene2openGene	RA
metabolic	PreAdipocytes	rs9926533	chr16	30958165	rs11643872	ENSG00000167394	ENST00000417935	ZNF668	30957034	30958570	Seale_Adipocytes_PreDiff_81348	openGene2openGene	SLE
metabolic	PreAdipocytes	rs180977001	chr3	58332750	rs185407974	ENSG00000168291	ENST00000480626	PDHB	58332554	58333466	Seale_Adipocytes_PreDiff_144296	openGene2openGene	SLE
metabolic	PreAdipocytes	rs3748816	chr1	2629464	rs4648659	ENSG00000142611	ENST00000378389	PRDM16	2629418	2629593	Seale_Adipocytes_PreDiff_334	openGene2openGene	CEL
metabolic	PreAdipocytes	rs1170436	chr16	68529840	rs1645936	ENSG00000286140	ENST00000519520	DERPC	68529671	68530646	Seale_Adipocytes_PreDiff_83405	openGene2openGene	SLE
metabolic	PreAdipocytes	rs63406760	chr12	123043858	rs655293	ENSG00000130921	ENST00000253233	MTRFR	123043452	123044025	Seale_Adipocytes_PreDiff_56603	ocr2openGene	ALG
metabolic	PreAdipocytes	rs28449958	chr16	28863883	rs11864750	ENSG00000167371	ENST00000567551	PRRT2	28862918	28864636	Seale_Adipocytes_PreDiff_81121	openGene2openGene	IBD
metabolic	PreAdipocytes	rs8107548	chr19	49388057	rs10411630	ENSG00000261949	ENST00000576655	GFY	49387998	49388295	Seale_Adipocytes_PreDiff_105189	openGene2openGene	MS
metabolic	PreAdipocytes	rs12156002	chr8	128168461	rs1995218	ENSG00000229140	ENST00000647094	CCDC26	128167676	128168652	Seale_Adipocytes_PreDiff_219042	ocr2openGene	SLE
metabolic	PreAdipocytes	rs9846396	chr3	141383991	rs6763931	ENSG00000177311	ENST00000512276	ZBTB38	141383542	141384390	Seale_Adipocytes_PreDiff_150463	openGene2openGene	MS
metabolic	PreAdipocytes	rs4809219	chr20	63741353	rs4809221	ENSG00000197114	ENST00000477340	ZGPAT	63739313	63741404	Seale_Adipocytes_PreDiff_132452	openGene2openGene	ECZ
metabolic	PreAdipocytes	rs17323934	chr7	26857820	rs3801807	ENSG00000253187	ENST00000519935	HOXA10-AS	26857463	26858264	Seale_Adipocytes_PreDiff_198937	openGene2openGene	T1D
metabolic	PreAdipocytes	rs7187776	chr16	28864161	rs7193733	ENSG00000196296	ENST00000536376	ATP2A1	28862918	28864636	Seale_Adipocytes_PreDiff_81121	openGene2openGene	T1D
metabolic	PreAdipocytes	rs2618458	chr8	11511222	rs2736354	ENSG00000136573	ENST00000525389	BLK	11510854	11511297	Seale_Adipocytes_PreDiff_210032	ocr2openGene	SLE
metabolic	PreAdipocytes	rs17323934	chr7	26858021	rs3801805	ENSG00000254369	ENST00000524304	HOXA-AS3	26857463	26858264	Seale_Adipocytes_PreDiff_198937	openGene2openGene	T1D
metabolic	PreAdipocytes	rs12039904	chr1	173267577	rs34313362	ENSG00000120334	ENST00000345664	CENPL	173266908	173267887	Seale_Adipocytes_PreDiff_15165	ocr2openGene	SLE
metabolic	PreAdipocytes	rs12445568	chr16	31033576	rs12445650	ENSG00000151006	ENST00000280606	PRSS53	31032709	31034507	Seale_Adipocytes_PreDiff_81365	openGene2openGene	PSO
metabolic	PreAdipocytes	rs3801810	chr7	26857820	rs3801807	ENSG00000253552	ENST00000593438	HOXA-AS2	26857463	26858264	Seale_Adipocytes_PreDiff_198937	openGene2openGene	CRO
metabolic	PreAdipocytes	rs3783782	chr14	61477041	rs74577987	ENSG00000027075	ENST00000555382	PRKCH	61476743	61477254	Seale_Adipocytes_PreDiff_66700	openGene2openGene	RA
metabolic	PreAdipocytes	rs773125	chr12	56007301	rs10876864	ENSG00000123411	ENST00000547167	IKZF4	56007079	56008425	Seale_Adipocytes_PreDiff_50668	openGene2openGene	RA
metabolic	PreAdipocytes	rs73081554	chr3	58332737	rs180977001	ENSG00000272360	ENST00000607592	ENSG00000272360	58332554	58333466	Seale_Adipocytes_PreDiff_144296	openGene2openGene	RA
metabolic	PreAdipocytes	rs7187776	chr16	28863801	rs7198606	ENSG00000280789	ENST00000320330	PAGR1	28862918	28864636	Seale_Adipocytes_PreDiff_81121	openGene2openGene	T1D
metabolic	PreAdipocytes	rs7668577	chr4	26086506	rs16878091	ENSG00000168214	ENST00000345843	RBPJ	26086352	26087702	Seale_Adipocytes_PreDiff_158023	ocr2openGene	T1D
metabolic	PreAdipocytes	rs4690229	chr4	960523	rs3733349	ENSG00000178950	ENST00000628912	GAK	960137	960531	Seale_Adipocytes_PreDiff_155613	openGene2openGene	SLE
metabolic	PreAdipocytes	rs4690229	chr4	987108	rs11248061	ENSG00000145217	ENST00000361661	SLC26A1	986596	987866	Seale_Adipocytes_PreDiff_155617	openGene2openGene	SLE
metabolic	PreAdipocytes	rs7668577	chr4	26086506	rs16878091	ENSG00000168214	ENST00000512671	RBPJ	26086352	26087702	Seale_Adipocytes_PreDiff_158023	ocr2openGene	T1D
metabolic	PreAdipocytes	rs35000415	chr7	128948380	rs34270648	ENSG00000128604	ENST00000357234	IRF5	128947153	128949259	Seale_Adipocytes_PreDiff_206537	ocr2openGene	SLE
metabolic	PreAdipocytes	rs7668577	chr4	26086506	rs16878091	ENSG00000168214	ENST00000342295	RBPJ	26086352	26087702	Seale_Adipocytes_PreDiff_158023	ocr2openGene	T1D
metabolic	PreAdipocytes	rs28449958	chr16	28863226	rs62037367	ENSG00000177548	ENST00000564473	RABEP2	28862918	28864636	Seale_Adipocytes_PreDiff_81121	openGene2openGene	IBD
metabolic	PreAdipocytes	rs28449958	chr16	28864161	rs7193733	ENSG00000177548	ENST00000567483	RABEP2	28862918	28864636	Seale_Adipocytes_PreDiff_81121	openGene2openGene	IBD
metabolic	PreAdipocytes	rs11933540	chr4	26088753	rs7441808	ENSG00000168214	ENST00000507574	RBPJ	26088397	26088970	Seale_Adipocytes_PreDiff_158024	ocr2openGene	RA
metabolic	PreAdipocytes	rs9573641	chr13	75696094	rs7999158	ENSG00000136153	ENST00000532377	LMO7	75695823	75696263	Seale_Adipocytes_PreDiff_61311	ocr2openGene	T1D
metabolic	PreAdipocytes	rs12156002	chr8	128168084	rs34746976	ENSG00000229140	ENST00000446592	CCDC26	128167676	128168652	Seale_Adipocytes_PreDiff_219042	ocr2openGene	SLE
metabolic	PreAdipocytes	rs793108	chr10	31133742	rs3839909	ENSG00000237036	ENST00000692750	ZEB1-AS1	31133636	31134484	Seale_Adipocytes_PreDiff_24940	ocr2openGene	MS
metabolic	PreAdipocytes	rs2495365	chr1	2567423	rs1555791	ENSG00000157873	ENST00000480305	TNFRSF14	2567350	2567573	Seale_Adipocytes_PreDiff_322	openGene2openGene	UC
metabolic	PreAdipocytes	rs5758343	chr22	41414166	rs132920	ENSG00000100412	ENST00000676748	ACO2	41412942	41414620	Seale_Adipocytes_PreDiff_137660	ocr2openGene	ALG
metabolic	PreAdipocytes	rs12156002	chr8	128168084	rs34746976	ENSG00000229140	ENST00000645432	CCDC26	128167676	128168652	Seale_Adipocytes_PreDiff_219042	ocr2openGene	SLE
metabolic	PreAdipocytes	rs694739	chr11	64285685	rs887314	ENSG00000168439	ENST00000358794	STIP1	64284302	64286029	Seale_Adipocytes_PreDiff_39152	openGene2openGene	MS
metabolic	PreAdipocytes	rs12156002	chr8	128168461	rs1995218	ENSG00000229140	ENST00000645432	CCDC26	128167676	128168652	Seale_Adipocytes_PreDiff_219042	ocr2openGene	SLE
metabolic	PreAdipocytes	rs180977001	chr3	58332750	rs185407974	ENSG00000168291	ENST00000461692	PDHB	58332554	58333466	Seale_Adipocytes_PreDiff_144296	openGene2openGene	SLE
metabolic	PreAdipocytes	rs34840245	chr6	34887971	rs1051115	ENSG00000124678	ENST00000394696	TCP11	34887655	34888515	Seale_Adipocytes_PreDiff_185851	openGene2openGene	SLE
metabolic	PreAdipocytes	rs17323934	chr7	26850243	rs17376018	ENSG00000253552	ENST00000517635	HOXA-AS2	26850133	26850680	Seale_Adipocytes_PreDiff_198934	ocr2openGene	T1D
metabolic	PreAdipocytes	rs3733345	chr4	960487	rs3733346	ENSG00000249592	ENST00000692343	ENSG00000249592	960137	960531	Seale_Adipocytes_PreDiff_155613	openGene2openGene	SLE
metabolic	PreAdipocytes	rs11933540	chr4	26088753	rs7441808	ENSG00000168214	ENST00000681856	RBPJ	26088397	26088970	Seale_Adipocytes_PreDiff_158024	ocr2openGene	RA
metabolic	PreAdipocytes	rs34659678	chr6	111478910	rs7750803	ENSG00000231889	ENST00000606892	TRAF3IP2-AS1	111478822	111478976	Seale_Adipocytes_PreDiff_190707	ocr2openGene	IBD
metabolic	PreAdipocytes	rs301806	chr1	8371547	rs3795310	ENSG00000232912	ENST00000449895	RERE-AS1	8371443	8371701	Seale_Adipocytes_PreDiff_1027	ocr2openGene	ALG
metabolic	PreAdipocytes	rs11933540	chr4	26088753	rs7441808	ENSG00000168214	ENST00000679698	RBPJ	26088397	26088970	Seale_Adipocytes_PreDiff_158024	ocr2openGene	RA
metabolic	PreAdipocytes	rs180977001	chr3	58332750	rs185407974	ENSG00000168291	ENST00000474765	PDHB	58332554	58333466	Seale_Adipocytes_PreDiff_144296	openGene2openGene	SLE
metabolic	PreAdipocytes	rs4690229	chr4	960523	rs3733349	ENSG00000127419	ENST00000508204	TMEM175	960137	960531	Seale_Adipocytes_PreDiff_155613	openGene2openGene	SLE
metabolic	PreAdipocytes	rs4690229	chr4	960487	rs3733346	ENSG00000127419	ENST00000510493	TMEM175	960137	960531	Seale_Adipocytes_PreDiff_155613	openGene2openGene	SLE
metabolic	PreAdipocytes	rs4690229	chr4	960487	rs3733346	ENSG00000127419	ENST00000508204	TMEM175	960137	960531	Seale_Adipocytes_PreDiff_155613	openGene2openGene	SLE
metabolic	PreAdipocytes	rs10790268	chr11	118790689	rs57494551	ENSG00000110375	ENST00000264031	UPK2	118790436	118791455	Seale_Adipocytes_PreDiff_44049	openGene2openGene	RA
metabolic	PreAdipocytes	rs5758343	chr22	41381554	rs9607799	ENSG00000100412	ENST00000676883	ACO2	41380934	41382437	Seale_Adipocytes_PreDiff_137656	openGene2openGene	ALG
metabolic	PreAdipocytes	rs12039904	chr1	173267577	rs34313362	ENSG00000120334	ENST00000496683	CENPL	173266908	173267887	Seale_Adipocytes_PreDiff_15165	ocr2openGene	SLE
metabolic	PreAdipocytes	rs3806624	chr3	27730523	rs1353286	ENSG00000283563	ENST00000635992	ENSG00000283563	27729748	27730536	Seale_Adipocytes_PreDiff_141157	ocr2openGene	RA
metabolic	PreAdipocytes	rs917997	chr2	102449448	rs6543137	ENSG00000115604	ENST00000233957	IL18R1	102449414	102449766	Seale_Adipocytes_PreDiff_114372	ocr2openGene	CEL
metabolic	PreAdipocytes	rs28449958	chr16	28863883	rs11864750	ENSG00000177548	ENST00000544477	RABEP2	28862918	28864636	Seale_Adipocytes_PreDiff_81121	openGene2openGene	IBD
metabolic	PreAdipocytes	rs7668577	chr4	26086506	rs16878091	ENSG00000168214	ENST00000361572	RBPJ	26086352	26087702	Seale_Adipocytes_PreDiff_158023	ocr2openGene	T1D
metabolic	PreAdipocytes	rs4690229	chr4	987108	rs11248061	ENSG00000145217	ENST00000398516	SLC26A1	986596	987866	Seale_Adipocytes_PreDiff_155617	openGene2openGene	SLE
metabolic	PreAdipocytes	rs7517810	chr1	172895043	rs2187892	ENSG00000117586	ENST00000367718	TNFSF4	172895042	172895457	Seale_Adipocytes_PreDiff_15116	ocr2openGene	CRO
metabolic	PreAdipocytes	rs9926533	chr16	30994626	rs11441998	ENSG00000167394	ENST00000417935	ZNF668	30994529	30994752	Seale_Adipocytes_PreDiff_81357	ocr2openGene	SLE
metabolic	PreAdipocytes	rs1170436	chr16	68529741	rs1728773	ENSG00000103044	ENST00000568321	HAS3	68529671	68530646	Seale_Adipocytes_PreDiff_83405	openGene2openGene	SLE
metabolic	PreAdipocytes	rs564976	chr3	160028076	rs485499	ENSG00000113810	ENST00000470240	SMC4	160027422	160028174	Seale_Adipocytes_PreDiff_152284	openGene2openGene	SLE
metabolic	PreAdipocytes	rs766751473	chr5	132475490	rs11741255	ENSG00000125347	ENST00000679700	IRF1	132475399	132476265	Seale_Adipocytes_PreDiff_176909	openGene2openGene	T1D
metabolic	PreAdipocytes	rs7187776	chr16	28863226	rs62037367	ENSG00000280789	ENST00000320330	PAGR1	28862918	28864636	Seale_Adipocytes_PreDiff_81121	openGene2openGene	T1D
metabolic	PreAdipocytes	rs28449958	chr16	28863883	rs11864750	ENSG00000177548	ENST00000562475	RABEP2	28862918	28864636	Seale_Adipocytes_PreDiff_81121	openGene2openGene	IBD
metabolic	PreAdipocytes	rs12039904	chr1	173267577	rs34313362	ENSG00000120334	ENST00000460816	CENPL	173266908	173267887	Seale_Adipocytes_PreDiff_15165	ocr2openGene	SLE
metabolic	PreAdipocytes	rs4690229	chr4	960487	rs3733346	ENSG00000127419	ENST00000515876	TMEM175	960137	960531	Seale_Adipocytes_PreDiff_155613	openGene2openGene	SLE
metabolic	PreAdipocytes	rs28449958	chr16	28863883	rs11864750	ENSG00000280789	ENST00000320330	PAGR1	28862918	28864636	Seale_Adipocytes_PreDiff_81121	openGene2openGene	IBD
metabolic	PreAdipocytes	rs12445568	chr16	30985551	rs12443627	ENSG00000103496	ENST00000394998	STX4	30985504	30986201	Seale_Adipocytes_PreDiff_81356	openGene2openGene	PSO
metabolic	PreAdipocytes	rs17323934	chr7	26857820	rs3801807	ENSG00000233429	ENST00000434063	HOTAIRM1	26857463	26858264	Seale_Adipocytes_PreDiff_198937	openGene2openGene	T1D
metabolic	PreAdipocytes	rs12445568	chr16	30985551	rs12443627	ENSG00000103496	ENST00000493902	STX4	30985504	30986201	Seale_Adipocytes_PreDiff_81356	openGene2openGene	PSO
metabolic	PreAdipocytes	rs17323934	chr7	26858021	rs3801805	ENSG00000253187	ENST00000523790	HOXA10-AS	26857463	26858264	Seale_Adipocytes_PreDiff_198937	openGene2openGene	T1D
metabolic	PreAdipocytes	rs17323934	chr7	26857820	rs3801807	ENSG00000253187	ENST00000519694	HOXA10-AS	26857463	26858264	Seale_Adipocytes_PreDiff_198937	openGene2openGene	T1D
metabolic	PreAdipocytes	rs7705826	chr5	132390140	rs274553	ENSG00000202533	ENST00000365663	Y_RNA	132389579	132390264	Seale_Adipocytes_PreDiff_176885	openGene2openGene	CRO
metabolic	PreAdipocytes	rs17323934	chr7	26853905	rs3213853	ENSG00000233429	ENST00000428939	HOTAIRM1	26853839	26854094	Seale_Adipocytes_PreDiff_198935	openGene2openGene	T1D
metabolic	PreAdipocytes	rs5758343	chr22	41381311	rs2234053	ENSG00000100412	ENST00000679284	ACO2	41380934	41382437	Seale_Adipocytes_PreDiff_137656	openGene2openGene	ALG
metabolic	PreAdipocytes	rs4976646	chr5	177363161	rs67111717	ENSG00000196923	ENST00000486828	PDLIM7	177363015	177363511	Seale_Adipocytes_PreDiff_181646	ocr2openGene	MS
metabolic	PreAdipocytes	rs1170436	chr16	68539392	rs1170443	ENSG00000103044	ENST00000568321	HAS3	68538868	68540167	Seale_Adipocytes_PreDiff_83406	openGene2openGene	SLE
metabolic	PreAdipocytes	rs11933540	chr4	26088753	rs7441808	ENSG00000168214	ENST00000691085	RBPJ	26088397	26088970	Seale_Adipocytes_PreDiff_158024	ocr2openGene	RA
metabolic	PreAdipocytes	rs6445975	chr3	58387158	rs7653734	ENSG00000168297	ENST00000459676	PXK	58386998	58387326	Seale_Adipocytes_PreDiff_144308	ocr2openGene	SLE
metabolic	PreAdipocytes	rs63406760	chr12	122966218	rs4148856	ENSG00000130921	ENST00000536130	MTRFR	122965705	122966797	Seale_Adipocytes_PreDiff_56592	openGene2openGene	ALG
metabolic	PreAdipocytes	rs3783782	chr14	61470445	rs3783788	ENSG00000027075	ENST00000555382	PRKCH	61470381	61471096	Seale_Adipocytes_PreDiff_66698	ocr2openGene	RA
metabolic	PreAdipocytes	rs7301381	chr12	8907457	rs11614970	ENSG00000197614	ENST00000537128	MFAP5	8907420	8907583	Seale_Adipocytes_PreDiff_47046	ocr2openGene	T1D
metabolic	PreAdipocytes	rs13018977	chr2	241345437	rs66515651	ENSG00000168385	ENST00000475823	SEPTIN2	241345209	241345710	Seale_Adipocytes_PreDiff_126207	ocr2openGene	T1D
metabolic	PreAdipocytes	rs2066819	chr12	56299736	rs41423244	ENSG00000111602	ENST00000553532	TIMELESS	56299596	56300874	Seale_Adipocytes_PreDiff_50710	openGene2openGene	PSO
metabolic	PreAdipocytes	rs28449958	chr16	28864161	rs7193733	ENSG00000177548	ENST00000544477	RABEP2	28862918	28864636	Seale_Adipocytes_PreDiff_81121	openGene2openGene	IBD
metabolic	PreAdipocytes	rs7187776	chr16	28863883	rs11864750	ENSG00000260442	ENST00000686287	ATP2A1-AS1	28862918	28864636	Seale_Adipocytes_PreDiff_81121	openGene2openGene	T1D
metabolic	PreAdipocytes	rs7187776	chr16	28864161	rs7193733	ENSG00000260442	ENST00000566956	ATP2A1-AS1	28862918	28864636	Seale_Adipocytes_PreDiff_81121	openGene2openGene	T1D
metabolic	PreAdipocytes	rs3801810	chr7	26857820	rs3801807	ENSG00000078399	ENST00000396345	HOXA9	26857463	26858264	Seale_Adipocytes_PreDiff_198937	openGene2openGene	CRO
metabolic	PreAdipocytes	rs11933540	chr4	26088753	rs7441808	ENSG00000168214	ENST00000510778	RBPJ	26088397	26088970	Seale_Adipocytes_PreDiff_158024	ocr2openGene	RA
metabolic	PreAdipocytes	rs3733345	chr4	960487	rs3733346	ENSG00000178950	ENST00000512325	GAK	960137	960531	Seale_Adipocytes_PreDiff_155613	openGene2openGene	SLE
metabolic	PreAdipocytes	rs1170436	chr16	68529840	rs1645936	ENSG00000103044	ENST00000568321	HAS3	68529671	68530646	Seale_Adipocytes_PreDiff_83405	openGene2openGene	SLE
metabolic	PreAdipocytes	rs3801810	chr7	26858021	rs3801805	ENSG00000078399	ENST00000487384	HOXA9	26857463	26858264	Seale_Adipocytes_PreDiff_198937	openGene2openGene	CRO
metabolic	PreAdipocytes	rs3801810	chr7	26858021	rs3801805	ENSG00000078399	ENST00000396345	HOXA9	26857463	26858264	Seale_Adipocytes_PreDiff_198937	openGene2openGene	CRO
metabolic	PreAdipocytes	rs28449958	chr16	28863883	rs11864750	ENSG00000177548	ENST00000567483	RABEP2	28862918	28864636	Seale_Adipocytes_PreDiff_81121	openGene2openGene	IBD
metabolic	PreAdipocytes	rs9926533	chr16	30994626	rs11441998	ENSG00000167394	ENST00000300849	ZNF668	30994529	30994752	Seale_Adipocytes_PreDiff_81357	ocr2openGene	SLE
metabolic	PreAdipocytes	rs9926533	chr16	31092475	rs2359612	ENSG00000175938	ENST00000562699	ORAI3	31092362	31092642	Seale_Adipocytes_PreDiff_81377	openGene2openGene	SLE
metabolic	PreAdipocytes	rs12706861	chr7	128948380	rs34270648	ENSG00000128604	ENST00000477535	IRF5	128947153	128949259	Seale_Adipocytes_PreDiff_206537	ocr2openGene	SLE
metabolic	PreAdipocytes	rs1463485	chr17	75855710	rs1463485	ENSG00000108479	ENST00000586244	GALK1	75855051	75856194	Seale_Adipocytes_PreDiff_93344	openGene2openGene	SLE
metabolic	PreAdipocytes	rs5758343	chr22	41413899	rs132919	ENSG00000100412	ENST00000676748	ACO2	41412942	41414620	Seale_Adipocytes_PreDiff_137660	ocr2openGene	ALG
metabolic	PreAdipocytes	rs180977001	chr3	58332750	rs185407974	ENSG00000168291	ENST00000479945	PDHB	58332554	58333466	Seale_Adipocytes_PreDiff_144296	openGene2openGene	SLE
metabolic	PreAdipocytes	rs12232003	chr12	53180847	rs59218377	ENSG00000123349	ENST00000677184	PFDN5	53179983	53181391	Seale_Adipocytes_PreDiff_50335	openGene2openGene	T1D
metabolic	PreAdipocytes	rs12232003	chr12	53180847	rs59218377	ENSG00000123349	ENST00000550513	PFDN5	53179983	53181391	Seale_Adipocytes_PreDiff_50335	openGene2openGene	T1D
metabolic	PreAdipocytes	rs2236262	chr14	68815161	rs194747	ENSG00000182185	ENST00000487270	RAD51B	68815058	68815214	Seale_Adipocytes_PreDiff_67386	ocr2openGene	MS
metabolic	PreAdipocytes	rs533646	chr11	118692090	rs582630	ENSG00000186166	ENST00000524670	CENATAC	118692038	118692364	Seale_Adipocytes_PreDiff_44039	openGene2openGene	MS
metabolic	PreAdipocytes	rs3733345	chr4	960487	rs3733346	ENSG00000127419	ENST00000510493	TMEM175	960137	960531	Seale_Adipocytes_PreDiff_155613	openGene2openGene	SLE
metabolic	PreAdipocytes	rs1170436	chr16	68539161	rs1170445	ENSG00000103044	ENST00000219322	HAS3	68538868	68540167	Seale_Adipocytes_PreDiff_83406	openGene2openGene	SLE
metabolic	PreAdipocytes	rs11933540	chr4	26088753	rs7441808	ENSG00000168214	ENST00000505958	RBPJ	26088397	26088970	Seale_Adipocytes_PreDiff_158024	ocr2openGene	RA
metabolic	PreAdipocytes	rs12727642	chr1	7982342	rs161800	ENSG00000142599	ENST00000465125	RERE	7982265	7982699	Seale_Adipocytes_PreDiff_952	openGene2openGene	CEL
metabolic	PreAdipocytes	rs78037977	chr1	172746562	rs78037977	ENSG00000234741	ENST00000687022	GAS5	172746074	172746720	Seale_Adipocytes_PreDiff_15096	openGene2openGene	VIT
metabolic	PreAdipocytes	rs12365699	chr11	118873063	rs6421571	ENSG00000245869	ENST00000498872	ENSG00000245869	118872861	118873127	Seale_Adipocytes_PreDiff_44057	ocr2openGene	ALG
metabolic	PreAdipocytes	rs12039904	chr1	173266926	rs10489265	ENSG00000120334	ENST00000345664	CENPL	173266908	173267887	Seale_Adipocytes_PreDiff_15165	ocr2openGene	SLE
metabolic	PreAdipocytes	rs11933540	chr4	26088753	rs7441808	ENSG00000168214	ENST00000509158	RBPJ	26088397	26088970	Seale_Adipocytes_PreDiff_158024	ocr2openGene	RA
metabolic	PreAdipocytes	rs17323934	chr7	26850243	rs17376018	ENSG00000253552	ENST00000669815	HOXA-AS2	26850133	26850680	Seale_Adipocytes_PreDiff_198934	ocr2openGene	T1D
metabolic	PreAdipocytes	rs28449958	chr16	28863883	rs11864750	ENSG00000167371	ENST00000637565	PRRT2	28862918	28864636	Seale_Adipocytes_PreDiff_81121	openGene2openGene	IBD
metabolic	PreAdipocytes	rs3783782	chr14	61470445	rs3783788	ENSG00000027075	ENST00000553846	PRKCH	61470381	61471096	Seale_Adipocytes_PreDiff_66698	ocr2openGene	RA
metabolic	PreAdipocytes	rs28449958	chr16	28864161	rs7193733	ENSG00000167371	ENST00000567659	PRRT2	28862918	28864636	Seale_Adipocytes_PreDiff_81121	openGene2openGene	IBD
metabolic	PreAdipocytes	rs9926533	chr16	31093188	rs8050894	ENSG00000175938	ENST00000566237	ORAI3	31093164	31093384	Seale_Adipocytes_PreDiff_81378	openGene2openGene	SLE
metabolic	PreAdipocytes	rs78037977	chr1	172746562	rs78037977	ENSG00000234741	ENST00000693521	GAS5	172746074	172746720	Seale_Adipocytes_PreDiff_15096	openGene2openGene	VIT
metabolic	PreAdipocytes	rs28449958	chr16	28863226	rs62037367	ENSG00000177548	ENST00000357573	RABEP2	28862918	28864636	Seale_Adipocytes_PreDiff_81121	openGene2openGene	IBD
metabolic	PreAdipocytes	rs78037977	chr1	172746562	rs78037977	ENSG00000234741	ENST00000691982	GAS5	172746074	172746720	Seale_Adipocytes_PreDiff_15096	openGene2openGene	VIT
metabolic	PreAdipocytes	rs2688608	chr10	73841838	rs2459446	ENSG00000166507	ENST00000309979	NDST2	73841518	73841956	Seale_Adipocytes_PreDiff_27989	openGene2openGene	MS
metabolic	PreAdipocytes	rs1170436	chr16	68529741	rs1728773	ENSG00000103044	ENST00000566118	HAS3	68529671	68530646	Seale_Adipocytes_PreDiff_83405	openGene2openGene	SLE
metabolic	PreAdipocytes	rs4807570	chr19	1123379	rs4807569	ENSG00000064932	ENST00000587655	SBNO2	1122956	1123422	Seale_Adipocytes_PreDiff_100204	openGene2openGene	CRO
metabolic	PreAdipocytes	rs12232003	chr12	53180847	rs59218377	ENSG00000139631	ENST00000483632	CSAD	53179983	53181391	Seale_Adipocytes_PreDiff_50335	openGene2openGene	T1D
metabolic	PreAdipocytes	rs7187776	chr16	28864161	rs7193733	ENSG00000177548	ENST00000564579	RABEP2	28862918	28864636	Seale_Adipocytes_PreDiff_81121	openGene2openGene	T1D
metabolic	PreAdipocytes	rs12039904	chr1	173266926	rs10489265	ENSG00000120334	ENST00000682279	CENPL	173266908	173267887	Seale_Adipocytes_PreDiff_15165	ocr2openGene	SLE
metabolic	PreAdipocytes	rs4976646	chr5	177367190	rs12654812	ENSG00000131183	ENST00000324417	SLC34A1	177366662	177367617	Seale_Adipocytes_PreDiff_181647	openGene2openGene	MS
metabolic	PreAdipocytes	rs9926533	chr16	31093188	rs8050894	ENSG00000175938	ENST00000318663	ORAI3	31093164	31093384	Seale_Adipocytes_PreDiff_81378	openGene2openGene	SLE
metabolic	PreAdipocytes	rs17323934	chr7	26857820	rs3801807	ENSG00000254369	ENST00000518947	HOXA-AS3	26857463	26858264	Seale_Adipocytes_PreDiff_198937	openGene2openGene	T1D
metabolic	PreAdipocytes	rs1217382	chr1	113905292	rs971173	ENSG00000235527	ENST00000450706	HIPK1-AS1	113904463	113905517	Seale_Adipocytes_PreDiff_11712	openGene2openGene	CRO
metabolic	PreAdipocytes	rs12445568	chr16	31072003	rs6565217	ENSG00000103496	ENST00000478150	STX4	31071809	31072265	Seale_Adipocytes_PreDiff_81370	ocr2openGene	PSO
metabolic	PreAdipocytes	rs7132277	chr12	123043858	rs655293	ENSG00000130921	ENST00000538888	MTRFR	123043452	123044025	Seale_Adipocytes_PreDiff_56603	ocr2openGene	MS
metabolic	PreAdipocytes	rs12156002	chr8	128170598	rs7016362	ENSG00000229140	ENST00000446592	CCDC26	128170489	128170819	Seale_Adipocytes_PreDiff_219043	ocr2openGene	SLE
metabolic	PreAdipocytes	rs12445568	chr16	30985550	rs12443808	ENSG00000103496	ENST00000394998	STX4	30985504	30986201	Seale_Adipocytes_PreDiff_81356	openGene2openGene	PSO
metabolic	PreAdipocytes	rs766751473	chr5	132475490	rs11741255	ENSG00000125347	ENST00000405885	IRF1	132475399	132476265	Seale_Adipocytes_PreDiff_176909	openGene2openGene	T1D
metabolic	PreAdipocytes	rs3733345	chr4	960459	rs3733345	ENSG00000127419	ENST00000515740	TMEM175	960137	960531	Seale_Adipocytes_PreDiff_155613	openGene2openGene	SLE
metabolic	PreAdipocytes	rs11933540	chr4	26088753	rs7441808	ENSG00000168214	ENST00000680210	RBPJ	26088397	26088970	Seale_Adipocytes_PreDiff_158024	ocr2openGene	RA
metabolic	PreAdipocytes	rs11933540	chr4	26088753	rs7441808	ENSG00000168214	ENST00000681506	RBPJ	26088397	26088970	Seale_Adipocytes_PreDiff_158024	ocr2openGene	RA
metabolic	PreAdipocytes	rs17323934	chr7	26850243	rs17376018	ENSG00000253552	ENST00000593438	HOXA-AS2	26850133	26850680	Seale_Adipocytes_PreDiff_198934	ocr2openGene	T1D
metabolic	PreAdipocytes	rs1170436	chr16	68528912	rs4783653	ENSG00000132612	ENST00000566354	VPS4A	68528577	68529037	Seale_Adipocytes_PreDiff_83404	openGene2openGene	SLE
metabolic	PreAdipocytes	rs11933540	chr4	26088753	rs7441808	ENSG00000168214	ENST00000679469	RBPJ	26088397	26088970	Seale_Adipocytes_PreDiff_158024	ocr2openGene	RA
metabolic	PreAdipocytes	rs9926533	chr16	30958165	rs11643872	ENSG00000103507	ENST00000567682	BCKDK	30957034	30958570	Seale_Adipocytes_PreDiff_81348	openGene2openGene	SLE
metabolic	PreAdipocytes	rs2256814	chr20	63740688	rs1741708	ENSG00000196700	ENST00000369888	ZNF512B	63739313	63741404	Seale_Adipocytes_PreDiff_132452	openGene2openGene	MS
metabolic	PreAdipocytes	rs17323934	chr7	26850243	rs17376018	ENSG00000233429	ENST00000593300	HOTAIRM1	26850133	26850680	Seale_Adipocytes_PreDiff_198934	ocr2openGene	T1D
metabolic	PreAdipocytes	rs12039904	chr1	173266926	rs10489265	ENSG00000120334	ENST00000496683	CENPL	173266908	173267887	Seale_Adipocytes_PreDiff_15165	ocr2openGene	SLE
metabolic	PreAdipocytes	rs12039904	chr1	173267577	rs34313362	ENSG00000120334	ENST00000493233	CENPL	173266908	173267887	Seale_Adipocytes_PreDiff_15165	ocr2openGene	SLE
metabolic	PreAdipocytes	rs3801810	chr7	26857820	rs3801807	ENSG00000078399	ENST00000343483	HOXA9	26857463	26858264	Seale_Adipocytes_PreDiff_198937	openGene2openGene	CRO
metabolic	PreAdipocytes	rs78037977	chr1	172746562	rs78037977	ENSG00000234741	ENST00000685758	GAS5	172746074	172746720	Seale_Adipocytes_PreDiff_15096	openGene2openGene	VIT
metabolic	PreAdipocytes	rs2688608	chr10	73841838	rs2459446	ENSG00000166507	ENST00000299641	NDST2	73841518	73841956	Seale_Adipocytes_PreDiff_27989	openGene2openGene	MS
metabolic	PreAdipocytes	rs766751473	chr5	132475490	rs11741255	ENSG00000125347	ENST00000476613	IRF1	132475399	132476265	Seale_Adipocytes_PreDiff_176909	openGene2openGene	T1D
metabolic	PreAdipocytes	rs35000415	chr7	128948380	rs34270648	ENSG00000128604	ENST00000488569	IRF5	128947153	128949259	Seale_Adipocytes_PreDiff_206537	ocr2openGene	SLE
metabolic	PreAdipocytes	rs78037977	chr1	172746562	rs78037977	ENSG00000234741	ENST00000688952	GAS5	172746074	172746720	Seale_Adipocytes_PreDiff_15096	openGene2openGene	VIT
metabolic	PreAdipocytes	rs35000415	chr7	128948946	rs2070197	ENSG00000128604	ENST00000357234	IRF5	128947153	128949259	Seale_Adipocytes_PreDiff_206537	ocr2openGene	SLE
metabolic	PreAdipocytes	rs63406760	chr12	122966218	rs4148856	ENSG00000130921	ENST00000253233	MTRFR	122965705	122966797	Seale_Adipocytes_PreDiff_56592	openGene2openGene	ALG
metabolic	PreAdipocytes	rs4899260	chr14	68816828	rs4899262	ENSG00000182185	ENST00000487270	RAD51B	68816242	68817033	Seale_Adipocytes_PreDiff_67387	ocr2openGene	CEL
metabolic	PreAdipocytes	rs243332	chr16	11256954	rs33989964	ENSG00000263080	ENST00000572706	ENSG00000263080	11255593	11257003	Seale_Adipocytes_PreDiff_79715	openGene2openGene	CRO
metabolic	PreAdipocytes	rs9573641	chr13	75717198	rs9600533	ENSG00000136153	ENST00000465309	LMO7	75716712	75717246	Seale_Adipocytes_PreDiff_61314	ocr2openGene	T1D
metabolic	PreAdipocytes	rs2066819	chr12	56267121	rs60542959	ENSG00000062485	ENST00000549221	CS	56266651	56267674	Seale_Adipocytes_PreDiff_50708	openGene2openGene	PSO
metabolic	PreAdipocytes	rs12445568	chr16	30985550	rs12443808	ENSG00000103496	ENST00000457779	STX4	30985504	30986201	Seale_Adipocytes_PreDiff_81356	openGene2openGene	PSO
metabolic	PreAdipocytes	rs11933540	chr4	26088753	rs7441808	ENSG00000168214	ENST00000514730	RBPJ	26088397	26088970	Seale_Adipocytes_PreDiff_158024	ocr2openGene	RA
metabolic	PreAdipocytes	rs4976646	chr5	177363161	rs67111717	ENSG00000196923	ENST00000506537	PDLIM7	177363015	177363511	Seale_Adipocytes_PreDiff_181646	ocr2openGene	MS
metabolic	PreAdipocytes	rs2495365	chr1	2566200	imm_1_2476777	ENSG00000157873	ENST00000482602	TNFRSF14	2566100	2566636	Seale_Adipocytes_PreDiff_321	openGene2openGene	UC
metabolic	PreAdipocytes	rs5758343	chr22	41381237	rs2234052	ENSG00000100412	ENST00000676883	ACO2	41380934	41382437	Seale_Adipocytes_PreDiff_137656	openGene2openGene	ALG
metabolic	PreAdipocytes	rs4690229	chr4	960523	rs3733349	ENSG00000127419	ENST00000438836	TMEM175	960137	960531	Seale_Adipocytes_PreDiff_155613	openGene2openGene	SLE
metabolic	PreAdipocytes	rs1170436	chr16	68540161	rs1170442	ENSG00000103044	ENST00000569188	HAS3	68538868	68540167	Seale_Adipocytes_PreDiff_83406	openGene2openGene	SLE
metabolic	PreAdipocytes	rs1217382	chr1	113905292	rs971173	ENSG00000081019	ENST00000612242	RSBN1	113904463	113905517	Seale_Adipocytes_PreDiff_11712	openGene2openGene	CRO
metabolic	PreAdipocytes	rs12039904	chr1	173266926	rs10489265	ENSG00000120334	ENST00000479159	CENPL	173266908	173267887	Seale_Adipocytes_PreDiff_15165	ocr2openGene	SLE
metabolic	PreAdipocytes	rs17323934	chr7	26853905	rs3213853	ENSG00000233429	ENST00000429611	HOTAIRM1	26853839	26854094	Seale_Adipocytes_PreDiff_198935	ocr2openGene	T1D
metabolic	PreAdipocytes	rs9926533	chr16	30958165	rs11643872	ENSG00000103507	ENST00000394950	BCKDK	30957034	30958570	Seale_Adipocytes_PreDiff_81348	openGene2openGene	SLE
metabolic	PreAdipocytes	rs28449958	chr16	28864161	rs7193733	ENSG00000167371	ENST00000637565	PRRT2	28862918	28864636	Seale_Adipocytes_PreDiff_81121	openGene2openGene	IBD
metabolic	PreAdipocytes	rs6873255	chr5	173880502	rs72810974	ENSG00000253686	ENST00000669486	LINC01484	173880442	173881051	Seale_Adipocytes_PreDiff_181264	ocr2openGene	CRO
metabolic	PreAdipocytes	rs7187776	chr16	28863226	rs62037367	ENSG00000196296	ENST00000357084	ATP2A1	28862918	28864636	Seale_Adipocytes_PreDiff_81121	openGene2openGene	T1D
metabolic	PreAdipocytes	rs7301381	chr12	8907457	rs11614970	ENSG00000255829	ENST00000544922	ENSG00000255829	8907420	8907583	Seale_Adipocytes_PreDiff_47046	ocr2openGene	T1D
metabolic	PreAdipocytes	rs3801810	chr7	26864711	rs17323934	ENSG00000253552	ENST00000658768	HOXA-AS2	26864205	26865220	Seale_Adipocytes_PreDiff_198938	openGene2openGene	CRO
metabolic	PreAdipocytes	rs28449958	chr16	28507775	rs153109	ENSG00000188603	ENST00000566057	CLN3	28507424	28507870	Seale_Adipocytes_PreDiff_81096	openGene2openGene	IBD
metabolic	PreAdipocytes	rs28449958	chr16	28863883	rs11864750	ENSG00000196296	ENST00000395503	ATP2A1	28862918	28864636	Seale_Adipocytes_PreDiff_81121	openGene2openGene	IBD
metabolic	PreAdipocytes	rs3783782	chr14	61470445	rs3783788	ENSG00000027075	ENST00000556245	PRKCH	61470381	61471096	Seale_Adipocytes_PreDiff_66698	ocr2openGene	RA
metabolic	PreAdipocytes	rs1170436	chr16	68528912	rs4783653	ENSG00000168802	ENST00000567763	CHTF8	68528577	68529037	Seale_Adipocytes_PreDiff_83404	openGene2openGene	SLE
metabolic	PreAdipocytes	rs1170436	chr16	68529840	rs1645936	ENSG00000132612	ENST00000566354	VPS4A	68529671	68530646	Seale_Adipocytes_PreDiff_83405	openGene2openGene	SLE
metabolic	PreAdipocytes	rs3733345	chr4	960459	rs3733345	ENSG00000178950	ENST00000512325	GAK	960137	960531	Seale_Adipocytes_PreDiff_155613	openGene2openGene	SLE
metabolic	PreAdipocytes	rs12537284	chr7	129091723	rs13240595	ENSG00000128604	ENST00000652525	IRF5	129091472	129091877	Seale_Adipocytes_PreDiff_206545	ocr2openGene	SLE
metabolic	PreAdipocytes	rs1887428	chr9	4984530	rs1887428	ENSG00000107020	ENST00000473877	PLGRKT	4984361	4985572	Seale_Adipocytes_PreDiff_221389	openGene2openGene	IBD
metabolic	PreAdipocytes	rs2688608	chr10	73841838	rs2459446	ENSG00000166507	ENST00000463410	NDST2	73841518	73841956	Seale_Adipocytes_PreDiff_27989	openGene2openGene	MS
metabolic	PreAdipocytes	rs7204270	chr16	30183519	rs930392	ENSG00000102886	ENST00000406256	GDPD3	30182804	30183813	Seale_Adipocytes_PreDiff_81268	openGene2openGene	MS
metabolic	PreAdipocytes	rs7668577	chr4	26086506	rs16878091	ENSG00000168214	ENST00000514380	RBPJ	26086352	26087702	Seale_Adipocytes_PreDiff_158023	ocr2openGene	T1D
metabolic	PreAdipocytes	rs2233424	chr6	44292000	rs79067180	ENSG00000146221	ENST00000371505	TCTE1	44291996	44292215	Seale_Adipocytes_PreDiff_187105	ocr2openGene	RA
metabolic	PreAdipocytes	rs3733345	chr4	960487	rs3733346	ENSG00000185619	ENST00000488032	PCGF3	960137	960531	Seale_Adipocytes_PreDiff_155613	openGene2openGene	SLE
metabolic	PreAdipocytes	rs917997	chr2	102436535	rs6746271	ENSG00000115604	ENST00000233957	IL18R1	102436263	102436641	Seale_Adipocytes_PreDiff_114368	openGene2openGene	CEL
metabolic	PreAdipocytes	rs766751473	chr5	132475490	rs11741255	ENSG00000125347	ENST00000681715	IRF1	132475399	132476265	Seale_Adipocytes_PreDiff_176909	openGene2openGene	T1D
metabolic	PreAdipocytes	rs180977001	chr3	58332737	rs180977001	ENSG00000168291	ENST00000479945	PDHB	58332554	58333466	Seale_Adipocytes_PreDiff_144296	openGene2openGene	SLE
metabolic	PreAdipocytes	rs12445568	chr16	31072003	rs6565217	ENSG00000103496	ENST00000613541	STX4	31071809	31072265	Seale_Adipocytes_PreDiff_81370	ocr2openGene	PSO
metabolic	PreAdipocytes	rs533646	chr11	118648845	rs601318	ENSG00000207185	ENST00000384456	RNU6-1157P	118648424	118649119	Seale_Adipocytes_PreDiff_44033	openGene2openGene	MS
metabolic	PreAdipocytes	rs12232003	chr12	53180847	rs59218377	ENSG00000123349	ENST00000243040	PFDN5	53179983	53181391	Seale_Adipocytes_PreDiff_50335	openGene2openGene	T1D
metabolic	PreAdipocytes	rs12039904	chr1	173267577	rs34313362	ENSG00000120334	ENST00000682279	CENPL	173266908	173267887	Seale_Adipocytes_PreDiff_15165	ocr2openGene	SLE
metabolic	PreAdipocytes	rs1463485	chr17	75854333	rs9894009	ENSG00000132478	ENST00000592629	UNK	75854108	75854399	Seale_Adipocytes_PreDiff_93343	openGene2openGene	SLE
metabolic	PreAdipocytes	rs917997	chr2	102443564	rs1558650	ENSG00000115604	ENST00000409599	IL18R1	102443214	102443642	Seale_Adipocytes_PreDiff_114371	ocr2openGene	CEL
metabolic	PreAdipocytes	rs7512552	chr1	150476719	rs1932934	ENSG00000143374	ENST00000466989	TARS2	150476718	150477153	Seale_Adipocytes_PreDiff_12734	ocr2openGene	ECZ
metabolic	PreAdipocytes	rs11933540	chr4	26088753	rs7441808	ENSG00000168214	ENST00000681799	RBPJ	26088397	26088970	Seale_Adipocytes_PreDiff_158024	ocr2openGene	RA
metabolic	PreAdipocytes	rs17323934	chr7	26858021	rs3801805	ENSG00000233429	ENST00000434063	HOTAIRM1	26857463	26858264	Seale_Adipocytes_PreDiff_198937	openGene2openGene	T1D
metabolic	PreAdipocytes	rs28449958	chr16	28863226	rs62037367	ENSG00000167371	ENST00000567659	PRRT2	28862918	28864636	Seale_Adipocytes_PreDiff_81121	openGene2openGene	IBD
metabolic	PreAdipocytes	rs28449958	chr16	28863801	rs7198606	ENSG00000167371	ENST00000636619	PRRT2	28862918	28864636	Seale_Adipocytes_PreDiff_81121	openGene2openGene	IBD
metabolic	PreAdipocytes	rs5758343	chr22	41413619	rs202634	ENSG00000100412	ENST00000676748	ACO2	41412942	41414620	Seale_Adipocytes_PreDiff_137660	ocr2openGene	ALG
metabolic	PreAdipocytes	rs11933540	chr4	26088753	rs7441808	ENSG00000168214	ENST00000513182	RBPJ	26088397	26088970	Seale_Adipocytes_PreDiff_158024	ocr2openGene	RA
metabolic	PreAdipocytes	rs6445975	chr3	58387158	rs7653734	ENSG00000168297	ENST00000302779	PXK	58386998	58387326	Seale_Adipocytes_PreDiff_144308	ocr2openGene	SLE
metabolic	PreAdipocytes	rs11933540	chr4	26088753	rs7441808	ENSG00000168214	ENST00000681025	RBPJ	26088397	26088970	Seale_Adipocytes_PreDiff_158024	ocr2openGene	RA
metabolic	PreAdipocytes	rs1170436	chr16	68530587	rs1645934	ENSG00000286140	ENST00000519520	DERPC	68529671	68530646	Seale_Adipocytes_PreDiff_83405	openGene2openGene	SLE
metabolic	PreAdipocytes	rs9926533	chr16	31118574	rs9925964	ENSG00000052344	ENST00000567531	PRSS8	31118520	31118743	Seale_Adipocytes_PreDiff_81384	openGene2openGene	SLE
metabolic	PreAdipocytes	rs9573641	chr13	75717198	rs9600533	ENSG00000136153	ENST00000465261	LMO7	75716712	75717246	Seale_Adipocytes_PreDiff_61314	ocr2openGene	T1D
metabolic	PreAdipocytes	rs12445568	chr16	30957268	rs4889599	ENSG00000151006	ENST00000486499	PRSS53	30957034	30958570	Seale_Adipocytes_PreDiff_81348	openGene2openGene	PSO
metabolic	PreAdipocytes	rs28449958	chr16	28863801	rs7198606	ENSG00000177548	ENST00000544477	RABEP2	28862918	28864636	Seale_Adipocytes_PreDiff_81121	openGene2openGene	IBD
metabolic	PreAdipocytes	rs12706861	chr7	128948380	rs34270648	ENSG00000128604	ENST00000357234	IRF5	128947153	128949259	Seale_Adipocytes_PreDiff_206537	ocr2openGene	SLE
metabolic	PreAdipocytes	rs78037977	chr1	172746562	rs78037977	ENSG00000234741	ENST00000414075	GAS5	172746074	172746720	Seale_Adipocytes_PreDiff_15096	openGene2openGene	VIT
metabolic	PreAdipocytes	rs766751473	chr5	132475490	rs11741255	ENSG00000125347	ENST00000458069	IRF1	132475399	132476265	Seale_Adipocytes_PreDiff_176909	openGene2openGene	T1D
metabolic	PreAdipocytes	rs11130633	chr3	58387158	rs7653734	ENSG00000168297	ENST00000491164	PXK	58386998	58387326	Seale_Adipocytes_PreDiff_144308	ocr2openGene	SLE
metabolic	PreAdipocytes	rs35000415	chr7	128948380	rs34270648	ENSG00000128604	ENST00000613821	IRF5	128947153	128949259	Seale_Adipocytes_PreDiff_206537	ocr2openGene	SLE
metabolic	PreAdipocytes	rs301807	chr1	8422018	rs301806	ENSG00000142599	ENST00000468247	RERE	8421829	8422078	Seale_Adipocytes_PreDiff_1040	openGene2openGene	VIT
metabolic	PreAdipocytes	rs3197999	chr3	50138826	rs5848905	ENSG00000188338	ENST00000439524	SLC38A3	50138545	50138942	Seale_Adipocytes_PreDiff_143416	ocr2openGene	IBD
metabolic	PreAdipocytes	rs930297	chr17	75412743	rs9914731	ENSG00000125449	ENST00000579096	ARMC7	75412596	75413011	Seale_Adipocytes_PreDiff_93268	ocr2openGene	SLE
metabolic	PreAdipocytes	rs180977001	chr3	58332750	rs185407974	ENSG00000168297	ENST00000459676	PXK	58332554	58333466	Seale_Adipocytes_PreDiff_144296	openGene2openGene	SLE
metabolic	PreAdipocytes	rs1877030	chr17	39244798	rs11078895	ENSG00000108298	ENST00000678012	RPL19	39244012	39245372	Seale_Adipocytes_PreDiff_89482	openGene2openGene	RA
metabolic	PreAdipocytes	rs9926533	chr16	31074149	rs2303222	ENSG00000175938	ENST00000562699	ORAI3	31074078	31074753	Seale_Adipocytes_PreDiff_81373	openGene2openGene	SLE
metabolic	PreAdipocytes	rs7187776	chr16	28864161	rs7193733	ENSG00000177548	ENST00000562590	RABEP2	28862918	28864636	Seale_Adipocytes_PreDiff_81121	openGene2openGene	T1D
metabolic	PreAdipocytes	rs7207591	chr17	42266938	rs34129849	ENSG00000278829	ENST00000617211	ENSG00000278829	42266866	42267284	Seale_Adipocytes_PreDiff_89842	openGene2openGene	ALG
metabolic	PreAdipocytes	rs1877030	chr17	39244798	rs11078895	ENSG00000108298	ENST00000225430	RPL19	39244012	39245372	Seale_Adipocytes_PreDiff_89482	openGene2openGene	RA
metabolic	PreAdipocytes	rs58763752	chr10	32938452	rs9417094	ENSG00000228816	ENST00000432033	AK3P5	32937899	32939189	Seale_Adipocytes_PreDiff_25075	openGene2openGene	T1D
metabolic	PreAdipocytes	rs1170436	chr16	68529741	rs1728773	ENSG00000286140	ENST00000519520	DERPC	68529671	68530646	Seale_Adipocytes_PreDiff_83405	openGene2openGene	SLE
metabolic	PreAdipocytes	rs17323934	chr7	26853905	rs3213853	ENSG00000233429	ENST00000495032	HOTAIRM1	26853839	26854094	Seale_Adipocytes_PreDiff_198935	ocr2openGene	T1D
metabolic	PreAdipocytes	rs3801810	chr7	26865151	rs73069540	ENSG00000253552	ENST00000669815	HOXA-AS2	26864205	26865220	Seale_Adipocytes_PreDiff_198938	openGene2openGene	CRO
metabolic	PreAdipocytes	rs4690229	chr4	960487	rs3733346	ENSG00000178950	ENST00000513935	GAK	960137	960531	Seale_Adipocytes_PreDiff_155613	openGene2openGene	SLE
metabolic	PreAdipocytes	rs3733345	chr4	960487	rs3733346	ENSG00000127419	ENST00000515740	TMEM175	960137	960531	Seale_Adipocytes_PreDiff_155613	openGene2openGene	SLE
metabolic	PreAdipocytes	rs2687812	chr8	132910382	rs2687830	ENSG00000104415	ENST00000517423	CCN4	132910177	132910455	Seale_Adipocytes_PreDiff_219536	ocr2openGene	VIT
metabolic	PreAdipocytes	rs11933540	chr4	26088753	rs7441808	ENSG00000168214	ENST00000681484	RBPJ	26088397	26088970	Seale_Adipocytes_PreDiff_158024	ocr2openGene	RA
metabolic	PreAdipocytes	rs3197999	chr3	50299601	rs34136796	ENSG00000114383	ENST00000417867	TUSC2	50298904	50300262	Seale_Adipocytes_PreDiff_143452	openGene2openGene	IBD
metabolic	PreAdipocytes	rs12445568	chr16	31033362	rs58726213	ENSG00000151006	ENST00000280606	PRSS53	31032709	31034507	Seale_Adipocytes_PreDiff_81365	openGene2openGene	PSO
metabolic	PreAdipocytes	rs7187776	chr16	28863226	rs62037367	ENSG00000196296	ENST00000395503	ATP2A1	28862918	28864636	Seale_Adipocytes_PreDiff_81121	openGene2openGene	T1D
metabolic	PreAdipocytes	rs11130633	chr3	58387158	rs7653734	ENSG00000168297	ENST00000459676	PXK	58386998	58387326	Seale_Adipocytes_PreDiff_144308	ocr2openGene	SLE
metabolic	PreAdipocytes	rs77599401	chr1	206734774	rs144010760	ENSG00000162892	ENST00000491169	IL24	206734461	206734908	Seale_Adipocytes_PreDiff_18036	ocr2openGene	T1D
metabolic	PreAdipocytes	rs3197999	chr3	50350442	rs73082914	ENSG00000114738	ENST00000486712	MAPKAPK3	50350438	50351364	Seale_Adipocytes_PreDiff_143462	openGene2openGene	IBD
metabolic	PreAdipocytes	rs4690229	chr4	960487	rs3733346	ENSG00000178950	ENST00000314167	GAK	960137	960531	Seale_Adipocytes_PreDiff_155613	openGene2openGene	SLE
metabolic	PreAdipocytes	rs28449958	chr16	28863226	rs62037367	ENSG00000177548	ENST00000570030	RABEP2	28862918	28864636	Seale_Adipocytes_PreDiff_81121	openGene2openGene	IBD
metabolic	PreAdipocytes	rs12039904	chr1	173267577	rs34313362	ENSG00000120334	ENST00000356198	CENPL	173266908	173267887	Seale_Adipocytes_PreDiff_15165	ocr2openGene	SLE
metabolic	PreAdipocytes	rs1170436	chr16	68539384	rs1170444	ENSG00000103044	ENST00000219322	HAS3	68538868	68540167	Seale_Adipocytes_PreDiff_83406	openGene2openGene	SLE
metabolic	PreAdipocytes	rs3783782	chr14	61470865	rs57943182	ENSG00000027075	ENST00000555110	PRKCH	61470381	61471096	Seale_Adipocytes_PreDiff_66698	ocr2openGene	RA
metabolic	PreAdipocytes	rs917997	chr2	102443564	rs1558650	ENSG00000115604	ENST00000466357	IL18R1	102443214	102443642	Seale_Adipocytes_PreDiff_114371	ocr2openGene	CEL
metabolic	PreAdipocytes	rs28449958	chr16	28864161	rs7193733	ENSG00000167371	ENST00000636131	PRRT2	28862918	28864636	Seale_Adipocytes_PreDiff_81121	openGene2openGene	IBD
metabolic	PreAdipocytes	rs766751473	chr5	132475490	rs11741255	ENSG00000125347	ENST00000439555	IRF1	132475399	132476265	Seale_Adipocytes_PreDiff_176909	openGene2openGene	T1D
metabolic	PreAdipocytes	rs8054198	chr16	10944503	rs8054198	ENSG00000212228	ENST00000390926	ENSG00000212228	10944216	10944916	Seale_Adipocytes_PreDiff_79654	openGene2openGene	SLE
metabolic	PreAdipocytes	rs12706861	chr7	128948380	rs34270648	ENSG00000128604	ENST00000488569	IRF5	128947153	128949259	Seale_Adipocytes_PreDiff_206537	ocr2openGene	SLE
metabolic	PreAdipocytes	rs78037977	chr1	172746562	rs78037977	ENSG00000234741	ENST00000449289	GAS5	172746074	172746720	Seale_Adipocytes_PreDiff_15096	openGene2openGene	VIT
metabolic	PreAdipocytes	rs12232003	chr12	53180847	rs59218377	ENSG00000139631	ENST00000475890	CSAD	53179983	53181391	Seale_Adipocytes_PreDiff_50335	openGene2openGene	T1D
metabolic	PreAdipocytes	rs9573641	chr13	75717198	rs9600533	ENSG00000136153	ENST00000534657	LMO7	75716712	75717246	Seale_Adipocytes_PreDiff_61314	ocr2openGene	T1D
metabolic	PreAdipocytes	rs180977001	chr3	58332737	rs180977001	ENSG00000168297	ENST00000459676	PXK	58332554	58333466	Seale_Adipocytes_PreDiff_144296	openGene2openGene	SLE
metabolic	PreAdipocytes	rs28449958	chr16	28863883	rs11864750	ENSG00000177548	ENST00000564473	RABEP2	28862918	28864636	Seale_Adipocytes_PreDiff_81121	openGene2openGene	IBD
metabolic	PreAdipocytes	rs1463485	chr17	75855710	rs1463485	ENSG00000132475	ENST00000589599	H3-3B	75855051	75856194	Seale_Adipocytes_PreDiff_93344	openGene2openGene	SLE
metabolic	PreAdipocytes	rs74610550	chr19	1180566	rs72977562	ENSG00000064666	ENST00000568865	CNN2	1180513	1180920	Seale_Adipocytes_PreDiff_100218	ocr2openGene	CRO
metabolic	PreAdipocytes	rs73081554	chr3	58332750	rs185407974	ENSG00000168291	ENST00000302746	PDHB	58332554	58333466	Seale_Adipocytes_PreDiff_144296	openGene2openGene	RA
metabolic	PreAdipocytes	rs12156002	chr8	128168063	rs36099148	ENSG00000229140	ENST00000446592	CCDC26	128167676	128168652	Seale_Adipocytes_PreDiff_219042	ocr2openGene	SLE
metabolic	PreAdipocytes	rs4690229	chr4	960523	rs3733349	ENSG00000178950	ENST00000502656	GAK	960137	960531	Seale_Adipocytes_PreDiff_155613	openGene2openGene	SLE
metabolic	PreAdipocytes	rs13205210	chr6	34887971	rs1051115	ENSG00000124678	ENST00000394696	TCP11	34887655	34888515	Seale_Adipocytes_PreDiff_185851	openGene2openGene	SLE
metabolic	PreAdipocytes	rs62432712	chr6	137641518	rs7769192	ENSG00000016402	ENST00000541547	IL20RA	137641450	137641809	Seale_Adipocytes_PreDiff_192948	ocr2openGene	UC
metabolic	PreAdipocytes	rs17323934	chr7	26857820	rs3801807	ENSG00000253187	ENST00000523790	HOXA10-AS	26857463	26858264	Seale_Adipocytes_PreDiff_198937	openGene2openGene	T1D
metabolic	PreAdipocytes	rs11933540	chr4	26088753	rs7441808	ENSG00000168214	ENST00000681679	RBPJ	26088397	26088970	Seale_Adipocytes_PreDiff_158024	ocr2openGene	RA
metabolic	PreAdipocytes	rs7187776	chr16	28863883	rs11864750	ENSG00000196296	ENST00000395503	ATP2A1	28862918	28864636	Seale_Adipocytes_PreDiff_81121	openGene2openGene	T1D
metabolic	PreAdipocytes	rs10985070	chr9	120928959	rs1930785	ENSG00000095261	ENST00000476949	PSMD5	120928420	120929366	Seale_Adipocytes_PreDiff_228576	openGene2openGene	RA
metabolic	PreAdipocytes	rs3197999	chr3	50350442	rs73082914	ENSG00000114738	ENST00000621469	MAPKAPK3	50350438	50351364	Seale_Adipocytes_PreDiff_143462	openGene2openGene	IBD
metabolic	PreAdipocytes	rs11933540	chr4	26088753	rs7441808	ENSG00000168214	ENST00000348160	RBPJ	26088397	26088970	Seale_Adipocytes_PreDiff_158024	ocr2openGene	RA
metabolic	PreAdipocytes	rs1170436	chr16	68539384	rs1170444	ENSG00000103044	ENST00000568321	HAS3	68538868	68540167	Seale_Adipocytes_PreDiff_83406	openGene2openGene	SLE
metabolic	PreAdipocytes	rs12720356	chr19	10305768	rs73510898	ENSG00000267673	ENST00000492239	FDX2	10305529	10305845	Seale_Adipocytes_PreDiff_101458	openGene2openGene	T1D
metabolic	PreAdipocytes	rs1170436	chr16	68529741	rs1728773	ENSG00000132612	ENST00000566354	VPS4A	68529671	68530646	Seale_Adipocytes_PreDiff_83405	openGene2openGene	SLE
metabolic	PreAdipocytes	rs77599401	chr1	206734774	rs144010760	ENSG00000162892	ENST00000611909	IL24	206734461	206734908	Seale_Adipocytes_PreDiff_18036	ocr2openGene	T1D
metabolic	PreAdipocytes	rs34835	chr16	28554346	rs7191618	ENSG00000261832	ENST00000636503	ENSG00000261832	28553738	28554845	Seale_Adipocytes_PreDiff_81104	openGene2openGene	T1D
metabolic	PreAdipocytes	rs9846396	chr3	141383991	rs6763931	ENSG00000177311	ENST00000637056	ZBTB38	141383542	141384390	Seale_Adipocytes_PreDiff_150463	openGene2openGene	MS
metabolic	PreAdipocytes	rs78037977	chr1	172746562	rs78037977	ENSG00000234741	ENST00000691982	GAS5	172746074	172746720	Seale_Adipocytes_PreDiff_15096	openGene2openGene	VIT
metabolic	PreAdipocytes	rs766751473	chr5	132475490	rs11741255	ENSG00000125347	ENST00000493208	IRF1	132475399	132476265	Seale_Adipocytes_PreDiff_176909	openGene2openGene	T1D
metabolic	PreAdipocytes	rs28449958	chr16	28863801	rs7198606	ENSG00000167371	ENST00000567551	PRRT2	28862918	28864636	Seale_Adipocytes_PreDiff_81121	openGene2openGene	IBD
metabolic	PreAdipocytes	rs78037977	chr1	172746562	rs78037977	ENSG00000234741	ENST00000443799	GAS5	172746074	172746720	Seale_Adipocytes_PreDiff_15096	openGene2openGene	VIT
metabolic	PreAdipocytes	rs6445975	chr3	58387158	rs7653734	ENSG00000168297	ENST00000479241	PXK	58386998	58387326	Seale_Adipocytes_PreDiff_144308	ocr2openGene	SLE
metabolic	PreAdipocytes	rs74610550	chr19	1180566	rs72977562	ENSG00000064666	ENST00000606983	CNN2	1180513	1180920	Seale_Adipocytes_PreDiff_100218	ocr2openGene	CRO
metabolic	PreAdipocytes	rs1170436	chr16	68530587	rs1645934	ENSG00000103044	ENST00000219322	HAS3	68529671	68530646	Seale_Adipocytes_PreDiff_83405	openGene2openGene	SLE
metabolic	PreAdipocytes	rs1463485	chr17	75855710	rs1463485	ENSG00000132478	ENST00000587501	UNK	75855051	75856194	Seale_Adipocytes_PreDiff_93344	openGene2openGene	SLE
metabolic	PreAdipocytes	rs7668577	chr4	26086506	rs16878091	ENSG00000168214	ENST00000506956	RBPJ	26086352	26087702	Seale_Adipocytes_PreDiff_158023	ocr2openGene	T1D
metabolic	PreAdipocytes	rs12039904	chr1	173266926	rs10489265	ENSG00000117593	ENST00000648458	DARS2	173266908	173267887	Seale_Adipocytes_PreDiff_15165	ocr2openGene	SLE
metabolic	PreAdipocytes	rs180977001	chr3	58332737	rs180977001	ENSG00000168291	ENST00000485460	PDHB	58332554	58333466	Seale_Adipocytes_PreDiff_144296	openGene2openGene	SLE
metabolic	PreAdipocytes	rs7668577	chr4	26086506	rs16878091	ENSG00000168214	ENST00000681403	RBPJ	26086352	26087702	Seale_Adipocytes_PreDiff_158023	ocr2openGene	T1D
metabolic	PreAdipocytes	rs3749833	chr5	132458377	rs3857440	ENSG00000202533	ENST00000365663	Y_RNA	132458286	132458554	Seale_Adipocytes_PreDiff_176901	ocr2openGene	ALG
metabolic	PreAdipocytes	rs180977001	chr3	58332737	rs180977001	ENSG00000168291	ENST00000480626	PDHB	58332554	58333466	Seale_Adipocytes_PreDiff_144296	openGene2openGene	SLE
metabolic	PreAdipocytes	rs793108	chr10	31133742	rs3839909	ENSG00000237036	ENST00000693247	ZEB1-AS1	31133636	31134484	Seale_Adipocytes_PreDiff_24940	ocr2openGene	MS
metabolic	PreAdipocytes	rs4686953	chr3	188362460	rs7640550	ENSG00000285938	ENST00000648485	ENSG00000285938	188362432	188362910	Seale_Adipocytes_PreDiff_154468	ocr2openGene	MS
metabolic	PreAdipocytes	rs4899260	chr14	68816658	rs4899261	ENSG00000182185	ENST00000488612	RAD51B	68816242	68817033	Seale_Adipocytes_PreDiff_67387	ocr2openGene	CEL
metabolic	PreAdipocytes	rs12039904	chr1	173267577	rs34313362	ENSG00000120334	ENST00000479159	CENPL	173266908	173267887	Seale_Adipocytes_PreDiff_15165	ocr2openGene	SLE
metabolic	PreAdipocytes	rs1170436	chr16	68530283	rs1728769	ENSG00000132612	ENST00000566354	VPS4A	68529671	68530646	Seale_Adipocytes_PreDiff_83405	openGene2openGene	SLE
metabolic	PreAdipocytes	rs12039904	chr1	173267577	rs34313362	ENSG00000120334	ENST00000367710	CENPL	173266908	173267887	Seale_Adipocytes_PreDiff_15165	ocr2openGene	SLE
metabolic	PreAdipocytes	rs17323934	chr7	26858021	rs3801805	ENSG00000233429	ENST00000429611	HOTAIRM1	26857463	26858264	Seale_Adipocytes_PreDiff_198937	openGene2openGene	T1D
metabolic	PreAdipocytes	rs1170436	chr16	68529741	rs1728773	ENSG00000168802	ENST00000567763	CHTF8	68529671	68530646	Seale_Adipocytes_PreDiff_83405	openGene2openGene	SLE
metabolic	PreAdipocytes	rs11933540	chr4	26088753	rs7441808	ENSG00000168214	ENST00000355476	RBPJ	26088397	26088970	Seale_Adipocytes_PreDiff_158024	ocr2openGene	RA
metabolic	PreAdipocytes	rs2283792	chr22	21774926	rs743409	ENSG00000224086	ENST00000653280	PPM1F-AS1	21774822	21775091	Seale_Adipocytes_PreDiff_135455	ocr2openGene	MS
metabolic	PreAdipocytes	rs34841270	chr8	128540609	rs201242438	ENSG00000253438	ENST00000643101	PCAT1	128540351	128541030	Seale_Adipocytes_PreDiff_219085	ocr2openGene	CRO
metabolic	PreAdipocytes	rs28449958	chr16	28864161	rs7193733	ENSG00000177548	ENST00000570030	RABEP2	28862918	28864636	Seale_Adipocytes_PreDiff_81121	openGene2openGene	IBD
metabolic	PreAdipocytes	rs12445568	chr16	30958236	rs62055866	ENSG00000151006	ENST00000280606	PRSS53	30957034	30958570	Seale_Adipocytes_PreDiff_81348	openGene2openGene	PSO
metabolic	PreAdipocytes	rs6873255	chr5	173918020	rs55946741	ENSG00000253686	ENST00000665162	LINC01484	173917524	173918761	Seale_Adipocytes_PreDiff_181267	openGene2openGene	CRO
metabolic	PreAdipocytes	rs28449958	chr16	28864161	rs7193733	ENSG00000167371	ENST00000358758	PRRT2	28862918	28864636	Seale_Adipocytes_PreDiff_81121	openGene2openGene	IBD
metabolic	PreAdipocytes	rs3801810	chr7	26858021	rs3801805	ENSG00000078399	ENST00000673917	HOXA9	26857463	26858264	Seale_Adipocytes_PreDiff_198937	openGene2openGene	CRO
metabolic	PreAdipocytes	rs12445568	chr16	30957268	rs4889599	ENSG00000151006	ENST00000280606	PRSS53	30957034	30958570	Seale_Adipocytes_PreDiff_81348	openGene2openGene	PSO
metabolic	PreAdipocytes	rs63406760	chr12	122966218	rs4148856	ENSG00000130921	ENST00000425637	MTRFR	122965705	122966797	Seale_Adipocytes_PreDiff_56592	openGene2openGene	ALG
metabolic	PreAdipocytes	rs4690229	chr4	986676	rs4690220	ENSG00000145217	ENST00000361661	SLC26A1	986596	987866	Seale_Adipocytes_PreDiff_155617	openGene2openGene	SLE
metabolic	PreAdipocytes	rs182429	chr6	159044945	rs1738074	ENSG00000224478	ENST00000653957	ENSG00000224478	159044872	159045248	Seale_Adipocytes_PreDiff_195151	openGene2openGene	T1D
metabolic	PreAdipocytes	rs131658	chr22	21568855	rs140492	ENSG00000161179	ENST00000473985	YDJC	21568533	21568872	Seale_Adipocytes_PreDiff_135430	openGene2openGene	SLE
metabolic	PreAdipocytes	rs12232003	chr12	53180847	rs59218377	ENSG00000123349	ENST00000550880	PFDN5	53179983	53181391	Seale_Adipocytes_PreDiff_50335	openGene2openGene	T1D
metabolic	PreAdipocytes	rs12706861	chr7	128948380	rs34270648	ENSG00000128604	ENST00000489702	IRF5	128947153	128949259	Seale_Adipocytes_PreDiff_206537	ocr2openGene	SLE
metabolic	PreAdipocytes	rs36014129	chr6	26189128	rs13204572	ENSG00000197238	ENST00000355057	H4C11	26188350	26189369	Seale_Adipocytes_PreDiff_184864	openGene2openGene	SLE
metabolic	PreAdipocytes	rs4690229	chr4	987108	rs11248061	ENSG00000145217	ENST00000398520	SLC26A1	986596	987866	Seale_Adipocytes_PreDiff_155617	openGene2openGene	SLE
metabolic	PreAdipocytes	rs1877030	chr17	39244798	rs11078895	ENSG00000108298	ENST00000579260	RPL19	39244012	39245372	Seale_Adipocytes_PreDiff_89482	openGene2openGene	RA
metabolic	PreAdipocytes	rs1877030	chr17	39244798	rs11078895	ENSG00000108298	ENST00000579374	RPL19	39244012	39245372	Seale_Adipocytes_PreDiff_89482	openGene2openGene	RA
metabolic	PreAdipocytes	rs766751473	chr5	132475490	rs11741255	ENSG00000283782	ENST00000639899	ENSG00000283782	132475399	132476265	Seale_Adipocytes_PreDiff_176909	ocr2openGene	T1D
metabolic	PreAdipocytes	rs33980500	chr6	111592059	rs33980500	ENSG00000231889	ENST00000440395	TRAF3IP2-AS1	111591339	111592539	Seale_Adipocytes_PreDiff_190725	ocr2openGene	PSO
metabolic	PreAdipocytes	rs28449958	chr16	28863801	rs7198606	ENSG00000167371	ENST00000637290	PRRT2	28862918	28864636	Seale_Adipocytes_PreDiff_81121	openGene2openGene	IBD
metabolic	PreAdipocytes	rs10947428	chr6	33697243	rs60340121	ENSG00000204188	ENST00000618642	GGNBP1	33696921	33697511	Seale_Adipocytes_PreDiff_185710	openGene2openGene	ALG
metabolic	PreAdipocytes	rs2495365	chr1	2548544	rs1974044	ENSG00000142611	ENST00000378389	PRDM16	2548539	2549105	Seale_Adipocytes_PreDiff_318	openGene2openGene	UC
metabolic	PreAdipocytes	rs4686953	chr3	188390854	rs56046601	ENSG00000285938	ENST00000648485	ENSG00000285938	188390791	188391036	Seale_Adipocytes_PreDiff_154470	ocr2openGene	MS
metabolic	PreAdipocytes	rs3733345	chr4	960487	rs3733346	ENSG00000178950	ENST00000505819	GAK	960137	960531	Seale_Adipocytes_PreDiff_155613	openGene2openGene	SLE
metabolic	PreAdipocytes	rs77599401	chr1	206734774	rs144010760	ENSG00000162892	ENST00000391929	IL24	206734461	206734908	Seale_Adipocytes_PreDiff_18036	ocr2openGene	T1D
metabolic	PreAdipocytes	rs34835	chr16	28554837	rs3859172	ENSG00000261832	ENST00000636078	ENSG00000261832	28553738	28554845	Seale_Adipocytes_PreDiff_81104	openGene2openGene	T1D
metabolic	PreAdipocytes	rs766751473	chr5	132475490	rs11741255	ENSG00000125347	ENST00000245414	IRF1	132475399	132476265	Seale_Adipocytes_PreDiff_176909	openGene2openGene	T1D
metabolic	PreAdipocytes	rs17323934	chr7	26858021	rs3801805	ENSG00000257184	ENST00000470747	ENSG00000257184	26857463	26858264	Seale_Adipocytes_PreDiff_198937	openGene2openGene	T1D
metabolic	PreAdipocytes	rs13205210	chr6	34887971	rs1051115	ENSG00000124678	ENST00000512012	TCP11	34887655	34888515	Seale_Adipocytes_PreDiff_185851	openGene2openGene	SLE
metabolic	PreAdipocytes	rs12445568	chr16	31033362	rs58726213	ENSG00000151006	ENST00000492427	PRSS53	31032709	31034507	Seale_Adipocytes_PreDiff_81365	openGene2openGene	PSO
metabolic	PreAdipocytes	rs28449958	chr16	28863226	rs62037367	ENSG00000167371	ENST00000358758	PRRT2	28862918	28864636	Seale_Adipocytes_PreDiff_81121	openGene2openGene	IBD
metabolic	PreAdipocytes	rs3783782	chr14	61477041	rs74577987	ENSG00000027075	ENST00000556245	PRKCH	61476743	61477254	Seale_Adipocytes_PreDiff_66700	openGene2openGene	RA
metabolic	PreAdipocytes	rs28449958	chr16	28863883	rs11864750	ENSG00000167371	ENST00000567659	PRRT2	28862918	28864636	Seale_Adipocytes_PreDiff_81121	openGene2openGene	IBD
metabolic	PreAdipocytes	rs78037977	chr1	172746562	rs78037977	ENSG00000234741	ENST00000414075	GAS5	172746074	172746720	Seale_Adipocytes_PreDiff_15096	openGene2openGene	VIT
metabolic	PreAdipocytes	rs17323934	chr7	26858021	rs3801805	ENSG00000253187	ENST00000519935	HOXA10-AS	26857463	26858264	Seale_Adipocytes_PreDiff_198937	openGene2openGene	T1D
metabolic	PreAdipocytes	rs73081554	chr3	58332750	rs185407974	ENSG00000272360	ENST00000607592	ENSG00000272360	58332554	58333466	Seale_Adipocytes_PreDiff_144296	openGene2openGene	RA
metabolic	PreAdipocytes	rs78037977	chr1	172746562	rs78037977	ENSG00000234741	ENST00000693521	GAS5	172746074	172746720	Seale_Adipocytes_PreDiff_15096	openGene2openGene	VIT
metabolic	PreAdipocytes	rs1170436	chr16	68530545	rs1645975	ENSG00000103044	ENST00000568321	HAS3	68529671	68530646	Seale_Adipocytes_PreDiff_83405	openGene2openGene	SLE
metabolic	PreAdipocytes	rs28449958	chr16	28863801	rs7198606	ENSG00000177548	ENST00000567483	RABEP2	28862918	28864636	Seale_Adipocytes_PreDiff_81121	openGene2openGene	IBD
metabolic	PreAdipocytes	rs1170436	chr16	68530221	rs1728770	ENSG00000103044	ENST00000568321	HAS3	68529671	68530646	Seale_Adipocytes_PreDiff_83405	openGene2openGene	SLE
metabolic	PreAdipocytes	rs7204270	chr16	30183519	rs930392	ENSG00000102886	ENST00000360688	GDPD3	30182804	30183813	Seale_Adipocytes_PreDiff_81268	openGene2openGene	MS
metabolic	PreAdipocytes	rs1170436	chr16	68530221	rs1728770	ENSG00000103044	ENST00000219322	HAS3	68529671	68530646	Seale_Adipocytes_PreDiff_83405	openGene2openGene	SLE
metabolic	PreAdipocytes	rs11130633	chr3	58387158	rs7653734	ENSG00000168297	ENST00000479241	PXK	58386998	58387326	Seale_Adipocytes_PreDiff_144308	ocr2openGene	SLE
metabolic	PreAdipocytes	rs1170436	chr16	68528912	rs4783653	ENSG00000103044	ENST00000566118	HAS3	68528577	68529037	Seale_Adipocytes_PreDiff_83404	openGene2openGene	SLE
metabolic	PreAdipocytes	rs7187776	chr16	28863801	rs7198606	ENSG00000196296	ENST00000562185	ATP2A1	28862918	28864636	Seale_Adipocytes_PreDiff_81121	openGene2openGene	T1D
metabolic	PreAdipocytes	rs2233424	chr6	44275726	rs3734709	ENSG00000146221	ENST00000371505	TCTE1	44275704	44276603	Seale_Adipocytes_PreDiff_187103	ocr2openGene	RA
metabolic	PreAdipocytes	rs63406760	chr12	122966218	rs4148856	ENSG00000130921	ENST00000538888	MTRFR	122965705	122966797	Seale_Adipocytes_PreDiff_56592	openGene2openGene	ALG
metabolic	PreAdipocytes	rs3801810	chr7	26865151	rs73069540	ENSG00000197576	ENST00000428284	HOXA4	26864205	26865220	Seale_Adipocytes_PreDiff_198938	openGene2openGene	CRO
metabolic	PreAdipocytes	rs28449958	chr16	28864161	rs7193733	ENSG00000177548	ENST00000564473	RABEP2	28862918	28864636	Seale_Adipocytes_PreDiff_81121	openGene2openGene	IBD
metabolic	PreAdipocytes	rs9926533	chr16	30958165	rs11643872	ENSG00000167394	ENST00000394983	ZNF668	30957034	30958570	Seale_Adipocytes_PreDiff_81348	openGene2openGene	SLE
metabolic	PreAdipocytes	rs2066819	chr12	56300477	rs2695789	ENSG00000135469	ENST00000433805	COQ10A	56299596	56300874	Seale_Adipocytes_PreDiff_50710	openGene2openGene	PSO
metabolic	PreAdipocytes	rs3197999	chr3	50299601	rs34136796	ENSG00000114378	ENST00000266031	HYAL1	50298904	50300262	Seale_Adipocytes_PreDiff_143452	openGene2openGene	IBD
metabolic	PreAdipocytes	rs9355260	chr6	159107100	rs7748054	ENSG00000164691	ENST00000642909	TAGAP	159106733	159107155	Seale_Adipocytes_PreDiff_195156	openGene2openGene	MS
metabolic	PreAdipocytes	rs2283792	chr22	21774926	rs743409	ENSG00000224086	ENST00000458178	PPM1F-AS1	21774822	21775091	Seale_Adipocytes_PreDiff_135455	ocr2openGene	MS
metabolic	PreAdipocytes	rs5758343	chr22	41413633	rs202635	ENSG00000100412	ENST00000676748	ACO2	41412942	41414620	Seale_Adipocytes_PreDiff_137660	ocr2openGene	ALG
metabolic	PreAdipocytes	rs17323934	chr7	26853905	rs3213853	ENSG00000233429	ENST00000434063	HOTAIRM1	26853839	26854094	Seale_Adipocytes_PreDiff_198935	ocr2openGene	T1D
metabolic	PreAdipocytes	rs12039904	chr1	173266926	rs10489265	ENSG00000120334	ENST00000367710	CENPL	173266908	173267887	Seale_Adipocytes_PreDiff_15165	ocr2openGene	SLE
metabolic	PreAdipocytes	rs3197999	chr3	50299601	rs34136796	ENSG00000114383	ENST00000462137	TUSC2	50298904	50300262	Seale_Adipocytes_PreDiff_143452	openGene2openGene	IBD
metabolic	PreAdipocytes	rs36014129	chr6	26189128	rs13204572	ENSG00000278588	ENST00000377733	H2BC10	26188350	26189369	Seale_Adipocytes_PreDiff_184864	openGene2openGene	SLE
metabolic	PreAdipocytes	rs1170436	chr16	68539161	rs1170445	ENSG00000103044	ENST00000568321	HAS3	68538868	68540167	Seale_Adipocytes_PreDiff_83406	openGene2openGene	SLE
metabolic	PreAdipocytes	rs8107548	chr19	49363759	rs2288480	ENSG00000261949	ENST00000610896	GFY	49363168	49364040	Seale_Adipocytes_PreDiff_105188	openGene2openGene	MS
metabolic	PreAdipocytes	rs4809219	chr20	63741353	rs4809221	ENSG00000101246	ENST00000424545	ARFRP1	63739313	63741404	Seale_Adipocytes_PreDiff_132452	openGene2openGene	ECZ
metabolic	PreAdipocytes	rs77599401	chr1	206734774	rs144010760	ENSG00000162892	ENST00000367093	IL24	206734461	206734908	Seale_Adipocytes_PreDiff_18036	ocr2openGene	T1D
metabolic	PreAdipocytes	rs17323934	chr7	26850243	rs17376018	ENSG00000253552	ENST00000522193	HOXA-AS2	26850133	26850680	Seale_Adipocytes_PreDiff_198934	ocr2openGene	T1D
metabolic	PreAdipocytes	rs9573641	chr13	75717198	rs9600533	ENSG00000136153	ENST00000532785	LMO7	75716712	75717246	Seale_Adipocytes_PreDiff_61314	ocr2openGene	T1D
metabolic	PreAdipocytes	rs12445568	chr16	30966478	rs11150601	ENSG00000151006	ENST00000492427	PRSS53	30966014	30966488	Seale_Adipocytes_PreDiff_81351	ocr2openGene	PSO
metabolic	PreAdipocytes	rs773125	chr12	56007301	rs10876864	ENSG00000123411	ENST00000547556	IKZF4	56007079	56008425	Seale_Adipocytes_PreDiff_50668	openGene2openGene	RA
metabolic	PreAdipocytes	rs28449958	chr16	28863883	rs11864750	ENSG00000167371	ENST00000636619	PRRT2	28862918	28864636	Seale_Adipocytes_PreDiff_81121	openGene2openGene	IBD
metabolic	PreAdipocytes	rs917997	chr2	102443564	rs1558650	ENSG00000115604	ENST00000233957	IL18R1	102443214	102443642	Seale_Adipocytes_PreDiff_114371	ocr2openGene	CEL
metabolic	PreAdipocytes	rs766751473	chr5	132475490	rs11741255	ENSG00000125347	ENST00000459982	IRF1	132475399	132476265	Seale_Adipocytes_PreDiff_176909	openGene2openGene	T1D
metabolic	PreAdipocytes	rs1170436	chr16	68529888	rs1645935	ENSG00000286140	ENST00000519520	DERPC	68529671	68530646	Seale_Adipocytes_PreDiff_83405	openGene2openGene	SLE
metabolic	PreAdipocytes	rs182429	chr6	159044945	rs1738074	ENSG00000224478	ENST00000665691	ENSG00000224478	159044872	159045248	Seale_Adipocytes_PreDiff_195151	openGene2openGene	T1D
metabolic	PreAdipocytes	rs11089629	chr22	21568855	rs140492	ENSG00000161179	ENST00000473985	YDJC	21568533	21568872	Seale_Adipocytes_PreDiff_135430	openGene2openGene	SLE
metabolic	PreAdipocytes	rs12706861	chr7	128948946	rs2070197	ENSG00000128604	ENST00000488569	IRF5	128947153	128949259	Seale_Adipocytes_PreDiff_206537	ocr2openGene	SLE
metabolic	PreAdipocytes	rs12727642	chr1	7982342	rs161800	ENSG00000142599	ENST00000656437	RERE	7982265	7982699	Seale_Adipocytes_PreDiff_952	openGene2openGene	CEL
metabolic	PreAdipocytes	rs9808753	chr21	33403138	rs8126756	ENSG00000159128	ENST00000421802	IFNGR2	33403132	33404531	Seale_Adipocytes_PreDiff_133626	ocr2openGene	MS
metabolic	PreAdipocytes	rs78037977	chr1	172746562	rs78037977	ENSG00000234741	ENST00000443799	GAS5	172746074	172746720	Seale_Adipocytes_PreDiff_15096	openGene2openGene	VIT
metabolic	PreAdipocytes	rs1887428	chr9	4984530	rs1887428	ENSG00000220105	ENST00000402406	ENSG00000220105	4984361	4985572	Seale_Adipocytes_PreDiff_221389	openGene2openGene	IBD
metabolic	PreAdipocytes	rs5758343	chr22	41403829	rs75784	ENSG00000100412	ENST00000677492	ACO2	41403760	41404246	Seale_Adipocytes_PreDiff_137659	ocr2openGene	ALG
metabolic	PreAdipocytes	rs9355260	chr6	159107100	rs7748054	ENSG00000288845	ENST00000692670	ENSG00000288845	159106733	159107155	Seale_Adipocytes_PreDiff_195156	openGene2openGene	MS
metabolic	PreAdipocytes	rs131658	chr22	21568855	rs140492	ENSG00000161179	ENST00000415762	YDJC	21568533	21568872	Seale_Adipocytes_PreDiff_135430	openGene2openGene	SLE
metabolic	PreAdipocytes	rs63406760	chr12	122966218	rs4148856	ENSG00000130921	ENST00000546132	MTRFR	122965705	122966797	Seale_Adipocytes_PreDiff_56592	openGene2openGene	ALG
metabolic	PreAdipocytes	rs5987194	chrX	153953469	rs762653	ENSG00000130821	ENST00000467402	SLC6A8	153953309	153953861	Seale_Adipocytes_PreDiff_237931	openGene2openGene	RA
metabolic	PreAdipocytes	rs766751473	chr5	132475490	rs11741255	ENSG00000125347	ENST00000679633	IRF1	132475399	132476265	Seale_Adipocytes_PreDiff_176909	openGene2openGene	T1D
metabolic	PreAdipocytes	rs4690229	chr4	986676	rs4690220	ENSG00000145217	ENST00000622731	SLC26A1	986596	987866	Seale_Adipocytes_PreDiff_155617	openGene2openGene	SLE
metabolic	PreAdipocytes	rs4809219	chr20	63741353	rs4809221	ENSG00000101246	ENST00000607873	ARFRP1	63739313	63741404	Seale_Adipocytes_PreDiff_132452	openGene2openGene	ECZ
metabolic	PreAdipocytes	rs28449958	chr16	28863226	rs62037367	ENSG00000167371	ENST00000647876	PRRT2	28862918	28864636	Seale_Adipocytes_PreDiff_81121	openGene2openGene	IBD
metabolic	PreAdipocytes	rs12445568	chr16	31005649	rs729482	ENSG00000103496	ENST00000478150	STX4	31005639	31005865	Seale_Adipocytes_PreDiff_81361	ocr2openGene	PSO
metabolic	PreAdipocytes	rs564976	chr3	160012174	rs484600	ENSG00000244040	ENST00000462431	IL12A-AS1	160011910	160012179	Seale_Adipocytes_PreDiff_152281	openGene2openGene	SLE
metabolic	PreAdipocytes	rs12720356	chr19	10380329	rs2304257	ENSG00000105376	ENST00000586480	ICAM5	10380222	10381047	Seale_Adipocytes_PreDiff_101471	openGene2openGene	PSO
metabolic	PreAdipocytes	rs73029013	chr11	128452081	rs55954110	ENSG00000288975	ENST00000685417	ENSG00000288975	128451454	128452170	Seale_Adipocytes_PreDiff_45226	ocr2openGene	SLE
metabolic	PreAdipocytes	rs11933540	chr4	26088753	rs7441808	ENSG00000168214	ENST00000507561	RBPJ	26088397	26088970	Seale_Adipocytes_PreDiff_158024	ocr2openGene	RA
metabolic	PreAdipocytes	rs12232003	chr12	53180847	rs59218377	ENSG00000123349	ENST00000552341	PFDN5	53179983	53181391	Seale_Adipocytes_PreDiff_50335	openGene2openGene	T1D
metabolic	PreAdipocytes	rs11933540	chr4	26088753	rs7441808	ENSG00000168214	ENST00000692303	RBPJ	26088397	26088970	Seale_Adipocytes_PreDiff_158024	ocr2openGene	RA
metabolic	PreAdipocytes	rs6072343	chr20	41329322	rs6065333	ENSG00000124181	ENST00000608885	PLCG1	41329269	41330036	Seale_Adipocytes_PreDiff_129917	openGene2openGene	MS
metabolic	PreAdipocytes	rs9926533	chr16	30958165	rs11643872	ENSG00000103507	ENST00000567530	BCKDK	30957034	30958570	Seale_Adipocytes_PreDiff_81348	openGene2openGene	SLE
metabolic	PreAdipocytes	rs4899260	chr14	68816658	rs4899261	ENSG00000182185	ENST00000479335	RAD51B	68816242	68817033	Seale_Adipocytes_PreDiff_67387	ocr2openGene	CEL
metabolic	PreAdipocytes	rs4976646	chr5	177363161	rs67111717	ENSG00000196923	ENST00000493815	PDLIM7	177363015	177363511	Seale_Adipocytes_PreDiff_181646	ocr2openGene	MS
metabolic	PreAdipocytes	rs77599401	chr1	206734774	rs144010760	ENSG00000162892	ENST00000480741	IL24	206734461	206734908	Seale_Adipocytes_PreDiff_18036	ocr2openGene	T1D
metabolic	PreAdipocytes	rs28449958	chr16	28863801	rs7198606	ENSG00000167371	ENST00000358758	PRRT2	28862918	28864636	Seale_Adipocytes_PreDiff_81121	openGene2openGene	IBD
metabolic	PreAdipocytes	rs3197999	chr3	50350442	rs73082914	ENSG00000114738	ENST00000497283	MAPKAPK3	50350438	50351364	Seale_Adipocytes_PreDiff_143462	openGene2openGene	IBD
metabolic	PreAdipocytes	rs77599401	chr1	206734774	rs144010760	ENSG00000162892	ENST00000294984	IL24	206734461	206734908	Seale_Adipocytes_PreDiff_18036	ocr2openGene	T1D
metabolic	PreAdipocytes	rs2495365	chr1	2547072	rs2477678	ENSG00000157911	ENST00000650293	PEX10	2545980	2547486	Seale_Adipocytes_PreDiff_316	ocr2openGene	UC
metabolic	PreAdipocytes	rs28449958	chr16	28863801	rs7198606	ENSG00000167371	ENST00000567659	PRRT2	28862918	28864636	Seale_Adipocytes_PreDiff_81121	openGene2openGene	IBD
metabolic	PreAdipocytes	rs2687812	chr8	132910382	rs2687830	ENSG00000104415	ENST00000250160	CCN4	132910177	132910455	Seale_Adipocytes_PreDiff_219536	ocr2openGene	VIT
metabolic	PreAdipocytes	rs4810485	chr20	46118343	rs1883832	ENSG00000080189	ENST00000420518	SLC35C2	46117725	46118828	Seale_Adipocytes_PreDiff_130436	openGene2openGene	MS
metabolic	PreAdipocytes	rs78037977	chr1	172746562	rs78037977	ENSG00000234741	ENST00000685758	GAS5	172746074	172746720	Seale_Adipocytes_PreDiff_15096	openGene2openGene	VIT
metabolic	PreAdipocytes	rs28449958	chr16	28863226	rs62037367	ENSG00000167371	ENST00000567551	PRRT2	28862918	28864636	Seale_Adipocytes_PreDiff_81121	openGene2openGene	IBD
metabolic	PreAdipocytes	rs1170436	chr16	68529840	rs1645936	ENSG00000103044	ENST00000219322	HAS3	68529671	68530646	Seale_Adipocytes_PreDiff_83405	openGene2openGene	SLE
metabolic	PreAdipocytes	rs11130633	chr3	58387158	rs7653734	ENSG00000168297	ENST00000477308	PXK	58386998	58387326	Seale_Adipocytes_PreDiff_144308	ocr2openGene	SLE
metabolic	PreAdipocytes	rs34840245	chr6	34887971	rs1051115	ENSG00000124678	ENST00000486638	TCP11	34887655	34888515	Seale_Adipocytes_PreDiff_185851	openGene2openGene	SLE
metabolic	PreAdipocytes	rs1170436	chr16	68529888	rs1645935	ENSG00000103044	ENST00000219322	HAS3	68529671	68530646	Seale_Adipocytes_PreDiff_83405	openGene2openGene	SLE
metabolic	PreAdipocytes	rs12445568	chr16	31072003	rs6565217	ENSG00000103496	ENST00000496977	STX4	31071809	31072265	Seale_Adipocytes_PreDiff_81370	ocr2openGene	PSO
metabolic	PreAdipocytes	rs3197999	chr3	50138826	rs5848905	ENSG00000275334	ENST00000611784	MIR5787	50138545	50138942	Seale_Adipocytes_PreDiff_143416	ocr2openGene	IBD
metabolic	PreAdipocytes	rs917997	chr2	102436535	rs6746271	ENSG00000115604	ENST00000409599	IL18R1	102436263	102436641	Seale_Adipocytes_PreDiff_114368	openGene2openGene	CEL
metabolic	PreAdipocytes	rs917997	chr2	102449448	rs6543137	ENSG00000115604	ENST00000466357	IL18R1	102449414	102449766	Seale_Adipocytes_PreDiff_114372	ocr2openGene	CEL
metabolic	PreAdipocytes	rs766751473	chr5	132475490	rs11741255	ENSG00000125347	ENST00000681694	IRF1	132475399	132476265	Seale_Adipocytes_PreDiff_176909	openGene2openGene	T1D
metabolic	PreAdipocytes	rs2066819	chr12	56267121	rs60542959	ENSG00000062485	ENST00000351328	CS	56266651	56267674	Seale_Adipocytes_PreDiff_50708	openGene2openGene	PSO
metabolic	PreAdipocytes	rs7512552	chr1	150476719	rs1932934	ENSG00000264553	ENST00000581735	MIR4257	150476718	150477153	Seale_Adipocytes_PreDiff_12734	ocr2openGene	ECZ
metabolic	PreAdipocytes	rs9926533	chr16	30994626	rs11441998	ENSG00000167394	ENST00000394983	ZNF668	30994529	30994752	Seale_Adipocytes_PreDiff_81357	ocr2openGene	SLE
metabolic	PreAdipocytes	rs5758343	chr22	41403829	rs75784	ENSG00000100412	ENST00000676883	ACO2	41403760	41404246	Seale_Adipocytes_PreDiff_137659	ocr2openGene	ALG
metabolic	PreAdipocytes	rs6072343	chr20	41329447	rs6065334	ENSG00000124181	ENST00000608885	PLCG1	41329269	41330036	Seale_Adipocytes_PreDiff_129917	openGene2openGene	MS
metabolic	PreAdipocytes	rs180977001	chr3	58332737	rs180977001	ENSG00000168291	ENST00000474765	PDHB	58332554	58333466	Seale_Adipocytes_PreDiff_144296	openGene2openGene	SLE
metabolic	PreAdipocytes	rs3801810	chr7	26858021	rs3801805	ENSG00000078399	ENST00000343483	HOXA9	26857463	26858264	Seale_Adipocytes_PreDiff_198937	openGene2openGene	CRO
metabolic	PreAdipocytes	rs12720356	chr19	10380329	rs2304257	ENSG00000105376	ENST00000588912	ICAM5	10380222	10381047	Seale_Adipocytes_PreDiff_101471	openGene2openGene	PSO
metabolic	PreAdipocytes	rs11933540	chr4	26088753	rs7441808	ENSG00000168214	ENST00000511401	RBPJ	26088397	26088970	Seale_Adipocytes_PreDiff_158024	ocr2openGene	RA
metabolic	PreAdipocytes	rs7187776	chr16	28863226	rs62037367	ENSG00000196296	ENST00000563975	ATP2A1	28862918	28864636	Seale_Adipocytes_PreDiff_81121	openGene2openGene	T1D
metabolic	PreAdipocytes	rs6873255	chr5	173880502	rs72810974	ENSG00000253686	ENST00000521128	LINC01484	173880442	173881051	Seale_Adipocytes_PreDiff_181264	ocr2openGene	CRO
metabolic	PreAdipocytes	rs7187776	chr16	28863883	rs11864750	ENSG00000196296	ENST00000357084	ATP2A1	28862918	28864636	Seale_Adipocytes_PreDiff_81121	openGene2openGene	T1D
metabolic	PreAdipocytes	rs17323934	chr7	26857820	rs3801807	ENSG00000254369	ENST00000521231	HOXA-AS3	26857463	26858264	Seale_Adipocytes_PreDiff_198937	openGene2openGene	T1D
metabolic	PreAdipocytes	rs2017445	chr12	55982097	rs773112	ENSG00000123411	ENST00000547556	IKZF4	55981965	55982124	Seale_Adipocytes_PreDiff_50665	openGene2openGene	VIT
metabolic	PreAdipocytes	rs34835	chr16	28554346	rs7191618	ENSG00000261832	ENST00000636078	ENSG00000261832	28553738	28554845	Seale_Adipocytes_PreDiff_81104	openGene2openGene	T1D
metabolic	PreAdipocytes	rs917997	chr2	102449448	rs6543137	ENSG00000115604	ENST00000409599	IL18R1	102449414	102449766	Seale_Adipocytes_PreDiff_114372	ocr2openGene	CEL
metabolic	PreAdipocytes	rs4810485	chr20	46118343	rs1883832	ENSG00000080189	ENST00000424568	SLC35C2	46117725	46118828	Seale_Adipocytes_PreDiff_130436	openGene2openGene	MS
metabolic	PreAdipocytes	rs11605042	chr11	72703144	rs3765105	ENSG00000285693	ENST00000624670	ENSG00000285693	72703137	72704345	Seale_Adipocytes_PreDiff_40216	openGene2openGene	RA
metabolic	PreAdipocytes	rs63406760	chr12	123043858	rs655293	ENSG00000130921	ENST00000680325	MTRFR	123043452	123044025	Seale_Adipocytes_PreDiff_56603	ocr2openGene	ALG
metabolic	PreAdipocytes	rs9808753	chr21	33404135	rs9975473	ENSG00000159128	ENST00000421802	IFNGR2	33403132	33404531	Seale_Adipocytes_PreDiff_133626	ocr2openGene	MS
metabolic	PreAdipocytes	rs766751473	chr5	132475490	rs11741255	ENSG00000125347	ENST00000613424	IRF1	132475399	132476265	Seale_Adipocytes_PreDiff_176909	openGene2openGene	T1D
metabolic	PreAdipocytes	rs13205210	chr6	34887971	rs1051115	ENSG00000124678	ENST00000514751	TCP11	34887655	34888515	Seale_Adipocytes_PreDiff_185851	openGene2openGene	SLE
metabolic	PreAdipocytes	rs4671601	chr2	64613461	rs6706928	ENSG00000199964	ENST00000363094	Y_RNA	64613248	64613711	Seale_Adipocytes_PreDiff_111736	ocr2openGene	ALG
metabolic	PreAdipocytes	rs13205210	chr6	34887971	rs1051115	ENSG00000124678	ENST00000509988	TCP11	34887655	34888515	Seale_Adipocytes_PreDiff_185851	openGene2openGene	SLE
metabolic	PreAdipocytes	rs8054198	chr16	10944503	rs8054198	ENSG00000212228	ENST00000390926	ENSG00000212228	10944216	10944916	Seale_Adipocytes_PreDiff_79654	openGene2openGene	SLE
metabolic	PreAdipocytes	rs182429	chr6	159044945	rs1738074	ENSG00000224478	ENST00000642586	ENSG00000224478	159044872	159045248	Seale_Adipocytes_PreDiff_195151	openGene2openGene	T1D
metabolic	PreAdipocytes	rs6445975	chr3	58387158	rs7653734	ENSG00000168297	ENST00000356151	PXK	58386998	58387326	Seale_Adipocytes_PreDiff_144308	ocr2openGene	SLE
metabolic	PreAdipocytes	rs1170436	chr16	68530283	rs1728769	ENSG00000103044	ENST00000566118	HAS3	68529671	68530646	Seale_Adipocytes_PreDiff_83405	openGene2openGene	SLE
metabolic	PreAdipocytes	rs2688608	chr10	73841838	rs2459446	ENSG00000272916	ENST00000603027	ENSG00000272916	73841518	73841956	Seale_Adipocytes_PreDiff_27989	openGene2openGene	MS
metabolic	PreAdipocytes	rs3801810	chr7	26858021	rs3801805	ENSG00000078399	ENST00000489695	HOXA9	26857463	26858264	Seale_Adipocytes_PreDiff_198937	openGene2openGene	CRO
metabolic	PreAdipocytes	rs12232003	chr12	53180847	rs59218377	ENSG00000139631	ENST00000454442	CSAD	53179983	53181391	Seale_Adipocytes_PreDiff_50335	openGene2openGene	T1D
metabolic	PreAdipocytes	rs28449958	chr16	28863226	rs62037367	ENSG00000177548	ENST00000544477	RABEP2	28862918	28864636	Seale_Adipocytes_PreDiff_81121	openGene2openGene	IBD
metabolic	PreAdipocytes	rs28449958	chr16	28863801	rs7198606	ENSG00000177548	ENST00000564473	RABEP2	28862918	28864636	Seale_Adipocytes_PreDiff_81121	openGene2openGene	IBD
metabolic	PreAdipocytes	rs1799986	chr12	57136558	rs17547610	ENSG00000166888	ENST00000553499	STAT6	57135444	57136975	Seale_Adipocytes_PreDiff_50807	ocr2openGene	ECZ
metabolic	PreAdipocytes	rs3197999	chr3	50299601	rs34136796	ENSG00000114378	ENST00000395144	HYAL1	50298904	50300262	Seale_Adipocytes_PreDiff_143452	openGene2openGene	IBD
metabolic	PreAdipocytes	rs1516971	chr8	128540610	rs2392944	ENSG00000229140	ENST00000663066	CCDC26	128540351	128541030	Seale_Adipocytes_PreDiff_219085	ocr2openGene	RA
metabolic	PreAdipocytes	rs2495365	chr1	2566239	rs11577783	ENSG00000157873	ENST00000471768	TNFRSF14	2566100	2566636	Seale_Adipocytes_PreDiff_321	openGene2openGene	UC
metabolic	PreAdipocytes	rs63406760	chr12	123043858	rs655293	ENSG00000130921	ENST00000366329	MTRFR	123043452	123044025	Seale_Adipocytes_PreDiff_56603	ocr2openGene	ALG
metabolic	PreAdipocytes	rs28449958	chr16	28863226	rs62037367	ENSG00000167371	ENST00000636131	PRRT2	28862918	28864636	Seale_Adipocytes_PreDiff_81121	openGene2openGene	IBD
metabolic	PreAdipocytes	rs17323934	chr7	26864711	rs17323934	ENSG00000254369	ENST00000518848	HOXA-AS3	26864205	26865220	Seale_Adipocytes_PreDiff_198938	openGene2openGene	T1D
metabolic	PreAdipocytes	rs35000415	chr7	128948946	rs2070197	ENSG00000128604	ENST00000652525	IRF5	128947153	128949259	Seale_Adipocytes_PreDiff_206537	ocr2openGene	SLE
metabolic	PreAdipocytes	rs12445568	chr16	30958236	rs62055866	ENSG00000151006	ENST00000486499	PRSS53	30957034	30958570	Seale_Adipocytes_PreDiff_81348	openGene2openGene	PSO
metabolic	PreAdipocytes	rs12445568	chr16	30957268	rs4889599	ENSG00000151006	ENST00000492427	PRSS53	30957034	30958570	Seale_Adipocytes_PreDiff_81348	openGene2openGene	PSO
metabolic	PreAdipocytes	rs6445975	chr3	58387158	rs7653734	ENSG00000168297	ENST00000468776	PXK	58386998	58387326	Seale_Adipocytes_PreDiff_144308	ocr2openGene	SLE
metabolic	PreAdipocytes	rs13205210	chr6	34887971	rs1051115	ENSG00000124678	ENST00000504758	TCP11	34887655	34888515	Seale_Adipocytes_PreDiff_185851	openGene2openGene	SLE
metabolic	PreAdipocytes	rs533646	chr11	118692058	rs667982	ENSG00000186166	ENST00000580556	CENATAC	118692038	118692364	Seale_Adipocytes_PreDiff_44039	openGene2openGene	MS
metabolic	PreAdipocytes	rs28449958	chr16	28863883	rs11864750	ENSG00000167371	ENST00000358758	PRRT2	28862918	28864636	Seale_Adipocytes_PreDiff_81121	openGene2openGene	IBD
metabolic	PreAdipocytes	rs3783782	chr14	61477041	rs74577987	ENSG00000027075	ENST00000553846	PRKCH	61476743	61477254	Seale_Adipocytes_PreDiff_66700	openGene2openGene	RA
metabolic	PreAdipocytes	rs78037977	chr1	172746562	rs78037977	ENSG00000234741	ENST00000685039	GAS5	172746074	172746720	Seale_Adipocytes_PreDiff_15096	openGene2openGene	VIT
metabolic	PreAdipocytes	rs35000415	chr7	128948946	rs2070197	ENSG00000128604	ENST00000613821	IRF5	128947153	128949259	Seale_Adipocytes_PreDiff_206537	ocr2openGene	SLE
metabolic	PreAdipocytes	rs3097670	chr6	33126281	rs9282434	ENSG00000204248	ENST00000374708	COL11A2	33126168	33126473	Seale_Adipocytes_PreDiff_185635	ocr2openGene	ALG
metabolic	PreAdipocytes	rs3801810	chr7	26857820	rs3801807	ENSG00000078399	ENST00000673744	HOXA9	26857463	26858264	Seale_Adipocytes_PreDiff_198937	openGene2openGene	CRO
metabolic	PreAdipocytes	rs63406760	chr12	123043858	rs655293	ENSG00000130921	ENST00000546132	MTRFR	123043452	123044025	Seale_Adipocytes_PreDiff_56603	ocr2openGene	ALG
metabolic	PreAdipocytes	rs4643526	chr2	60998979	rs10211029	ENSG00000162924	ENST00000394479	REL	60998922	60999301	Seale_Adipocytes_PreDiff_111456	openGene2openGene	ECZ
metabolic	PreAdipocytes	rs28449958	chr16	28863226	rs62037367	ENSG00000177548	ENST00000567483	RABEP2	28862918	28864636	Seale_Adipocytes_PreDiff_81121	openGene2openGene	IBD
metabolic	PreAdipocytes	rs78037977	chr1	172746562	rs78037977	ENSG00000234741	ENST00000688952	GAS5	172746074	172746720	Seale_Adipocytes_PreDiff_15096	openGene2openGene	VIT
metabolic	PreAdipocytes	rs1463485	chr17	75855927	rs936394	ENSG00000132478	ENST00000589790	UNK	75855051	75856194	Seale_Adipocytes_PreDiff_93344	openGene2openGene	SLE
metabolic	PreAdipocytes	rs7512552	chr1	150476719	rs1932934	ENSG00000143374	ENST00000369051	TARS2	150476718	150477153	Seale_Adipocytes_PreDiff_12734	ocr2openGene	ECZ
metabolic	PreAdipocytes	rs963986	chr17	42409561	rs963986	ENSG00000267185	ENST00000590314	PTP4A2P1	42409426	42410092	Seale_Adipocytes_PreDiff_89863	openGene2openGene	PSO
metabolic	PreAdipocytes	rs13205210	chr6	34887971	rs1051115	ENSG00000124678	ENST00000486638	TCP11	34887655	34888515	Seale_Adipocytes_PreDiff_185851	openGene2openGene	SLE
metabolic	PreAdipocytes	rs1170436	chr16	68530283	rs1728769	ENSG00000103044	ENST00000219322	HAS3	68529671	68530646	Seale_Adipocytes_PreDiff_83405	openGene2openGene	SLE
metabolic	PreAdipocytes	rs34840245	chr6	34887971	rs1051115	ENSG00000124678	ENST00000503908	TCP11	34887655	34888515	Seale_Adipocytes_PreDiff_185851	openGene2openGene	SLE
metabolic	PreAdipocytes	rs35000415	chr7	128948380	rs34270648	ENSG00000128604	ENST00000477535	IRF5	128947153	128949259	Seale_Adipocytes_PreDiff_206537	ocr2openGene	SLE
metabolic	PreAdipocytes	rs10790268	chr11	118790689	rs57494551	ENSG00000186174	ENST00000530293	BCL9L	118790436	118791455	Seale_Adipocytes_PreDiff_44049	openGene2openGene	RA
metabolic	PreAdipocytes	rs564976	chr3	160028076	rs485499	ENSG00000113810	ENST00000497984	SMC4	160027422	160028174	Seale_Adipocytes_PreDiff_152284	openGene2openGene	SLE
metabolic	PreAdipocytes	rs3801810	chr7	26857820	rs3801807	ENSG00000078399	ENST00000487384	HOXA9	26857463	26858264	Seale_Adipocytes_PreDiff_198937	openGene2openGene	CRO
metabolic	PreAdipocytes	rs12706861	chr7	128948946	rs2070197	ENSG00000128604	ENST00000357234	IRF5	128947153	128949259	Seale_Adipocytes_PreDiff_206537	ocr2openGene	SLE
metabolic	PreAdipocytes	rs180977001	chr3	58332750	rs185407974	ENSG00000168297	ENST00000479134	PXK	58332554	58333466	Seale_Adipocytes_PreDiff_144296	openGene2openGene	SLE
metabolic	PreAdipocytes	rs7187776	chr16	28880144	rs8055138	ENSG00000177548	ENST00000564579	RABEP2	28879542	28880482	Seale_Adipocytes_PreDiff_81123	openGene2openGene	T1D
metabolic	PreAdipocytes	rs17323934	chr7	26858021	rs3801805	ENSG00000254369	ENST00000521231	HOXA-AS3	26857463	26858264	Seale_Adipocytes_PreDiff_198937	openGene2openGene	T1D
metabolic	PreAdipocytes	rs7187776	chr16	28863883	rs11864750	ENSG00000167371	ENST00000637596	PRRT2	28862918	28864636	Seale_Adipocytes_PreDiff_81121	openGene2openGene	T1D
metabolic	PreAdipocytes	rs12445568	chr16	30966478	rs11150601	ENSG00000151006	ENST00000486499	PRSS53	30966014	30966488	Seale_Adipocytes_PreDiff_81351	ocr2openGene	PSO
metabolic	PreAdipocytes	rs766751473	chr5	132475490	rs11741255	ENSG00000125347	ENST00000680352	IRF1	132475399	132476265	Seale_Adipocytes_PreDiff_176909	openGene2openGene	T1D
metabolic	PreAdipocytes	rs4690229	chr4	960487	rs3733346	ENSG00000127419	ENST00000513682	TMEM175	960137	960531	Seale_Adipocytes_PreDiff_155613	openGene2openGene	SLE
metabolic	PreAdipocytes	rs34840245	chr6	34887971	rs1051115	ENSG00000124678	ENST00000504758	TCP11	34887655	34888515	Seale_Adipocytes_PreDiff_185851	openGene2openGene	SLE
metabolic	PreAdipocytes	rs34835	chr16	28554837	rs3859172	ENSG00000261832	ENST00000636503	ENSG00000261832	28553738	28554845	Seale_Adipocytes_PreDiff_81104	openGene2openGene	T1D
metabolic	PreAdipocytes	rs17323934	chr7	26858021	rs3801805	ENSG00000253187	ENST00000519694	HOXA10-AS	26857463	26858264	Seale_Adipocytes_PreDiff_198937	openGene2openGene	T1D
metabolic	PreAdipocytes	rs7301381	chr12	8907456	rs11613602	ENSG00000255829	ENST00000544922	ENSG00000255829	8907420	8907583	Seale_Adipocytes_PreDiff_47046	ocr2openGene	T1D
metabolic	PreAdipocytes	rs1170436	chr16	68530283	rs1728769	ENSG00000286140	ENST00000519520	DERPC	68529671	68530646	Seale_Adipocytes_PreDiff_83405	openGene2openGene	SLE
metabolic	PreAdipocytes	rs12445568	chr16	31033576	rs12445650	ENSG00000151006	ENST00000492427	PRSS53	31032709	31034507	Seale_Adipocytes_PreDiff_81365	openGene2openGene	PSO
metabolic	PreAdipocytes	rs36014129	chr6	26021644	rs41266779	ENSG00000197238	ENST00000355057	H4C11	26020199	26022042	Seale_Adipocytes_PreDiff_184837	openGene2openGene	SLE
metabolic	PreAdipocytes	rs1170436	chr16	68530587	rs1645934	ENSG00000286140	ENST00000306585	DERPC	68529671	68530646	Seale_Adipocytes_PreDiff_83405	openGene2openGene	SLE
metabolic	PreAdipocytes	rs7132277	chr12	123364549	rs7485502	ENSG00000247373	ENST00000498967	TMED2-DT	123364325	123366001	Seale_Adipocytes_PreDiff_56637	openGene2openGene	MS
metabolic	PreAdipocytes	rs28449958	chr16	28863883	rs11864750	ENSG00000177548	ENST00000568703	RABEP2	28862918	28864636	Seale_Adipocytes_PreDiff_81121	openGene2openGene	IBD
metabolic	PreAdipocytes	rs3733345	chr4	960459	rs3733345	ENSG00000127419	ENST00000515876	TMEM175	960137	960531	Seale_Adipocytes_PreDiff_155613	openGene2openGene	SLE
metabolic	PreAdipocytes	rs508970	chr11	61138978	rs508970	ENSG00000110446	ENST00000681951	SLC15A3	61138659	61139460	Seale_Adipocytes_PreDiff_38740	ocr2openGene	RA
metabolic	PreAdipocytes	rs1463485	chr17	75855710	rs1463485	ENSG00000132478	ENST00000589790	UNK	75855051	75856194	Seale_Adipocytes_PreDiff_93344	openGene2openGene	SLE
metabolic	PreAdipocytes	rs33980500	chr6	111592059	rs33980500	ENSG00000231889	ENST00000440001	TRAF3IP2-AS1	111591339	111592539	Seale_Adipocytes_PreDiff_190725	ocr2openGene	PSO
metabolic	PreAdipocytes	rs1170436	chr16	68528912	rs4783653	ENSG00000103044	ENST00000219322	HAS3	68528577	68529037	Seale_Adipocytes_PreDiff_83404	openGene2openGene	SLE
metabolic	PreAdipocytes	rs6072343	chr20	41329447	rs6065334	ENSG00000124181	ENST00000461641	PLCG1	41329269	41330036	Seale_Adipocytes_PreDiff_129917	openGene2openGene	MS
metabolic	PreAdipocytes	rs1170436	chr16	68539161	rs1170445	ENSG00000103044	ENST00000569188	HAS3	68538868	68540167	Seale_Adipocytes_PreDiff_83406	openGene2openGene	SLE
metabolic	PreAdipocytes	rs11933540	chr4	26088753	rs7441808	ENSG00000168214	ENST00000512671	RBPJ	26088397	26088970	Seale_Adipocytes_PreDiff_158024	ocr2openGene	RA
metabolic	PreAdipocytes	rs10865050	chr2	102263004	rs10189629	ENSG00000115602	ENST00000482701	IL1RL1	102262715	102263060	Seale_Adipocytes_PreDiff_114350	ocr2openGene	ALG
metabolic	PreAdipocytes	rs35327136	chr17	45431950	rs62064653	ENSG00000264070	ENST00000580842	DND1P1	45431563	45432604	Seale_Adipocytes_PreDiff_90291	openGene2openGene	T1D
metabolic	PreAdipocytes	rs9926533	chr16	31092475	rs2359612	ENSG00000175938	ENST00000318663	ORAI3	31092362	31092642	Seale_Adipocytes_PreDiff_81377	openGene2openGene	SLE
metabolic	PreAdipocytes	rs1877030	chr17	39244798	rs11078895	ENSG00000108298	ENST00000679038	RPL19	39244012	39245372	Seale_Adipocytes_PreDiff_89482	openGene2openGene	RA
metabolic	PreAdipocytes	rs7187776	chr16	28864161	rs7193733	ENSG00000177548	ENST00000358201	RABEP2	28862918	28864636	Seale_Adipocytes_PreDiff_81121	openGene2openGene	T1D
metabolic	PreAdipocytes	rs9573641	chr13	75696094	rs7999158	ENSG00000136153	ENST00000532785	LMO7	75695823	75696263	Seale_Adipocytes_PreDiff_61311	ocr2openGene	T1D
metabolic	PreAdipocytes	rs9355260	chr6	159104207	rs55966014	ENSG00000164691	ENST00000367066	TAGAP	159104066	159104498	Seale_Adipocytes_PreDiff_195155	openGene2openGene	MS
metabolic	PreAdipocytes	rs2066819	chr12	56300477	rs2695789	ENSG00000135469	ENST00000549545	COQ10A	56299596	56300874	Seale_Adipocytes_PreDiff_50710	openGene2openGene	PSO
metabolic	PreAdipocytes	rs180977001	chr3	58332737	rs180977001	ENSG00000168297	ENST00000479134	PXK	58332554	58333466	Seale_Adipocytes_PreDiff_144296	openGene2openGene	SLE
metabolic	PreAdipocytes	rs28449958	chr16	28863883	rs11864750	ENSG00000167371	ENST00000636131	PRRT2	28862918	28864636	Seale_Adipocytes_PreDiff_81121	openGene2openGene	IBD
metabolic	PreAdipocytes	rs7187776	chr16	28864161	rs7193733	ENSG00000177548	ENST00000544477	RABEP2	28862918	28864636	Seale_Adipocytes_PreDiff_81121	openGene2openGene	T1D
metabolic	PreAdipocytes	rs3733345	chr4	960459	rs3733345	ENSG00000249592	ENST00000692343	ENSG00000249592	960137	960531	Seale_Adipocytes_PreDiff_155613	openGene2openGene	SLE
metabolic	PreAdipocytes	rs2066819	chr12	56267121	rs60542959	ENSG00000062485	ENST00000547283	CS	56266651	56267674	Seale_Adipocytes_PreDiff_50708	openGene2openGene	PSO
metabolic	PreAdipocytes	rs28449958	chr16	28864161	rs7193733	ENSG00000177548	ENST00000568703	RABEP2	28862918	28864636	Seale_Adipocytes_PreDiff_81121	openGene2openGene	IBD
metabolic	PreAdipocytes	rs4976646	chr5	177367190	rs12654812	ENSG00000131188	ENST00000510492	PRR7	177366662	177367617	Seale_Adipocytes_PreDiff_181647	openGene2openGene	MS
metabolic	PreAdipocytes	rs11130633	chr3	58387158	rs7653734	ENSG00000168297	ENST00000468776	PXK	58386998	58387326	Seale_Adipocytes_PreDiff_144308	ocr2openGene	SLE
metabolic	PreAdipocytes	rs34840245	chr6	34887971	rs1051115	ENSG00000124678	ENST00000505911	TCP11	34887655	34888515	Seale_Adipocytes_PreDiff_185851	openGene2openGene	SLE
metabolic	PreAdipocytes	rs1170436	chr16	68528912	rs4783653	ENSG00000168802	ENST00000523421	CHTF8	68528577	68529037	Seale_Adipocytes_PreDiff_83404	openGene2openGene	SLE
metabolic	PreAdipocytes	rs2495365	chr1	2548544	rs1974044	ENSG00000162585	ENST00000378543	FAAP20	2548539	2549105	Seale_Adipocytes_PreDiff_318	openGene2openGene	UC
metabolic	PreAdipocytes	rs4809219	chr20	63740795	rs6062510	ENSG00000101246	ENST00000612256	ARFRP1	63739313	63741404	Seale_Adipocytes_PreDiff_132452	openGene2openGene	ECZ
metabolic	PreAdipocytes	rs1170436	chr16	68529888	rs1645935	ENSG00000286140	ENST00000306585	DERPC	68529671	68530646	Seale_Adipocytes_PreDiff_83405	openGene2openGene	SLE
metabolic	PreAdipocytes	rs28449958	chr16	28863801	rs7198606	ENSG00000177548	ENST00000568703	RABEP2	28862918	28864636	Seale_Adipocytes_PreDiff_81121	openGene2openGene	IBD
metabolic	PreAdipocytes	rs12445568	chr16	31072003	rs6565217	ENSG00000103496	ENST00000566353	STX4	31071809	31072265	Seale_Adipocytes_PreDiff_81370	ocr2openGene	PSO
metabolic	PreAdipocytes	rs4976646	chr5	177363161	rs67111717	ENSG00000196923	ENST00000503827	PDLIM7	177363015	177363511	Seale_Adipocytes_PreDiff_181646	ocr2openGene	MS
metabolic	PreAdipocytes	rs11933540	chr4	26088753	rs7441808	ENSG00000168214	ENST00000345843	RBPJ	26088397	26088970	Seale_Adipocytes_PreDiff_158024	ocr2openGene	RA
metabolic	PreAdipocytes	rs9926533	chr16	30994626	rs11441998	ENSG00000052344	ENST00000567531	PRSS8	30994529	30994752	Seale_Adipocytes_PreDiff_81357	ocr2openGene	SLE
metabolic	PreAdipocytes	rs1170436	chr16	68530587	rs1645934	ENSG00000103044	ENST00000568321	HAS3	68529671	68530646	Seale_Adipocytes_PreDiff_83405	openGene2openGene	SLE
metabolic	PreAdipocytes	rs766751473	chr5	132475490	rs11741255	ENSG00000125347	ENST00000437654	IRF1	132475399	132476265	Seale_Adipocytes_PreDiff_176909	openGene2openGene	T1D
metabolic	PreAdipocytes	rs2233424	chr6	44275726	rs3734709	ENSG00000146221	ENST00000371504	TCTE1	44275704	44276603	Seale_Adipocytes_PreDiff_187103	openGene2openGene	RA
metabolic	PreAdipocytes	rs9926533	chr16	30994626	rs11441998	ENSG00000052344	ENST00000564025	PRSS8	30994529	30994752	Seale_Adipocytes_PreDiff_81357	ocr2openGene	SLE
metabolic	PreAdipocytes	rs508970	chr11	61138978	rs508970	ENSG00000110446	ENST00000227880	SLC15A3	61138659	61139460	Seale_Adipocytes_PreDiff_38740	ocr2openGene	RA
metabolic	PreAdipocytes	rs13205210	chr6	34887971	rs1051115	ENSG00000124678	ENST00000503908	TCP11	34887655	34888515	Seale_Adipocytes_PreDiff_185851	openGene2openGene	SLE
metabolic	PreAdipocytes	rs34840245	chr6	34887971	rs1051115	ENSG00000124678	ENST00000514751	TCP11	34887655	34888515	Seale_Adipocytes_PreDiff_185851	openGene2openGene	SLE
metabolic	PreAdipocytes	rs508970	chr11	61120529	rs671444	ENSG00000110446	ENST00000541505	SLC15A3	61120413	61120668	Seale_Adipocytes_PreDiff_38735	ocr2openGene	RA
metabolic	PreAdipocytes	rs1170436	chr16	68529888	rs1645935	ENSG00000103044	ENST00000566118	HAS3	68529671	68530646	Seale_Adipocytes_PreDiff_83405	openGene2openGene	SLE
metabolic	PreAdipocytes	rs4690229	chr4	986676	rs4690220	ENSG00000145217	ENST00000513138	SLC26A1	986596	987866	Seale_Adipocytes_PreDiff_155617	openGene2openGene	SLE
metabolic	PreAdipocytes	rs564976	chr3	160028076	rs485499	ENSG00000113810	ENST00000494612	SMC4	160027422	160028174	Seale_Adipocytes_PreDiff_152284	openGene2openGene	SLE
metabolic	PreAdipocytes	rs11089629	chr22	21568615	rs2266959	ENSG00000161179	ENST00000415762	YDJC	21568533	21568872	Seale_Adipocytes_PreDiff_135430	openGene2openGene	SLE
metabolic	PreAdipocytes	rs35000415	chr7	128948380	rs34270648	ENSG00000128604	ENST00000652525	IRF5	128947153	128949259	Seale_Adipocytes_PreDiff_206537	ocr2openGene	SLE
metabolic	PreAdipocytes	rs4690229	chr4	986676	rs4690220	ENSG00000145217	ENST00000398520	SLC26A1	986596	987866	Seale_Adipocytes_PreDiff_155617	openGene2openGene	SLE
metabolic	PreAdipocytes	rs1463485	chr17	75855927	rs936394	ENSG00000108479	ENST00000586244	GALK1	75855051	75856194	Seale_Adipocytes_PreDiff_93344	openGene2openGene	SLE
metabolic	PreAdipocytes	rs17323934	chr7	26857820	rs3801807	ENSG00000254369	ENST00000524304	HOXA-AS3	26857463	26858264	Seale_Adipocytes_PreDiff_198937	openGene2openGene	T1D
metabolic	PreAdipocytes	rs9355260	chr6	159104207	rs55966014	ENSG00000164691	ENST00000642909	TAGAP	159104066	159104498	Seale_Adipocytes_PreDiff_195155	openGene2openGene	MS
metabolic	PreAdipocytes	rs2687812	chr8	132910382	rs2687830	ENSG00000104415	ENST00000220856	CCN4	132910177	132910455	Seale_Adipocytes_PreDiff_219536	ocr2openGene	VIT
metabolic	PreAdipocytes	rs73081554	chr3	58332737	rs180977001	ENSG00000168291	ENST00000461692	PDHB	58332554	58333466	Seale_Adipocytes_PreDiff_144296	openGene2openGene	RA
metabolic	PreAdipocytes	rs7187776	chr16	28863801	rs7198606	ENSG00000167371	ENST00000562148	PRRT2	28862918	28864636	Seale_Adipocytes_PreDiff_81121	openGene2openGene	T1D
metabolic	PreAdipocytes	rs7187776	chr16	28864161	rs7193733	ENSG00000196296	ENST00000357084	ATP2A1	28862918	28864636	Seale_Adipocytes_PreDiff_81121	openGene2openGene	T1D
metabolic	PreAdipocytes	rs1170436	chr16	68529741	rs1728773	ENSG00000168802	ENST00000523421	CHTF8	68529671	68530646	Seale_Adipocytes_PreDiff_83405	openGene2openGene	SLE
metabolic	PreAdipocytes	rs28449958	chr16	28863883	rs11864750	ENSG00000177548	ENST00000570030	RABEP2	28862918	28864636	Seale_Adipocytes_PreDiff_81121	openGene2openGene	IBD
metabolic	PreAdipocytes	rs6072343	chr20	41329322	rs6065333	ENSG00000124181	ENST00000599785	PLCG1	41329269	41330036	Seale_Adipocytes_PreDiff_129917	openGene2openGene	MS
metabolic	PreAdipocytes	rs34840245	chr6	34887971	rs1051115	ENSG00000124678	ENST00000479418	TCP11	34887655	34888515	Seale_Adipocytes_PreDiff_185851	openGene2openGene	SLE
metabolic	PreAdipocytes	rs1170436	chr16	68530283	rs1728769	ENSG00000103044	ENST00000568321	HAS3	68529671	68530646	Seale_Adipocytes_PreDiff_83405	openGene2openGene	SLE
metabolic	PreAdipocytes	rs7207591	chr17	42276943	rs4029774	ENSG00000267758	ENST00000592536	ENSG00000267758	42275488	42277428	Seale_Adipocytes_PreDiff_89843	openGene2openGene	ALG
metabolic	PreAdipocytes	rs4690229	chr4	960487	rs3733346	ENSG00000127419	ENST00000264771	TMEM175	960137	960531	Seale_Adipocytes_PreDiff_155613	openGene2openGene	SLE
metabolic	PreAdipocytes	rs12445568	chr16	31005649	rs729482	ENSG00000103496	ENST00000613541	STX4	31005639	31005865	Seale_Adipocytes_PreDiff_81361	ocr2openGene	PSO
metabolic	PreAdipocytes	rs2066819	chr12	56299736	rs41423244	ENSG00000135469	ENST00000433805	COQ10A	56299596	56300874	Seale_Adipocytes_PreDiff_50710	openGene2openGene	PSO
metabolic	PreAdipocytes	rs6445975	chr3	58387158	rs7653734	ENSG00000168297	ENST00000491164	PXK	58386998	58387326	Seale_Adipocytes_PreDiff_144308	ocr2openGene	SLE
metabolic	PreAdipocytes	rs78037977	chr1	172746562	rs78037977	ENSG00000270084	ENST00000602767	GAS5-AS1	172746074	172746720	Seale_Adipocytes_PreDiff_15096	openGene2openGene	VIT
metabolic	PreAdipocytes	rs9808753	chr21	33403846	rs9975155	ENSG00000159128	ENST00000421802	IFNGR2	33403132	33404531	Seale_Adipocytes_PreDiff_133626	ocr2openGene	MS
metabolic	PreAdipocytes	rs12727642	chr1	7982342	rs161800	ENSG00000142599	ENST00000492766	RERE	7982265	7982699	Seale_Adipocytes_PreDiff_952	openGene2openGene	CEL
metabolic	PreAdipocytes	rs1170436	chr16	68530587	rs1645934	ENSG00000103044	ENST00000566118	HAS3	68529671	68530646	Seale_Adipocytes_PreDiff_83405	openGene2openGene	SLE
metabolic	PreAdipocytes	rs6445975	chr3	58387158	rs7653734	ENSG00000168297	ENST00000484288	PXK	58386998	58387326	Seale_Adipocytes_PreDiff_144308	ocr2openGene	SLE
metabolic	PreAdipocytes	rs7512552	chr1	150476719	rs1932934	ENSG00000143374	ENST00000479372	TARS2	150476718	150477153	Seale_Adipocytes_PreDiff_12734	ocr2openGene	ECZ
metabolic	PreAdipocytes	rs11933540	chr4	26088753	rs7441808	ENSG00000168214	ENST00000514807	RBPJ	26088397	26088970	Seale_Adipocytes_PreDiff_158024	ocr2openGene	RA
metabolic	PreAdipocytes	rs6445975	chr3	58387158	rs7653734	ENSG00000168297	ENST00000463280	PXK	58386998	58387326	Seale_Adipocytes_PreDiff_144308	ocr2openGene	SLE
metabolic	PreAdipocytes	rs2688608	chr10	73841838	rs2459446	ENSG00000166507	ENST00000398701	NDST2	73841518	73841956	Seale_Adipocytes_PreDiff_27989	openGene2openGene	MS
metabolic	PreAdipocytes	rs1877030	chr17	39244798	rs11078895	ENSG00000108298	ENST00000678609	RPL19	39244012	39245372	Seale_Adipocytes_PreDiff_89482	openGene2openGene	RA
metabolic	PreAdipocytes	rs28449958	chr16	28863883	rs11864750	ENSG00000177548	ENST00000357573	RABEP2	28862918	28864636	Seale_Adipocytes_PreDiff_81121	openGene2openGene	IBD
metabolic	PreAdipocytes	rs5757584	chr22	39325740	rs12627970	ENSG00000100307	ENST00000216133	CBX7	39325588	39325847	Seale_Adipocytes_PreDiff_137434	ocr2openGene	CRO
metabolic	PreAdipocytes	rs2066819	chr12	56299736	rs41423244	ENSG00000135469	ENST00000550071	COQ10A	56299596	56300874	Seale_Adipocytes_PreDiff_50710	openGene2openGene	PSO
metabolic	PreAdipocytes	rs11021232	chr11	95578096	rs12575636	ENSG00000245552	ENST00000685622	ENSG00000245552	95577625	95578171	Seale_Adipocytes_PreDiff_42108	ocr2openGene	VIT
metabolic	PreAdipocytes	rs3097670	chr6	33126281	rs9282434	ENSG00000204248	ENST00000395194	COL11A2	33126168	33126473	Seale_Adipocytes_PreDiff_185635	ocr2openGene	ALG
metabolic	PreAdipocytes	rs3801810	chr7	26857820	rs3801807	ENSG00000078399	ENST00000497089	HOXA9	26857463	26858264	Seale_Adipocytes_PreDiff_198937	openGene2openGene	CRO
metabolic	PreAdipocytes	rs4690229	chr4	960523	rs3733349	ENSG00000127419	ENST00000264771	TMEM175	960137	960531	Seale_Adipocytes_PreDiff_155613	openGene2openGene	SLE
metabolic	PreAdipocytes	rs522127	chr3	160012174	rs484600	ENSG00000242107	ENST00000471921	LINC01100	160011910	160012179	Seale_Adipocytes_PreDiff_152281	openGene2openGene	MS
metabolic	PreAdipocytes	rs1463485	chr17	75854333	rs9894009	ENSG00000132478	ENST00000586527	UNK	75854108	75854399	Seale_Adipocytes_PreDiff_93343	openGene2openGene	SLE
metabolic	PreAdipocytes	rs4690229	chr4	960523	rs3733349	ENSG00000127419	ENST00000513682	TMEM175	960137	960531	Seale_Adipocytes_PreDiff_155613	openGene2openGene	SLE
metabolic	PreAdipocytes	rs73081554	chr3	58332750	rs185407974	ENSG00000168291	ENST00000461692	PDHB	58332554	58333466	Seale_Adipocytes_PreDiff_144296	openGene2openGene	RA
metabolic	PreAdipocytes	rs58763752	chr10	32980469	rs60724454	ENSG00000150093	ENST00000472147	ITGB1	32980426	32981152	Seale_Adipocytes_PreDiff_25082	openGene2openGene	T1D
metabolic	PreAdipocytes	rs7187776	chr16	28863801	rs7198606	ENSG00000196296	ENST00000395503	ATP2A1	28862918	28864636	Seale_Adipocytes_PreDiff_81121	openGene2openGene	T1D
metabolic	PreAdipocytes	rs4809219	chr20	63741353	rs4809221	ENSG00000101246	ENST00000612256	ARFRP1	63739313	63741404	Seale_Adipocytes_PreDiff_132452	openGene2openGene	ECZ
metabolic	PreAdipocytes	rs1217382	chr1	113905292	rs971173	ENSG00000081019	ENST00000615321	RSBN1	113904463	113905517	Seale_Adipocytes_PreDiff_11712	openGene2openGene	CRO
metabolic	PreAdipocytes	rs9357156	chr6	33081144	rs7770370	ENSG00000231389	ENST00000463066	HLA-DPA1	33080202	33081268	Seale_Adipocytes_PreDiff_185627	openGene2openGene	GD
metabolic	PreAdipocytes	rs6445975	chr3	58384450	rs6445975	ENSG00000168297	ENST00000459676	PXK	58383624	58384661	Seale_Adipocytes_PreDiff_144307	ocr2openGene	SLE
metabolic	PreAdipocytes	rs3197999	chr3	50138826	rs5848905	ENSG00000188338	ENST00000620404	SLC38A3	50138545	50138942	Seale_Adipocytes_PreDiff_143416	ocr2openGene	IBD
metabolic	PreAdipocytes	rs793108	chr10	31133742	rs3839909	ENSG00000237036	ENST00000607455	ZEB1-AS1	31133636	31134484	Seale_Adipocytes_PreDiff_24940	ocr2openGene	MS
metabolic	PreAdipocytes	rs1170436	chr16	68528912	rs4783653	ENSG00000286140	ENST00000306585	DERPC	68528577	68529037	Seale_Adipocytes_PreDiff_83404	openGene2openGene	SLE
metabolic	PreAdipocytes	rs3801810	chr7	26864711	rs17323934	ENSG00000276528	ENST00000622675	ENSG00000276528	26864205	26865220	Seale_Adipocytes_PreDiff_198938	openGene2openGene	CRO
metabolic	PreAdipocytes	rs28449958	chr16	28863226	rs62037367	ENSG00000177548	ENST00000568703	RABEP2	28862918	28864636	Seale_Adipocytes_PreDiff_81121	openGene2openGene	IBD
metabolic	PreAdipocytes	rs3197999	chr3	50148075	rs11714286	ENSG00000188338	ENST00000621456	SLC38A3	50147979	50148191	Seale_Adipocytes_PreDiff_143420	ocr2openGene	IBD
metabolic	PreAdipocytes	rs12232003	chr12	53180847	rs59218377	ENSG00000123349	ENST00000677712	PFDN5	53179983	53181391	Seale_Adipocytes_PreDiff_50335	openGene2openGene	T1D
metabolic	PreAdipocytes	rs28449958	chr16	28863883	rs11864750	ENSG00000167371	ENST00000636001	PRRT2	28862918	28864636	Seale_Adipocytes_PreDiff_81121	openGene2openGene	IBD
metabolic	PreAdipocytes	rs1170436	chr16	68530545	rs1645975	ENSG00000103044	ENST00000566118	HAS3	68529671	68530646	Seale_Adipocytes_PreDiff_83405	openGene2openGene	SLE
metabolic	PreAdipocytes	rs508970	chr11	61138978	rs508970	ENSG00000110446	ENST00000681882	SLC15A3	61138659	61139460	Seale_Adipocytes_PreDiff_38740	ocr2openGene	RA
metabolic	PreAdipocytes	rs1463485	chr17	75854333	rs9894009	ENSG00000132478	ENST00000589790	UNK	75854108	75854399	Seale_Adipocytes_PreDiff_93343	openGene2openGene	SLE
metabolic	PreAdipocytes	rs2495365	chr1	2548544	rs1974044	ENSG00000162585	ENST00000497675	FAAP20	2548539	2549105	Seale_Adipocytes_PreDiff_318	openGene2openGene	UC
metabolic	PreAdipocytes	rs11130633	chr3	58387158	rs7653734	ENSG00000168297	ENST00000383715	PXK	58386998	58387326	Seale_Adipocytes_PreDiff_144308	ocr2openGene	SLE
metabolic	PreAdipocytes	rs3801810	chr7	26857820	rs3801807	ENSG00000276528	ENST00000622675	ENSG00000276528	26857463	26858264	Seale_Adipocytes_PreDiff_198937	openGene2openGene	CRO
metabolic	PreAdipocytes	rs9926533	chr16	31074149	rs2303222	ENSG00000151006	ENST00000492427	PRSS53	31074078	31074753	Seale_Adipocytes_PreDiff_81373	openGene2openGene	SLE
metabolic	PreAdipocytes	rs11089629	chr22	21568855	rs140492	ENSG00000161179	ENST00000415762	YDJC	21568533	21568872	Seale_Adipocytes_PreDiff_135430	openGene2openGene	SLE
metabolic	PreAdipocytes	rs4809219	chr20	63741353	rs4809221	ENSG00000101246	ENST00000612157	ARFRP1	63739313	63741404	Seale_Adipocytes_PreDiff_132452	openGene2openGene	ECZ
metabolic	PreAdipocytes	rs9355260	chr6	159104207	rs55966014	ENSG00000164691	ENST00000326965	TAGAP	159104066	159104498	Seale_Adipocytes_PreDiff_195155	openGene2openGene	MS
metabolic	PreAdipocytes	rs9573641	chr13	75717198	rs9600533	ENSG00000136153	ENST00000321797	LMO7	75716712	75717246	Seale_Adipocytes_PreDiff_61314	ocr2openGene	T1D
metabolic	PreAdipocytes	rs12445568	chr16	31072003	rs6565217	ENSG00000103496	ENST00000565483	STX4	31071809	31072265	Seale_Adipocytes_PreDiff_81370	ocr2openGene	PSO
metabolic	PreAdipocytes	rs74610550	chr19	1180566	rs72977562	ENSG00000064666	ENST00000607102	CNN2	1180513	1180920	Seale_Adipocytes_PreDiff_100218	ocr2openGene	CRO
metabolic	PreAdipocytes	rs2687812	chr8	132910382	rs2687830	ENSG00000104415	ENST00000519433	CCN4	132910177	132910455	Seale_Adipocytes_PreDiff_219536	ocr2openGene	VIT
metabolic	PreAdipocytes	rs564976	chr3	160012090	rs483714	ENSG00000244040	ENST00000462431	IL12A-AS1	160011910	160012179	Seale_Adipocytes_PreDiff_152281	openGene2openGene	SLE
metabolic	PreAdipocytes	rs1170436	chr16	68528912	rs4783653	ENSG00000286140	ENST00000519520	DERPC	68528577	68529037	Seale_Adipocytes_PreDiff_83404	openGene2openGene	SLE
metabolic	PreAdipocytes	rs3733345	chr4	960459	rs3733345	ENSG00000127419	ENST00000513682	TMEM175	960137	960531	Seale_Adipocytes_PreDiff_155613	openGene2openGene	SLE
metabolic	PreAdipocytes	rs7187776	chr16	28864161	rs7193733	ENSG00000196296	ENST00000395503	ATP2A1	28862918	28864636	Seale_Adipocytes_PreDiff_81121	openGene2openGene	T1D
metabolic	PreAdipocytes	rs28449958	chr16	28864161	rs7193733	ENSG00000167371	ENST00000567551	PRRT2	28862918	28864636	Seale_Adipocytes_PreDiff_81121	openGene2openGene	IBD
metabolic	PreAdipocytes	rs1463485	chr17	75855927	rs936394	ENSG00000132478	ENST00000589666	UNK	75855051	75856194	Seale_Adipocytes_PreDiff_93344	openGene2openGene	SLE
metabolic	PreAdipocytes	rs7187776	chr16	28863801	rs7198606	ENSG00000196296	ENST00000563975	ATP2A1	28862918	28864636	Seale_Adipocytes_PreDiff_81121	openGene2openGene	T1D
metabolic	PreAdipocytes	rs28449958	chr16	28863801	rs7198606	ENSG00000167371	ENST00000636131	PRRT2	28862918	28864636	Seale_Adipocytes_PreDiff_81121	openGene2openGene	IBD
metabolic	PreAdipocytes	rs28449958	chr16	28864161	rs7193733	ENSG00000167371	ENST00000647876	PRRT2	28862918	28864636	Seale_Adipocytes_PreDiff_81121	openGene2openGene	IBD
metabolic	PreAdipocytes	rs793108	chr10	31133742	rs3839909	ENSG00000237036	ENST00000606250	ZEB1-AS1	31133636	31134484	Seale_Adipocytes_PreDiff_24940	ocr2openGene	MS
metabolic	PreAdipocytes	rs17323934	chr7	26850243	rs17376018	ENSG00000274396	ENST00000617934	ENSG00000274396	26850133	26850680	Seale_Adipocytes_PreDiff_198934	ocr2openGene	T1D
metabolic	PreAdipocytes	rs4809219	chr20	63740795	rs6062510	ENSG00000101246	ENST00000610774	ARFRP1	63739313	63741404	Seale_Adipocytes_PreDiff_132452	openGene2openGene	ECZ
metabolic	PreAdipocytes	rs28449958	chr16	28863801	rs7198606	ENSG00000167371	ENST00000647876	PRRT2	28862918	28864636	Seale_Adipocytes_PreDiff_81121	openGene2openGene	IBD
metabolic	PreAdipocytes	rs12720356	chr19	10380329	rs2304257	ENSG00000105376	ENST00000221980	ICAM5	10380222	10381047	Seale_Adipocytes_PreDiff_101471	openGene2openGene	PSO
metabolic	PreAdipocytes	rs4809219	chr20	63741353	rs4809221	ENSG00000101246	ENST00000618568	ARFRP1	63739313	63741404	Seale_Adipocytes_PreDiff_132452	openGene2openGene	ECZ
metabolic	PreAdipocytes	rs5758343	chr22	41403763	rs132906	ENSG00000100412	ENST00000677492	ACO2	41403760	41404246	Seale_Adipocytes_PreDiff_137659	ocr2openGene	ALG
metabolic	PreAdipocytes	rs4810485	chr20	46118343	rs1883832	ENSG00000080189	ENST00000487729	SLC35C2	46117725	46118828	Seale_Adipocytes_PreDiff_130436	openGene2openGene	MS
metabolic	PreAdipocytes	rs56083426	chr15	38564760	rs55728265	ENSG00000175779	ENST00000560203	LINC02694	38564008	38565204	Seale_Adipocytes_PreDiff_72305	openGene2openGene	CRO
metabolic	PreAdipocytes	rs182429	chr6	159044945	rs1738074	ENSG00000224478	ENST00000421161	ENSG00000224478	159044872	159045248	Seale_Adipocytes_PreDiff_195151	openGene2openGene	T1D
metabolic	PreAdipocytes	rs7512552	chr1	150476719	rs1932934	ENSG00000143374	ENST00000606933	TARS2	150476718	150477153	Seale_Adipocytes_PreDiff_12734	ocr2openGene	ECZ
metabolic	PreAdipocytes	rs9603616	chr13	39776775	rs7993214	ENSG00000150907	ENST00000655267	FOXO1	39776492	39776875	Seale_Adipocytes_PreDiff_59385	ocr2openGene	RA
metabolic	PreAdipocytes	rs301807	chr1	8422018	rs301806	ENSG00000142599	ENST00000464972	RERE	8421829	8422078	Seale_Adipocytes_PreDiff_1040	openGene2openGene	VIT
metabolic	PreAdipocytes	rs4809219	chr20	63740795	rs6062510	ENSG00000101246	ENST00000614942	ARFRP1	63739313	63741404	Seale_Adipocytes_PreDiff_132452	openGene2openGene	ECZ
metabolic	PreAdipocytes	rs3801810	chr7	26858021	rs3801805	ENSG00000078399	ENST00000673744	HOXA9	26857463	26858264	Seale_Adipocytes_PreDiff_198937	openGene2openGene	CRO
metabolic	PreAdipocytes	rs5987194	chrX	153953469	rs762653	ENSG00000130822	ENST00000480693	PNCK	153953309	153953861	Seale_Adipocytes_PreDiff_237931	openGene2openGene	RA
metabolic	PreAdipocytes	rs17323934	chr7	26858021	rs3801805	ENSG00000274396	ENST00000617934	ENSG00000274396	26857463	26858264	Seale_Adipocytes_PreDiff_198937	openGene2openGene	T1D
metabolic	PreAdipocytes	rs3197999	chr3	49358927	rs3811699	ENSG00000145022	ENST00000273590	TCTA	49357651	49359108	Seale_Adipocytes_PreDiff_143321	openGene2openGene	IBD
metabolic	PreAdipocytes	rs4809219	chr20	63741353	rs4809221	ENSG00000101246	ENST00000609188	ARFRP1	63739313	63741404	Seale_Adipocytes_PreDiff_132452	openGene2openGene	ECZ
metabolic	PreAdipocytes	rs4809219	chr20	63740795	rs6062510	ENSG00000101246	ENST00000618568	ARFRP1	63739313	63741404	Seale_Adipocytes_PreDiff_132452	openGene2openGene	ECZ
metabolic	PreAdipocytes	rs1463485	chr17	75855927	rs936394	ENSG00000132478	ENST00000587501	UNK	75855051	75856194	Seale_Adipocytes_PreDiff_93344	openGene2openGene	SLE
metabolic	PreAdipocytes	rs3801810	chr7	26857820	rs3801807	ENSG00000078399	ENST00000673917	HOXA9	26857463	26858264	Seale_Adipocytes_PreDiff_198937	openGene2openGene	CRO
metabolic	PreAdipocytes	rs35000415	chr7	128948946	rs2070197	ENSG00000128604	ENST00000488569	IRF5	128947153	128949259	Seale_Adipocytes_PreDiff_206537	ocr2openGene	SLE
metabolic	PreAdipocytes	rs11089629	chr22	21568615	rs2266959	ENSG00000161179	ENST00000473985	YDJC	21568533	21568872	Seale_Adipocytes_PreDiff_135430	openGene2openGene	SLE
metabolic	PreAdipocytes	rs766751473	chr5	132475490	rs11741255	ENSG00000125347	ENST00000679921	IRF1	132475399	132476265	Seale_Adipocytes_PreDiff_176909	openGene2openGene	T1D
metabolic	PreAdipocytes	rs2066819	chr12	56267121	rs60542959	ENSG00000062485	ENST00000551430	CS	56266651	56267674	Seale_Adipocytes_PreDiff_50708	openGene2openGene	PSO
metabolic	PreAdipocytes	rs13205210	chr6	34887971	rs1051115	ENSG00000124678	ENST00000505911	TCP11	34887655	34888515	Seale_Adipocytes_PreDiff_185851	openGene2openGene	SLE
metabolic	PreAdipocytes	rs34835	chr16	28554837	rs3859172	ENSG00000261832	ENST00000636866	ENSG00000261832	28553738	28554845	Seale_Adipocytes_PreDiff_81104	openGene2openGene	T1D
metabolic	PreAdipocytes	rs2687812	chr8	132910382	rs2687830	ENSG00000104415	ENST00000377862	CCN4	132910177	132910455	Seale_Adipocytes_PreDiff_219536	ocr2openGene	VIT
metabolic	PreAdipocytes	rs7512552	chr1	150476719	rs1932934	ENSG00000143374	ENST00000467982	TARS2	150476718	150477153	Seale_Adipocytes_PreDiff_12734	ocr2openGene	ECZ
metabolic	PreAdipocytes	rs6445975	chr3	58387158	rs7653734	ENSG00000168297	ENST00000477308	PXK	58386998	58387326	Seale_Adipocytes_PreDiff_144308	ocr2openGene	SLE
metabolic	PreAdipocytes	rs7187776	chr16	28863883	rs11864750	ENSG00000177548	ENST00000561803	RABEP2	28862918	28864636	Seale_Adipocytes_PreDiff_81121	openGene2openGene	T1D
metabolic	PreAdipocytes	rs17323934	chr7	26864711	rs17323934	ENSG00000274396	ENST00000617934	ENSG00000274396	26864205	26865220	Seale_Adipocytes_PreDiff_198938	openGene2openGene	T1D
metabolic	PreAdipocytes	rs12296430	chr12	6395606	rs150726117	ENSG00000067182	ENST00000536717	TNFRSF1A	6395392	6395648	Seale_Adipocytes_PreDiff_46788	openGene2openGene	MS
metabolic	PreAdipocytes	rs766751473	chr5	132389637	rs11748193	ENSG00000125347	ENST00000681584	IRF1	132389579	132390264	Seale_Adipocytes_PreDiff_176885	openGene2openGene	T1D
metabolic	PreAdipocytes	rs3197999	chr3	49171432	rs4955420	ENSG00000177352	ENST00000321895	CCDC71	49170976	49172122	Seale_Adipocytes_PreDiff_143304	openGene2openGene	IBD
metabolic	PreAdipocytes	rs2066819	chr12	56267121	rs60542959	ENSG00000062485	ENST00000550700	CS	56266651	56267674	Seale_Adipocytes_PreDiff_50708	openGene2openGene	PSO
metabolic	PreAdipocytes	rs564976	chr3	160012131	rs10575904	ENSG00000244040	ENST00000462431	IL12A-AS1	160011910	160012179	Seale_Adipocytes_PreDiff_152281	openGene2openGene	SLE
metabolic	PreAdipocytes	rs3097670	chr6	33126281	rs9282434	ENSG00000204248	ENST00000341947	COL11A2	33126168	33126473	Seale_Adipocytes_PreDiff_185635	ocr2openGene	ALG
metabolic	PreAdipocytes	rs1170436	chr16	68529741	rs1728773	ENSG00000103044	ENST00000219322	HAS3	68529671	68530646	Seale_Adipocytes_PreDiff_83405	openGene2openGene	SLE
metabolic	PreAdipocytes	rs766751473	chr5	132475490	rs11741255	ENSG00000125347	ENST00000679499	IRF1	132475399	132476265	Seale_Adipocytes_PreDiff_176909	openGene2openGene	T1D
metabolic	PreAdipocytes	rs7204270	chr16	30183519	rs930392	ENSG00000102886	ENST00000566613	GDPD3	30182804	30183813	Seale_Adipocytes_PreDiff_81268	openGene2openGene	MS
metabolic	PreAdipocytes	rs35327136	chr17	45425918	rs76344126	ENSG00000120088	ENST00000580876	CRHR1	45425603	45426048	Seale_Adipocytes_PreDiff_90288	openGene2openGene	T1D
metabolic	PreAdipocytes	rs533646	chr11	118696836	rs644867	ENSG00000255121	ENST00000582695	CENATAC-DT	118696798	118696973	Seale_Adipocytes_PreDiff_44040	openGene2openGene	MS
metabolic	PreAdipocytes	rs9355260	chr6	159107100	rs7748054	ENSG00000164691	ENST00000367066	TAGAP	159106733	159107155	Seale_Adipocytes_PreDiff_195156	openGene2openGene	MS
metabolic	PreAdipocytes	rs11605042	chr11	72703144	rs3765105	ENSG00000168010	ENST00000538842	ATG16L2	72703137	72704345	Seale_Adipocytes_PreDiff_40216	openGene2openGene	RA
metabolic	PreAdipocytes	rs3801810	chr7	26858021	rs3801805	ENSG00000078399	ENST00000497089	HOXA9	26857463	26858264	Seale_Adipocytes_PreDiff_198937	openGene2openGene	CRO
metabolic	PreAdipocytes	rs131658	chr22	21568615	rs2266959	ENSG00000161179	ENST00000415762	YDJC	21568533	21568872	Seale_Adipocytes_PreDiff_135430	openGene2openGene	SLE
metabolic	PreAdipocytes	rs7512552	chr1	150487216	rs3840449	ENSG00000264553	ENST00000581735	MIR4257	150487108	150487618	Seale_Adipocytes_PreDiff_12739	openGene2openGene	ECZ
metabolic	PreAdipocytes	rs4809219	chr20	63741353	rs4809221	ENSG00000101246	ENST00000619493	ARFRP1	63739313	63741404	Seale_Adipocytes_PreDiff_132452	openGene2openGene	ECZ
metabolic	PreAdipocytes	rs243332	chr16	11256954	rs33989964	ENSG00000262703	ENST00000574681	ENSG00000262703	11255593	11257003	Seale_Adipocytes_PreDiff_79715	openGene2openGene	CRO
metabolic	PreAdipocytes	rs7668577	chr4	26086506	rs16878091	ENSG00000168214	ENST00000689192	RBPJ	26086352	26087702	Seale_Adipocytes_PreDiff_158023	ocr2openGene	T1D
metabolic	PreAdipocytes	rs74610550	chr19	1180566	rs72977562	ENSG00000064666	ENST00000562075	CNN2	1180513	1180920	Seale_Adipocytes_PreDiff_100218	ocr2openGene	CRO
metabolic	PreAdipocytes	rs74610550	chr19	1180566	rs72977562	ENSG00000064666	ENST00000566695	CNN2	1180513	1180920	Seale_Adipocytes_PreDiff_100218	ocr2openGene	CRO
metabolic	PreAdipocytes	rs28449958	chr16	28880144	rs8055138	ENSG00000178188	ENST00000684370	SH2B1	28879542	28880482	Seale_Adipocytes_PreDiff_81123	openGene2openGene	IBD
metabolic	PreAdipocytes	rs12445568	chr16	31072003	rs6565217	ENSG00000103496	ENST00000461455	STX4	31071809	31072265	Seale_Adipocytes_PreDiff_81370	ocr2openGene	PSO
metabolic	PreAdipocytes	rs12706861	chr7	128948946	rs2070197	ENSG00000128604	ENST00000652525	IRF5	128947153	128949259	Seale_Adipocytes_PreDiff_206537	ocr2openGene	SLE
metabolic	PreAdipocytes	rs1170436	chr16	68530283	rs1728769	ENSG00000286140	ENST00000306585	DERPC	68529671	68530646	Seale_Adipocytes_PreDiff_83405	openGene2openGene	SLE
metabolic	PreAdipocytes	rs4810485	chr20	46111557	rs6074022	ENSG00000101017	ENST00000695669	CD40	46111106	46111694	Seale_Adipocytes_PreDiff_130435	ocr2openGene	SLE
metabolic	PreAdipocytes	rs11130633	chr3	58387158	rs7653734	ENSG00000168297	ENST00000302779	PXK	58386998	58387326	Seale_Adipocytes_PreDiff_144308	ocr2openGene	SLE
metabolic	PreAdipocytes	rs7187776	chr16	28863226	rs62037367	ENSG00000196296	ENST00000536376	ATP2A1	28862918	28864636	Seale_Adipocytes_PreDiff_81121	openGene2openGene	T1D
metabolic	PreAdipocytes	rs3733345	chr4	960487	rs3733346	ENSG00000127419	ENST00000264771	TMEM175	960137	960531	Seale_Adipocytes_PreDiff_155613	openGene2openGene	SLE
metabolic	PreAdipocytes	rs3801810	chr7	26865151	rs73069540	ENSG00000197576	ENST00000360046	HOXA4	26864205	26865220	Seale_Adipocytes_PreDiff_198938	openGene2openGene	CRO
metabolic	PreAdipocytes	rs766751473	chr5	132475490	rs11741255	ENSG00000125347	ENST00000681749	IRF1	132475399	132476265	Seale_Adipocytes_PreDiff_176909	openGene2openGene	T1D
metabolic	PreAdipocytes	rs564976	chr3	160028076	rs485499	ENSG00000113810	ENST00000467263	SMC4	160027422	160028174	Seale_Adipocytes_PreDiff_152284	ocr2openGene	SLE
metabolic	PreAdipocytes	rs7187776	chr16	28863801	rs7198606	ENSG00000177548	ENST00000564579	RABEP2	28862918	28864636	Seale_Adipocytes_PreDiff_81121	openGene2openGene	T1D
metabolic	PreAdipocytes	rs5757584	chr22	39325740	rs12627970	ENSG00000100307	ENST00000482294	CBX7	39325588	39325847	Seale_Adipocytes_PreDiff_137434	ocr2openGene	CRO
metabolic	PreAdipocytes	rs793108	chr10	31133742	rs3839909	ENSG00000237036	ENST00000687374	ZEB1-AS1	31133636	31134484	Seale_Adipocytes_PreDiff_24940	ocr2openGene	MS
metabolic	PreAdipocytes	rs12727642	chr1	7982342	rs161800	ENSG00000142599	ENST00000460659	RERE	7982265	7982699	Seale_Adipocytes_PreDiff_952	openGene2openGene	CEL
metabolic	PreAdipocytes	rs11675538	chr2	65459327	rs11675538	ENSG00000223739	ENST00000434630	RPS15AP15	65459029	65459372	Seale_Adipocytes_PreDiff_111860	openGene2openGene	UC
metabolic	PreAdipocytes	rs12727642	chr1	7982342	rs161800	ENSG00000142599	ENST00000476556	RERE	7982265	7982699	Seale_Adipocytes_PreDiff_952	openGene2openGene	CEL
metabolic	PreAdipocytes	rs6445975	chr3	58387158	rs7653734	ENSG00000168297	ENST00000383715	PXK	58386998	58387326	Seale_Adipocytes_PreDiff_144308	ocr2openGene	SLE
metabolic	PreAdipocytes	rs4690229	chr4	960523	rs3733349	ENSG00000127419	ENST00000509508	TMEM175	960137	960531	Seale_Adipocytes_PreDiff_155613	openGene2openGene	SLE
metabolic	PreAdipocytes	rs9926533	chr16	30994626	rs11441998	ENSG00000052344	ENST00000568261	PRSS8	30994529	30994752	Seale_Adipocytes_PreDiff_81357	ocr2openGene	SLE
metabolic	PreAdipocytes	rs7187776	chr16	28863226	rs62037367	ENSG00000177548	ENST00000357573	RABEP2	28862918	28864636	Seale_Adipocytes_PreDiff_81121	openGene2openGene	T1D
metabolic	PreAdipocytes	rs10947428	chr6	33697243	rs60340121	ENSG00000204188	ENST00000610663	GGNBP1	33696921	33697511	Seale_Adipocytes_PreDiff_185710	openGene2openGene	ALG
metabolic	PreAdipocytes	rs2236262	chr14	68787081	rs10711370	ENSG00000242941	ENST00000493832	RPL12P7	68784554	68787460	Seale_Adipocytes_PreDiff_67379	ocr2openGene	MS
metabolic	PreAdipocytes	rs3197999	chr3	50170973	rs3774750	ENSG00000188338	ENST00000439524	SLC38A3	50170748	50171079	Seale_Adipocytes_PreDiff_143425	openGene2openGene	IBD
metabolic	PreAdipocytes	rs9355260	chr6	159107100	rs7748054	ENSG00000164691	ENST00000338313	TAGAP	159106733	159107155	Seale_Adipocytes_PreDiff_195156	openGene2openGene	MS
metabolic	PreAdipocytes	rs1170436	chr16	68539384	rs1170444	ENSG00000039068	ENST00000561751	CDH1	68538868	68540167	Seale_Adipocytes_PreDiff_83406	openGene2openGene	SLE
metabolic	PreAdipocytes	rs5987194	chrX	153953469	rs762653	ENSG00000130821	ENST00000457723	SLC6A8	153953309	153953861	Seale_Adipocytes_PreDiff_237931	openGene2openGene	RA
metabolic	PreAdipocytes	rs564976	chr3	160028076	rs485499	ENSG00000113810	ENST00000462668	SMC4	160027422	160028174	Seale_Adipocytes_PreDiff_152284	openGene2openGene	SLE
metabolic	PreAdipocytes	rs243332	chr16	11255821	rs243332	ENSG00000263080	ENST00000572913	ENSG00000263080	11255593	11257003	Seale_Adipocytes_PreDiff_79715	openGene2openGene	CRO
metabolic	PreAdipocytes	rs7187776	chr16	28863226	rs62037367	ENSG00000196296	ENST00000562185	ATP2A1	28862918	28864636	Seale_Adipocytes_PreDiff_81121	openGene2openGene	T1D
metabolic	PreAdipocytes	rs2066819	chr12	56299736	rs41423244	ENSG00000135469	ENST00000551566	COQ10A	56299596	56300874	Seale_Adipocytes_PreDiff_50710	openGene2openGene	PSO
metabolic	PreAdipocytes	rs33980500	chr6	111592059	rs33980500	ENSG00000231889	ENST00000456352	TRAF3IP2-AS1	111591339	111592539	Seale_Adipocytes_PreDiff_190725	ocr2openGene	PSO
metabolic	PreAdipocytes	rs9926533	chr16	30994626	rs11441998	ENSG00000167394	ENST00000538906	ZNF668	30994529	30994752	Seale_Adipocytes_PreDiff_81357	ocr2openGene	SLE
metabolic	PreAdipocytes	rs9355260	chr6	159107100	rs7748054	ENSG00000164691	ENST00000326965	TAGAP	159106733	159107155	Seale_Adipocytes_PreDiff_195156	openGene2openGene	MS
metabolic	PreAdipocytes	rs3801810	chr7	26857820	rs3801807	ENSG00000078399	ENST00000489695	HOXA9	26857463	26858264	Seale_Adipocytes_PreDiff_198937	openGene2openGene	CRO
metabolic	PreAdipocytes	rs2066819	chr12	56299736	rs41423244	ENSG00000135469	ENST00000551911	COQ10A	56299596	56300874	Seale_Adipocytes_PreDiff_50710	openGene2openGene	PSO
metabolic	PreAdipocytes	rs508970	chr11	61120529	rs671444	ENSG00000110446	ENST00000681275	SLC15A3	61120413	61120668	Seale_Adipocytes_PreDiff_38735	ocr2openGene	RA
metabolic	PreAdipocytes	rs4809219	chr20	63740795	rs6062510	ENSG00000101246	ENST00000609537	ARFRP1	63739313	63741404	Seale_Adipocytes_PreDiff_132452	openGene2openGene	ECZ
metabolic	PreAdipocytes	rs2066819	chr12	56267121	rs60542959	ENSG00000062485	ENST00000550996	CS	56266651	56267674	Seale_Adipocytes_PreDiff_50708	openGene2openGene	PSO
metabolic	PreAdipocytes	rs12445568	chr16	31072003	rs6565217	ENSG00000103496	ENST00000313843	STX4	31071809	31072265	Seale_Adipocytes_PreDiff_81370	ocr2openGene	PSO
metabolic	PreAdipocytes	rs7187776	chr16	28864161	rs7193733	ENSG00000196296	ENST00000562185	ATP2A1	28862918	28864636	Seale_Adipocytes_PreDiff_81121	openGene2openGene	T1D
metabolic	PreAdipocytes	rs7187776	chr16	28864161	rs7193733	ENSG00000167371	ENST00000637596	PRRT2	28862918	28864636	Seale_Adipocytes_PreDiff_81121	openGene2openGene	T1D
metabolic	PreAdipocytes	rs5987194	chrX	153953469	rs762653	ENSG00000130821	ENST00000476466	SLC6A8	153953309	153953861	Seale_Adipocytes_PreDiff_237931	openGene2openGene	RA
metabolic	PreAdipocytes	rs3801810	chr7	26853905	rs3213853	ENSG00000197576	ENST00000610970	HOXA4	26853839	26854094	Seale_Adipocytes_PreDiff_198935	openGene2openGene	CRO
metabolic	PreAdipocytes	rs7187776	chr16	28863883	rs11864750	ENSG00000177548	ENST00000564579	RABEP2	28862918	28864636	Seale_Adipocytes_PreDiff_81121	openGene2openGene	T1D
metabolic	PreAdipocytes	rs564976	chr3	160028076	rs485499	ENSG00000113810	ENST00000465563	SMC4	160027422	160028174	Seale_Adipocytes_PreDiff_152284	openGene2openGene	SLE
metabolic	PreAdipocytes	rs1170436	chr16	68540161	rs1170442	ENSG00000039068	ENST00000561751	CDH1	68538868	68540167	Seale_Adipocytes_PreDiff_83406	openGene2openGene	SLE
metabolic	PreAdipocytes	rs508970	chr11	61120529	rs671444	ENSG00000110446	ENST00000681015	SLC15A3	61120413	61120668	Seale_Adipocytes_PreDiff_38735	ocr2openGene	RA
metabolic	PreAdipocytes	rs3801810	chr7	26853905	rs3213853	ENSG00000197576	ENST00000360046	HOXA4	26853839	26854094	Seale_Adipocytes_PreDiff_198935	openGene2openGene	CRO
metabolic	PreAdipocytes	rs7187776	chr16	28863883	rs11864750	ENSG00000177548	ENST00000568703	RABEP2	28862918	28864636	Seale_Adipocytes_PreDiff_81121	openGene2openGene	T1D
metabolic	PreAdipocytes	rs7187776	chr16	28863226	rs62037367	ENSG00000167371	ENST00000637596	PRRT2	28862918	28864636	Seale_Adipocytes_PreDiff_81121	openGene2openGene	T1D
metabolic	PreAdipocytes	rs11933540	chr4	26086506	rs16878091	ENSG00000168214	ENST00000505958	RBPJ	26086352	26087702	Seale_Adipocytes_PreDiff_158023	ocr2openGene	RA
metabolic	PreAdipocytes	rs6072343	chr20	41329322	rs6065333	ENSG00000124181	ENST00000608689	PLCG1	41329269	41330036	Seale_Adipocytes_PreDiff_129917	openGene2openGene	MS
metabolic	PreAdipocytes	rs56083426	chr15	38564760	rs55728265	ENSG00000175779	ENST00000557946	LINC02694	38564008	38565204	Seale_Adipocytes_PreDiff_72305	openGene2openGene	CRO
metabolic	PreAdipocytes	rs7187776	chr16	28863226	rs62037367	ENSG00000167371	ENST00000562148	PRRT2	28862918	28864636	Seale_Adipocytes_PreDiff_81121	openGene2openGene	T1D
metabolic	PreAdipocytes	rs7187776	chr16	28863801	rs7198606	ENSG00000177548	ENST00000544477	RABEP2	28862918	28864636	Seale_Adipocytes_PreDiff_81121	openGene2openGene	T1D
metabolic	PreAdipocytes	rs4810485	chr20	46118343	rs1883832	ENSG00000080189	ENST00000480329	SLC35C2	46117725	46118828	Seale_Adipocytes_PreDiff_130436	openGene2openGene	MS
metabolic	PreAdipocytes	rs33980500	chr6	111591867	rs57477005	ENSG00000231889	ENST00000440001	TRAF3IP2-AS1	111591339	111592539	Seale_Adipocytes_PreDiff_190725	ocr2openGene	PSO
metabolic	PreAdipocytes	rs10986311	chr9	124267457	rs12379417	ENSG00000227200	ENST00000437461	ENSG00000227200	124267324	124267647	Seale_Adipocytes_PreDiff_228984	ocr2openGene	VIT
metabolic	PreAdipocytes	rs3733345	chr4	960459	rs3733345	ENSG00000127419	ENST00000264771	TMEM175	960137	960531	Seale_Adipocytes_PreDiff_155613	openGene2openGene	SLE
metabolic	PreAdipocytes	rs1170436	chr16	68530221	rs1728770	ENSG00000103044	ENST00000566118	HAS3	68529671	68530646	Seale_Adipocytes_PreDiff_83405	openGene2openGene	SLE
metabolic	PreAdipocytes	rs4690229	chr4	987108	rs11248061	ENSG00000145217	ENST00000513138	SLC26A1	986596	987866	Seale_Adipocytes_PreDiff_155617	openGene2openGene	SLE
metabolic	PreAdipocytes	rs9355260	chr6	159104207	rs55966014	ENSG00000164691	ENST00000338313	TAGAP	159104066	159104498	Seale_Adipocytes_PreDiff_195155	openGene2openGene	MS
metabolic	PreAdipocytes	rs2688608	chr10	73841838	rs2459446	ENSG00000166507	ENST00000465929	NDST2	73841518	73841956	Seale_Adipocytes_PreDiff_27989	openGene2openGene	MS
metabolic	PreAdipocytes	rs5987194	chrX	153953469	rs762653	ENSG00000130821	ENST00000485324	SLC6A8	153953309	153953861	Seale_Adipocytes_PreDiff_237931	openGene2openGene	RA
metabolic	PreAdipocytes	rs12706861	chr7	128948380	rs34270648	ENSG00000128604	ENST00000652525	IRF5	128947153	128949259	Seale_Adipocytes_PreDiff_206537	ocr2openGene	SLE
metabolic	PreAdipocytes	rs6072343	chr20	41329447	rs6065334	ENSG00000124181	ENST00000608689	PLCG1	41329269	41330036	Seale_Adipocytes_PreDiff_129917	openGene2openGene	MS
metabolic	PreAdipocytes	rs12232003	chr12	53180847	rs59218377	ENSG00000123349	ENST00000676468	PFDN5	53179983	53181391	Seale_Adipocytes_PreDiff_50335	openGene2openGene	T1D
metabolic	PreAdipocytes	rs4809219	chr20	63740795	rs6062510	ENSG00000101246	ENST00000424545	ARFRP1	63739313	63741404	Seale_Adipocytes_PreDiff_132452	openGene2openGene	ECZ
metabolic	PreAdipocytes	rs4809219	chr20	63740795	rs6062510	ENSG00000101246	ENST00000607873	ARFRP1	63739313	63741404	Seale_Adipocytes_PreDiff_132452	openGene2openGene	ECZ
metabolic	PreAdipocytes	rs243332	chr16	11255821	rs243332	ENSG00000262703	ENST00000574681	ENSG00000262703	11255593	11257003	Seale_Adipocytes_PreDiff_79715	openGene2openGene	CRO
metabolic	PreAdipocytes	rs1170436	chr16	68530545	rs1645975	ENSG00000286140	ENST00000306585	DERPC	68529671	68530646	Seale_Adipocytes_PreDiff_83405	openGene2openGene	SLE
metabolic	PreAdipocytes	rs78037977	chr1	172746562	rs78037977	ENSG00000234741	ENST00000685039	GAS5	172746074	172746720	Seale_Adipocytes_PreDiff_15096	openGene2openGene	VIT
metabolic	PreAdipocytes	rs7187776	chr16	28863801	rs7198606	ENSG00000196296	ENST00000536376	ATP2A1	28862918	28864636	Seale_Adipocytes_PreDiff_81121	openGene2openGene	T1D
metabolic	PreAdipocytes	rs9926533	chr16	30994626	rs11441998	ENSG00000052344	ENST00000567797	PRSS8	30994529	30994752	Seale_Adipocytes_PreDiff_81357	ocr2openGene	SLE
metabolic	PreAdipocytes	rs6072343	chr20	41329322	rs6065333	ENSG00000124181	ENST00000461641	PLCG1	41329269	41330036	Seale_Adipocytes_PreDiff_129917	openGene2openGene	MS
metabolic	PreAdipocytes	rs12296430	chr12	6393666	rs10466905	ENSG00000067182	ENST00000543359	TNFRSF1A	6393523	6393753	Seale_Adipocytes_PreDiff_46787	openGene2openGene	MS
metabolic	PreAdipocytes	rs28449958	chr16	28507775	rs153109	ENSG00000184730	ENST00000564831	APOBR	28507424	28507870	Seale_Adipocytes_PreDiff_81096	openGene2openGene	IBD
metabolic	PreAdipocytes	rs7512552	chr1	150476719	rs1932934	ENSG00000143374	ENST00000369053	TARS2	150476718	150477153	Seale_Adipocytes_PreDiff_12734	ocr2openGene	ECZ
metabolic	PreAdipocytes	rs12039904	chr1	173266926	rs10489265	ENSG00000117593	ENST00000648055	DARS2	173266908	173267887	Seale_Adipocytes_PreDiff_15165	ocr2openGene	SLE
metabolic	PreAdipocytes	rs5987194	chrX	153953469	rs762653	ENSG00000130821	ENST00000430077	SLC6A8	153953309	153953861	Seale_Adipocytes_PreDiff_237931	openGene2openGene	RA
metabolic	PreAdipocytes	rs508970	chr11	61120529	rs671444	ENSG00000110446	ENST00000679573	SLC15A3	61120413	61120668	Seale_Adipocytes_PreDiff_38735	ocr2openGene	RA
metabolic	PreAdipocytes	rs2066819	chr12	56299736	rs41423244	ENSG00000135469	ENST00000546614	COQ10A	56299596	56300874	Seale_Adipocytes_PreDiff_50710	openGene2openGene	PSO
metabolic	PreAdipocytes	rs11675538	chr2	65456353	rs934731	ENSG00000223739	ENST00000434630	RPS15AP15	65455833	65456531	Seale_Adipocytes_PreDiff_111858	openGene2openGene	UC
metabolic	PreAdipocytes	rs7187776	chr16	28863883	rs11864750	ENSG00000177548	ENST00000544477	RABEP2	28862918	28864636	Seale_Adipocytes_PreDiff_81121	openGene2openGene	T1D
metabolic	PreAdipocytes	rs2495365	chr1	2548544	rs1974044	ENSG00000162585	ENST00000428120	FAAP20	2548539	2549105	Seale_Adipocytes_PreDiff_318	openGene2openGene	UC
metabolic	PreAdipocytes	rs3197999	chr3	50138826	rs5848905	ENSG00000188338	ENST00000445096	SLC38A3	50138545	50138942	Seale_Adipocytes_PreDiff_143416	ocr2openGene	IBD
metabolic	PreAdipocytes	rs7187776	chr16	28863226	rs62037367	ENSG00000177548	ENST00000358201	RABEP2	28862918	28864636	Seale_Adipocytes_PreDiff_81121	openGene2openGene	T1D
metabolic	PreAdipocytes	rs2066819	chr12	56267121	rs60542959	ENSG00000062485	ENST00000551441	CS	56266651	56267674	Seale_Adipocytes_PreDiff_50708	openGene2openGene	PSO
metabolic	PreAdipocytes	rs11130633	chr3	58387158	rs7653734	ENSG00000168297	ENST00000463280	PXK	58386998	58387326	Seale_Adipocytes_PreDiff_144308	ocr2openGene	SLE
metabolic	PreAdipocytes	rs78037977	chr1	172746562	rs78037977	ENSG00000234741	ENST00000687409	GAS5	172746074	172746720	Seale_Adipocytes_PreDiff_15096	openGene2openGene	VIT
metabolic	PreAdipocytes	rs4809219	chr20	63740795	rs6062510	ENSG00000101246	ENST00000612157	ARFRP1	63739313	63741404	Seale_Adipocytes_PreDiff_132452	openGene2openGene	ECZ
metabolic	PreAdipocytes	rs4690229	chr4	960487	rs3733346	ENSG00000185619	ENST00000488032	PCGF3	960137	960531	Seale_Adipocytes_PreDiff_155613	openGene2openGene	SLE
metabolic	PreAdipocytes	rs3801810	chr7	26850243	rs17376018	ENSG00000197576	ENST00000360046	HOXA4	26850133	26850680	Seale_Adipocytes_PreDiff_198934	ocr2openGene	CRO
metabolic	PreAdipocytes	rs12232003	chr12	53180847	rs59218377	ENSG00000139631	ENST00000548698	CSAD	53179983	53181391	Seale_Adipocytes_PreDiff_50335	openGene2openGene	T1D
metabolic	PreAdipocytes	rs508970	chr11	61138978	rs508970	ENSG00000110446	ENST00000536784	SLC15A3	61138659	61139460	Seale_Adipocytes_PreDiff_38740	ocr2openGene	RA
metabolic	PreAdipocytes	rs766751473	chr5	132475490	rs11741255	ENSG00000125347	ENST00000681595	IRF1	132475399	132476265	Seale_Adipocytes_PreDiff_176909	openGene2openGene	T1D
metabolic	PreAdipocytes	rs7536201	chr1	24963243	rs72657048	ENSG00000229162	ENST00000456316	RUNX3-AS1	24963234	24963425	Seale_Adipocytes_PreDiff_3344	ocr2openGene	PSO
metabolic	PreAdipocytes	rs6072343	chr20	41329447	rs6065334	ENSG00000124181	ENST00000599785	PLCG1	41329269	41330036	Seale_Adipocytes_PreDiff_129917	openGene2openGene	MS
metabolic	PreAdipocytes	rs7187776	chr16	28863226	rs62037367	ENSG00000177548	ENST00000562590	RABEP2	28862918	28864636	Seale_Adipocytes_PreDiff_81121	openGene2openGene	T1D
metabolic	PreAdipocytes	rs12445568	chr16	31072003	rs6565217	ENSG00000103496	ENST00000487411	STX4	31071809	31072265	Seale_Adipocytes_PreDiff_81370	ocr2openGene	PSO
metabolic	PreAdipocytes	rs3733345	chr4	960487	rs3733346	ENSG00000127419	ENST00000515876	TMEM175	960137	960531	Seale_Adipocytes_PreDiff_155613	openGene2openGene	SLE
metabolic	PreAdipocytes	rs74610550	chr19	1180566	rs72977562	ENSG00000064666	ENST00000562958	CNN2	1180513	1180920	Seale_Adipocytes_PreDiff_100218	ocr2openGene	CRO
metabolic	PreAdipocytes	rs28449958	chr16	28863226	rs62037367	ENSG00000167371	ENST00000637290	PRRT2	28862918	28864636	Seale_Adipocytes_PreDiff_81121	openGene2openGene	IBD
metabolic	PreAdipocytes	rs7187776	chr16	28864161	rs7193733	ENSG00000177548	ENST00000570030	RABEP2	28862918	28864636	Seale_Adipocytes_PreDiff_81121	openGene2openGene	T1D
metabolic	PreAdipocytes	rs4810485	chr20	46111557	rs6074022	ENSG00000101017	ENST00000372285	CD40	46111106	46111694	Seale_Adipocytes_PreDiff_130435	ocr2openGene	SLE
metabolic	PreAdipocytes	rs17323934	chr7	26865151	rs73069540	ENSG00000254369	ENST00000518848	HOXA-AS3	26864205	26865220	Seale_Adipocytes_PreDiff_198938	openGene2openGene	T1D
metabolic	PreAdipocytes	rs1516971	chr8	128540610	rs2392944	ENSG00000229140	ENST00000645432	CCDC26	128540351	128541030	Seale_Adipocytes_PreDiff_219085	ocr2openGene	RA
metabolic	PreAdipocytes	rs663743	chr11	64285685	rs887314	ENSG00000257069	ENST00000539086	KCNK4-TEX40	64284302	64286029	Seale_Adipocytes_PreDiff_39152	openGene2openGene	T1D
metabolic	PreAdipocytes	rs766751473	chr5	132475490	rs11741255	ENSG00000283782	ENST00000638568	ENSG00000283782	132475399	132476265	Seale_Adipocytes_PreDiff_176909	ocr2openGene	T1D
metabolic	PreAdipocytes	rs12232003	chr12	53180847	rs59218377	ENSG00000123349	ENST00000550846	PFDN5	53179983	53181391	Seale_Adipocytes_PreDiff_50335	openGene2openGene	T1D
metabolic	PreAdipocytes	rs12232003	chr12	53180847	rs59218377	ENSG00000139631	ENST00000472908	CSAD	53179983	53181391	Seale_Adipocytes_PreDiff_50335	openGene2openGene	T1D
metabolic	PreAdipocytes	rs2236262	chr14	68794755	rs2236262	ENSG00000242941	ENST00000493832	RPL12P7	68794422	68794868	Seale_Adipocytes_PreDiff_67381	openGene2openGene	MS
metabolic	PreAdipocytes	rs7187776	chr16	28863883	rs11864750	ENSG00000177548	ENST00000570030	RABEP2	28862918	28864636	Seale_Adipocytes_PreDiff_81121	openGene2openGene	T1D
metabolic	PreAdipocytes	rs11933540	chr4	26088753	rs7441808	ENSG00000168214	ENST00000342295	RBPJ	26088397	26088970	Seale_Adipocytes_PreDiff_158024	ocr2openGene	RA
metabolic	PreAdipocytes	rs63406760	chr12	123043858	rs655293	ENSG00000130921	ENST00000538888	MTRFR	123043452	123044025	Seale_Adipocytes_PreDiff_56603	ocr2openGene	ALG
metabolic	PreAdipocytes	rs7187776	chr16	28863883	rs11864750	ENSG00000196296	ENST00000562185	ATP2A1	28862918	28864636	Seale_Adipocytes_PreDiff_81121	openGene2openGene	T1D
metabolic	PreAdipocytes	rs3197999	chr3	50299601	rs34136796	ENSG00000114378	ENST00000447605	HYAL1	50298904	50300262	Seale_Adipocytes_PreDiff_143452	openGene2openGene	IBD
metabolic	PreAdipocytes	rs17323934	chr7	26853905	rs3213853	ENSG00000274396	ENST00000617934	ENSG00000274396	26853839	26854094	Seale_Adipocytes_PreDiff_198935	openGene2openGene	T1D
metabolic	PreAdipocytes	rs7517810	chr1	172895043	rs2187892	ENSG00000117586	ENST00000488053	TNFSF4	172895042	172895457	Seale_Adipocytes_PreDiff_15116	ocr2openGene	CRO
metabolic	PreAdipocytes	rs33980500	chr6	111591867	rs57477005	ENSG00000231889	ENST00000440395	TRAF3IP2-AS1	111591339	111592539	Seale_Adipocytes_PreDiff_190725	ocr2openGene	PSO
metabolic	PreAdipocytes	rs4809219	chr20	63741353	rs4809221	ENSG00000101246	ENST00000614942	ARFRP1	63739313	63741404	Seale_Adipocytes_PreDiff_132452	openGene2openGene	ECZ
metabolic	PreAdipocytes	rs508970	chr11	61138978	rs508970	ENSG00000110446	ENST00000540272	SLC15A3	61138659	61139460	Seale_Adipocytes_PreDiff_38740	ocr2openGene	RA
metabolic	PreAdipocytes	rs4809219	chr20	63741353	rs4809221	ENSG00000101246	ENST00000622789	ARFRP1	63739313	63741404	Seale_Adipocytes_PreDiff_132452	openGene2openGene	ECZ
metabolic	PreAdipocytes	rs3197999	chr3	50138826	rs5848905	ENSG00000188338	ENST00000621456	SLC38A3	50138545	50138942	Seale_Adipocytes_PreDiff_143416	ocr2openGene	IBD
metabolic	PreAdipocytes	rs3783782	chr14	61462813	rs17098411	ENSG00000186369	ENST00000555934	LINC00643	61462731	61463016	Seale_Adipocytes_PreDiff_66696	openGene2openGene	RA
metabolic	PreAdipocytes	rs4809219	chr20	63740795	rs6062510	ENSG00000101246	ENST00000619493	ARFRP1	63739313	63741404	Seale_Adipocytes_PreDiff_132452	openGene2openGene	ECZ
metabolic	PreAdipocytes	rs10947428	chr6	33697243	rs60340121	ENSG00000204188	ENST00000616119	GGNBP1	33696921	33697511	Seale_Adipocytes_PreDiff_185710	openGene2openGene	ALG
metabolic	PreAdipocytes	rs9926533	chr16	30994626	rs11441998	ENSG00000052344	ENST00000317508	PRSS8	30994529	30994752	Seale_Adipocytes_PreDiff_81357	ocr2openGene	SLE
metabolic	PreAdipocytes	rs2066819	chr12	56267121	rs60542959	ENSG00000062485	ENST00000548567	CS	56266651	56267674	Seale_Adipocytes_PreDiff_50708	openGene2openGene	PSO
metabolic	PreAdipocytes	rs1170436	chr16	68530221	rs1728770	ENSG00000286140	ENST00000306585	DERPC	68529671	68530646	Seale_Adipocytes_PreDiff_83405	openGene2openGene	SLE
metabolic	PreAdipocytes	rs7187776	chr16	28863883	rs11864750	ENSG00000196296	ENST00000536376	ATP2A1	28862918	28864636	Seale_Adipocytes_PreDiff_81121	openGene2openGene	T1D
metabolic	PreAdipocytes	rs12296430	chr12	6395606	rs150726117	ENSG00000067182	ENST00000543359	TNFRSF1A	6395392	6395648	Seale_Adipocytes_PreDiff_46788	openGene2openGene	MS
metabolic	PreAdipocytes	rs6445975	chr3	58387158	rs7653734	ENSG00000168297	ENST00000383716	PXK	58386998	58387326	Seale_Adipocytes_PreDiff_144308	ocr2openGene	SLE
metabolic	PreAdipocytes	rs63406760	chr12	123043858	rs655293	ENSG00000130921	ENST00000425637	MTRFR	123043452	123044025	Seale_Adipocytes_PreDiff_56603	ocr2openGene	ALG
metabolic	PreAdipocytes	rs1887428	chr9	4984530	rs1887428	ENSG00000107020	ENST00000482696	PLGRKT	4984361	4985572	Seale_Adipocytes_PreDiff_221389	openGene2openGene	IBD
metabolic	PreAdipocytes	rs7187776	chr16	28863801	rs7198606	ENSG00000196296	ENST00000357084	ATP2A1	28862918	28864636	Seale_Adipocytes_PreDiff_81121	openGene2openGene	T1D
metabolic	PreAdipocytes	rs694739	chr11	64285685	rs887314	ENSG00000289486	ENST00000686810	ENSG00000289486	64284302	64286029	Seale_Adipocytes_PreDiff_39152	openGene2openGene	MS
metabolic	PreAdipocytes	rs7187776	chr16	28864161	rs7193733	ENSG00000177548	ENST00000561803	RABEP2	28862918	28864636	Seale_Adipocytes_PreDiff_81121	openGene2openGene	T1D
metabolic	PreAdipocytes	rs7668577	chr4	26086506	rs16878091	ENSG00000168214	ENST00000680928	RBPJ	26086352	26087702	Seale_Adipocytes_PreDiff_158023	ocr2openGene	T1D
metabolic	PreAdipocytes	rs3801810	chr7	26864711	rs17323934	ENSG00000197576	ENST00000360046	HOXA4	26864205	26865220	Seale_Adipocytes_PreDiff_198938	openGene2openGene	CRO
metabolic	PreAdipocytes	rs7187776	chr16	28863801	rs7198606	ENSG00000177548	ENST00000570030	RABEP2	28862918	28864636	Seale_Adipocytes_PreDiff_81121	openGene2openGene	T1D
metabolic	PreAdipocytes	rs5757584	chr22	39311218	rs77442041	ENSG00000100307	ENST00000401405	CBX7	39310831	39311401	Seale_Adipocytes_PreDiff_137431	ocr2openGene	CRO
metabolic	PreAdipocytes	rs35327136	chr17	45425928	rs7209501	ENSG00000120088	ENST00000580876	CRHR1	45425603	45426048	Seale_Adipocytes_PreDiff_90288	openGene2openGene	T1D
metabolic	PreAdipocytes	rs1170436	chr16	68529840	rs1645936	ENSG00000286140	ENST00000306585	DERPC	68529671	68530646	Seale_Adipocytes_PreDiff_83405	openGene2openGene	SLE
metabolic	PreAdipocytes	rs1170436	chr16	68530545	rs1645975	ENSG00000168802	ENST00000523421	CHTF8	68529671	68530646	Seale_Adipocytes_PreDiff_83405	openGene2openGene	SLE
metabolic	PreAdipocytes	rs3801810	chr7	26864711	rs17323934	ENSG00000197576	ENST00000428284	HOXA4	26864205	26865220	Seale_Adipocytes_PreDiff_198938	openGene2openGene	CRO
metabolic	PreAdipocytes	rs7187776	chr16	28863226	rs62037367	ENSG00000177548	ENST00000570030	RABEP2	28862918	28864636	Seale_Adipocytes_PreDiff_81121	openGene2openGene	T1D
metabolic	PreAdipocytes	rs2236262	chr14	68786626	rs11158763	ENSG00000242941	ENST00000493832	RPL12P7	68784554	68787460	Seale_Adipocytes_PreDiff_67379	ocr2openGene	MS
metabolic	PreAdipocytes	rs2066819	chr12	56300477	rs2695789	ENSG00000135469	ENST00000551566	COQ10A	56299596	56300874	Seale_Adipocytes_PreDiff_50710	openGene2openGene	PSO
metabolic	PreAdipocytes	rs34840245	chr6	34887971	rs1051115	ENSG00000124678	ENST00000512012	TCP11	34887655	34888515	Seale_Adipocytes_PreDiff_185851	openGene2openGene	SLE
metabolic	PreAdipocytes	rs1170436	chr16	68539384	rs1170444	ENSG00000103044	ENST00000569188	HAS3	68538868	68540167	Seale_Adipocytes_PreDiff_83406	openGene2openGene	SLE
metabolic	PreAdipocytes	rs7517810	chr1	172895043	rs2187892	ENSG00000117586	ENST00000281834	TNFSF4	172895042	172895457	Seale_Adipocytes_PreDiff_15116	ocr2openGene	CRO
metabolic	PreAdipocytes	rs9355260	chr6	159117033	rs4708812	ENSG00000288845	ENST00000692670	ENSG00000288845	159117024	159117400	Seale_Adipocytes_PreDiff_195158	ocr2openGene	MS
metabolic	PreAdipocytes	rs131658	chr22	21568615	rs2266959	ENSG00000161179	ENST00000473985	YDJC	21568533	21568872	Seale_Adipocytes_PreDiff_135430	openGene2openGene	SLE
metabolic	PreAdipocytes	rs12065145	chr1	172758534	rs199842262	ENSG00000117586	ENST00000281834	TNFSF4	172758356	172758558	Seale_Adipocytes_PreDiff_15097	ocr2openGene	SLE
metabolic	PreAdipocytes	rs35327136	chr17	45431944	rs62064652	ENSG00000264070	ENST00000580842	DND1P1	45431563	45432604	Seale_Adipocytes_PreDiff_90291	openGene2openGene	T1D
metabolic	PreAdipocytes	rs10865050	chr2	102263004	rs10189629	ENSG00000115602	ENST00000409584	IL1RL1	102262715	102263060	Seale_Adipocytes_PreDiff_114350	ocr2openGene	ALG
metabolic	PreAdipocytes	rs28449958	chr16	28864161	rs7193733	ENSG00000177548	ENST00000562475	RABEP2	28862918	28864636	Seale_Adipocytes_PreDiff_81121	openGene2openGene	IBD
metabolic	PreAdipocytes	rs5987194	chrX	153953469	rs762653	ENSG00000130821	ENST00000466243	SLC6A8	153953309	153953861	Seale_Adipocytes_PreDiff_237931	openGene2openGene	RA
metabolic	PreAdipocytes	rs7187776	chr16	28863801	rs7198606	ENSG00000177548	ENST00000562590	RABEP2	28862918	28864636	Seale_Adipocytes_PreDiff_81121	openGene2openGene	T1D
metabolic	PreAdipocytes	rs33980500	chr6	111592059	rs33980500	ENSG00000231889	ENST00000440395	TRAF3IP2-AS1	111591339	111592539	Seale_Adipocytes_PreDiff_190725	ocr2openGene	PSO
metabolic	PreAdipocytes	rs4809219	chr20	63741353	rs4809221	ENSG00000101246	ENST00000609537	ARFRP1	63739313	63741404	Seale_Adipocytes_PreDiff_132452	openGene2openGene	ECZ
metabolic	PreAdipocytes	rs73029013	chr11	128457948	rs73029038	ENSG00000288975	ENST00000685417	ENSG00000288975	128457895	128458803	Seale_Adipocytes_PreDiff_45228	ocr2openGene	SLE
metabolic	PreAdipocytes	rs13205210	chr6	34887971	rs1051115	ENSG00000124678	ENST00000479418	TCP11	34887655	34888515	Seale_Adipocytes_PreDiff_185851	openGene2openGene	SLE
metabolic	PreAdipocytes	rs1463485	chr17	75854333	rs9894009	ENSG00000132478	ENST00000589666	UNK	75854108	75854399	Seale_Adipocytes_PreDiff_93343	openGene2openGene	SLE
metabolic	PreAdipocytes	rs4809219	chr20	63740795	rs6062510	ENSG00000101246	ENST00000618838	ARFRP1	63739313	63741404	Seale_Adipocytes_PreDiff_132452	openGene2openGene	ECZ
metabolic	PreAdipocytes	rs17323934	chr7	26865151	rs73069540	ENSG00000274396	ENST00000617934	ENSG00000274396	26864205	26865220	Seale_Adipocytes_PreDiff_198938	openGene2openGene	T1D
metabolic	PreAdipocytes	rs3801810	chr7	26853905	rs3213853	ENSG00000197576	ENST00000511914	HOXA4	26853839	26854094	Seale_Adipocytes_PreDiff_198935	openGene2openGene	CRO
metabolic	PreAdipocytes	rs7187776	chr16	28863883	rs11864750	ENSG00000177548	ENST00000357573	RABEP2	28862918	28864636	Seale_Adipocytes_PreDiff_81121	openGene2openGene	T1D
metabolic	PreAdipocytes	rs4976646	chr5	177363161	rs67111717	ENSG00000196923	ENST00000506161	PDLIM7	177363015	177363511	Seale_Adipocytes_PreDiff_181646	ocr2openGene	MS
metabolic	PreAdipocytes	rs7668577	chr4	26086506	rs16878091	ENSG00000168214	ENST00000515573	RBPJ	26086352	26087702	Seale_Adipocytes_PreDiff_158023	ocr2openGene	T1D
metabolic	PreAdipocytes	rs4690229	chr4	960523	rs3733349	ENSG00000127419	ENST00000515876	TMEM175	960137	960531	Seale_Adipocytes_PreDiff_155613	openGene2openGene	SLE
metabolic	PreAdipocytes	rs508970	chr11	61138978	rs508970	ENSG00000110446	ENST00000681275	SLC15A3	61138659	61139460	Seale_Adipocytes_PreDiff_38740	ocr2openGene	RA
metabolic	PreAdipocytes	rs1170436	chr16	68539161	rs1170445	ENSG00000039068	ENST00000562118	CDH1	68538868	68540167	Seale_Adipocytes_PreDiff_83406	openGene2openGene	SLE
metabolic	PreAdipocytes	rs5757584	chr22	39311218	rs77442041	ENSG00000100307	ENST00000434260	CBX7	39310831	39311401	Seale_Adipocytes_PreDiff_137431	ocr2openGene	CRO
metabolic	PreAdipocytes	rs35000415	chr7	128948380	rs34270648	ENSG00000128604	ENST00000489702	IRF5	128947153	128949259	Seale_Adipocytes_PreDiff_206537	ocr2openGene	SLE
metabolic	PreAdipocytes	rs36014129	chr6	26021644	rs41266779	ENSG00000197153	ENST00000359303	H3C12	26020199	26022042	Seale_Adipocytes_PreDiff_184837	openGene2openGene	SLE
metabolic	PreAdipocytes	rs1170436	chr16	68529741	rs1728773	ENSG00000286140	ENST00000306585	DERPC	68529671	68530646	Seale_Adipocytes_PreDiff_83405	openGene2openGene	SLE
metabolic	PreAdipocytes	rs1170436	chr16	68540042	rs1182968	ENSG00000039068	ENST00000562118	CDH1	68538868	68540167	Seale_Adipocytes_PreDiff_83406	openGene2openGene	SLE
metabolic	PreAdipocytes	rs36014129	chr6	26021644	rs41266779	ENSG00000197153	ENST00000479986	H3C12	26020199	26022042	Seale_Adipocytes_PreDiff_184837	openGene2openGene	SLE
metabolic	PreAdipocytes	rs1516971	chr8	128540610	rs2392944	ENSG00000229140	ENST00000446592	CCDC26	128540351	128541030	Seale_Adipocytes_PreDiff_219085	ocr2openGene	RA
metabolic	PreAdipocytes	rs3733345	chr4	960487	rs3733346	ENSG00000127419	ENST00000513682	TMEM175	960137	960531	Seale_Adipocytes_PreDiff_155613	openGene2openGene	SLE
metabolic	PreAdipocytes	rs2066819	chr12	56267121	rs60542959	ENSG00000062485	ENST00000550734	CS	56266651	56267674	Seale_Adipocytes_PreDiff_50708	openGene2openGene	PSO
metabolic	PreAdipocytes	rs11130633	chr3	58387158	rs7653734	ENSG00000168297	ENST00000484288	PXK	58386998	58387326	Seale_Adipocytes_PreDiff_144308	ocr2openGene	SLE
metabolic	PreAdipocytes	rs13205210	chr6	34887971	rs1051115	ENSG00000124678	ENST00000510465	TCP11	34887655	34888515	Seale_Adipocytes_PreDiff_185851	openGene2openGene	SLE
metabolic	PreAdipocytes	rs793108	chr10	31133742	rs3839909	ENSG00000237036	ENST00000693516	ZEB1-AS1	31133636	31134484	Seale_Adipocytes_PreDiff_24940	ocr2openGene	MS
metabolic	PreAdipocytes	rs1170436	chr16	68528912	rs4783653	ENSG00000168802	ENST00000398235	CHTF8	68528577	68529037	Seale_Adipocytes_PreDiff_83404	openGene2openGene	SLE
metabolic	PreAdipocytes	rs34840245	chr6	34887971	rs1051115	ENSG00000124678	ENST00000509988	TCP11	34887655	34888515	Seale_Adipocytes_PreDiff_185851	openGene2openGene	SLE
metabolic	PreAdipocytes	rs4809219	chr20	63741353	rs4809221	ENSG00000101246	ENST00000610774	ARFRP1	63739313	63741404	Seale_Adipocytes_PreDiff_132452	openGene2openGene	ECZ
metabolic	PreAdipocytes	rs1463485	chr17	75854333	rs9894009	ENSG00000132478	ENST00000587501	UNK	75854108	75854399	Seale_Adipocytes_PreDiff_93343	openGene2openGene	SLE
metabolic	PreAdipocytes	rs3801810	chr7	26865151	rs73069540	ENSG00000197576	ENST00000511914	HOXA4	26864205	26865220	Seale_Adipocytes_PreDiff_198938	openGene2openGene	CRO
metabolic	PreAdipocytes	rs12720356	chr19	10380329	rs2304257	ENSG00000105376	ENST00000587398	ICAM5	10380222	10381047	Seale_Adipocytes_PreDiff_101471	openGene2openGene	PSO
metabolic	PreAdipocytes	rs1516971	chr8	128540610	rs2392944	ENSG00000229140	ENST00000522667	CCDC26	128540351	128541030	Seale_Adipocytes_PreDiff_219085	ocr2openGene	RA
metabolic	PreAdipocytes	rs12065145	chr1	172758534	rs199842262	ENSG00000117586	ENST00000367718	TNFSF4	172758356	172758558	Seale_Adipocytes_PreDiff_15097	ocr2openGene	SLE
metabolic	PreAdipocytes	rs3197999	chr3	49199901	rs12637576	ENSG00000185909	ENST00000462582	KLHDC8B	49198937	49200207	Seale_Adipocytes_PreDiff_143305	openGene2openGene	IBD
metabolic	PreAdipocytes	rs4809219	chr20	63741353	rs4809221	ENSG00000101246	ENST00000618838	ARFRP1	63739313	63741404	Seale_Adipocytes_PreDiff_132452	openGene2openGene	ECZ
metabolic	PreAdipocytes	rs766751473	chr5	132475490	rs11741255	ENSG00000125347	ENST00000679743	IRF1	132475399	132476265	Seale_Adipocytes_PreDiff_176909	openGene2openGene	T1D
metabolic	PreAdipocytes	rs5758343	chr22	41403829	rs75784	ENSG00000100412	ENST00000676664	ACO2	41403760	41404246	Seale_Adipocytes_PreDiff_137659	ocr2openGene	ALG
metabolic	PreAdipocytes	rs3801810	chr7	26858021	rs3801805	ENSG00000105991	ENST00000643460	HOXA1	26857463	26858264	Seale_Adipocytes_PreDiff_198937	openGene2openGene	CRO
metabolic	PreAdipocytes	rs1516971	chr8	128540610	rs2392944	ENSG00000229140	ENST00000647094	CCDC26	128540351	128541030	Seale_Adipocytes_PreDiff_219085	ocr2openGene	RA
metabolic	PreAdipocytes	rs17323934	chr7	26857820	rs3801807	ENSG00000274396	ENST00000617934	ENSG00000274396	26857463	26858264	Seale_Adipocytes_PreDiff_198937	openGene2openGene	T1D
metabolic	PreAdipocytes	rs12296430	chr12	6393666	rs10466905	ENSG00000067182	ENST00000535038	TNFRSF1A	6393523	6393753	Seale_Adipocytes_PreDiff_46787	openGene2openGene	MS
metabolic	PreAdipocytes	rs508970	chr11	61120529	rs671444	ENSG00000110446	ENST00000227880	SLC15A3	61120413	61120668	Seale_Adipocytes_PreDiff_38735	ocr2openGene	RA
metabolic	PreAdipocytes	rs12232003	chr12	53180847	rs59218377	ENSG00000139631	ENST00000490923	CSAD	53179983	53181391	Seale_Adipocytes_PreDiff_50335	openGene2openGene	T1D
metabolic	PreAdipocytes	rs11021232	chr11	95578096	rs12575636	ENSG00000245552	ENST00000543573	ENSG00000245552	95577625	95578171	Seale_Adipocytes_PreDiff_42108	ocr2openGene	VIT
metabolic	PreAdipocytes	rs3801810	chr7	26864711	rs17323934	ENSG00000197576	ENST00000511914	HOXA4	26864205	26865220	Seale_Adipocytes_PreDiff_198938	openGene2openGene	CRO
metabolic	PreAdipocytes	rs564976	chr3	160028076	rs485499	ENSG00000113810	ENST00000462668	SMC4	160027422	160028174	Seale_Adipocytes_PreDiff_152284	ocr2openGene	SLE
metabolic	PreAdipocytes	rs3801810	chr7	26865151	rs73069540	ENSG00000105991	ENST00000355633	HOXA1	26864205	26865220	Seale_Adipocytes_PreDiff_198938	openGene2openGene	CRO
metabolic	PreAdipocytes	rs3801810	chr7	26865151	rs73069540	ENSG00000197576	ENST00000610970	HOXA4	26864205	26865220	Seale_Adipocytes_PreDiff_198938	openGene2openGene	CRO
metabolic	PreAdipocytes	rs12232003	chr12	53180847	rs59218377	ENSG00000123349	ENST00000351500	PFDN5	53179983	53181391	Seale_Adipocytes_PreDiff_50335	openGene2openGene	T1D
metabolic	PreAdipocytes	rs766751473	chr5	132475490	rs11741255	ENSG00000125347	ENST00000679786	IRF1	132475399	132476265	Seale_Adipocytes_PreDiff_176909	openGene2openGene	T1D
metabolic	PreAdipocytes	rs4809219	chr20	63740795	rs6062510	ENSG00000101246	ENST00000622789	ARFRP1	63739313	63741404	Seale_Adipocytes_PreDiff_132452	openGene2openGene	ECZ
metabolic	PreAdipocytes	rs9808753	chr21	33403994	rs9974603	ENSG00000159128	ENST00000421802	IFNGR2	33403132	33404531	Seale_Adipocytes_PreDiff_133626	ocr2openGene	MS
metabolic	PreAdipocytes	rs11933540	chr4	26088753	rs7441808	ENSG00000168214	ENST00000506956	RBPJ	26088397	26088970	Seale_Adipocytes_PreDiff_158024	ocr2openGene	RA
metabolic	PreAdipocytes	rs9603616	chr13	39760715	rs9603612	ENSG00000150907	ENST00000379561	FOXO1	39760593	39760743	Seale_Adipocytes_PreDiff_59381	ocr2openGene	RA
metabolic	PreAdipocytes	rs1170436	chr16	68529741	rs1728773	ENSG00000168802	ENST00000398235	CHTF8	68529671	68530646	Seale_Adipocytes_PreDiff_83405	openGene2openGene	SLE
metabolic	PreAdipocytes	rs2066819	chr12	56267121	rs60542959	ENSG00000062485	ENST00000550655	CS	56266651	56267674	Seale_Adipocytes_PreDiff_50708	openGene2openGene	PSO
metabolic	PreAdipocytes	rs12065145	chr1	172758534	rs199842262	ENSG00000117586	ENST00000488053	TNFSF4	172758356	172758558	Seale_Adipocytes_PreDiff_15097	ocr2openGene	SLE
metabolic	PreAdipocytes	rs9926533	chr16	31074149	rs2303222	ENSG00000151006	ENST00000486499	PRSS53	31074078	31074753	Seale_Adipocytes_PreDiff_81373	openGene2openGene	SLE
metabolic	PreAdipocytes	rs663743	chr11	64284975	rs2510066	ENSG00000257069	ENST00000539086	KCNK4-TEX40	64284302	64286029	Seale_Adipocytes_PreDiff_39152	openGene2openGene	T1D
metabolic	PreAdipocytes	rs1516971	chr8	128540610	rs2392944	ENSG00000229140	ENST00000675290	CCDC26	128540351	128541030	Seale_Adipocytes_PreDiff_219085	ocr2openGene	RA
metabolic	PreAdipocytes	rs3197999	chr3	49358927	rs3811699	ENSG00000145022	ENST00000487432	TCTA	49357651	49359108	Seale_Adipocytes_PreDiff_143321	openGene2openGene	IBD
metabolic	PreAdipocytes	rs78037977	chr1	172746562	rs78037977	ENSG00000234741	ENST00000687409	GAS5	172746074	172746720	Seale_Adipocytes_PreDiff_15096	openGene2openGene	VIT
metabolic	PreAdipocytes	rs3197999	chr3	49358324	rs1800668	ENSG00000145022	ENST00000273590	TCTA	49357651	49359108	Seale_Adipocytes_PreDiff_143321	openGene2openGene	IBD
metabolic	PreAdipocytes	rs35000415	chr7	128948946	rs2070197	ENSG00000128604	ENST00000489702	IRF5	128947153	128949259	Seale_Adipocytes_PreDiff_206537	ocr2openGene	SLE
metabolic	PreAdipocytes	rs7187776	chr16	28863883	rs11864750	ENSG00000177548	ENST00000563577	RABEP2	28862918	28864636	Seale_Adipocytes_PreDiff_81121	openGene2openGene	T1D
metabolic	PreAdipocytes	rs5758343	chr22	41403763	rs132906	ENSG00000100412	ENST00000676883	ACO2	41403760	41404246	Seale_Adipocytes_PreDiff_137659	ocr2openGene	ALG
metabolic	PreAdipocytes	rs34840245	chr6	34887971	rs1051115	ENSG00000124678	ENST00000510465	TCP11	34887655	34888515	Seale_Adipocytes_PreDiff_185851	openGene2openGene	SLE
metabolic	PreAdipocytes	rs3801810	chr7	26850243	rs17376018	ENSG00000197576	ENST00000428284	HOXA4	26850133	26850680	Seale_Adipocytes_PreDiff_198934	ocr2openGene	CRO
metabolic	PreAdipocytes	rs5757584	chr22	39311217	chr22:39707222	ENSG00000100307	ENST00000216133	CBX7	39310831	39311401	Seale_Adipocytes_PreDiff_137431	ocr2openGene	CRO
metabolic	PreAdipocytes	rs78037977	chr1	172746562	rs78037977	ENSG00000234741	ENST00000690172	GAS5	172746074	172746720	Seale_Adipocytes_PreDiff_15096	openGene2openGene	VIT
metabolic	PreAdipocytes	rs694739	chr11	64284975	rs2510066	ENSG00000289486	ENST00000686810	ENSG00000289486	64284302	64286029	Seale_Adipocytes_PreDiff_39152	openGene2openGene	MS
metabolic	PreAdipocytes	rs12445568	chr16	31033362	rs58726213	ENSG00000261124	ENST00000568708	ENSG00000261124	31032709	31034507	Seale_Adipocytes_PreDiff_81365	openGene2openGene	PSO
metabolic	PreAdipocytes	rs7187776	chr16	28863883	rs11864750	ENSG00000196296	ENST00000563975	ATP2A1	28862918	28864636	Seale_Adipocytes_PreDiff_81121	openGene2openGene	T1D
metabolic	PreAdipocytes	rs5757584	chr22	39311217	chr22:39707222	ENSG00000100307	ENST00000477827	CBX7	39310831	39311401	Seale_Adipocytes_PreDiff_137431	ocr2openGene	CRO
metabolic	PreAdipocytes	rs1170436	chr16	68540042	rs1182968	ENSG00000103044	ENST00000569188	HAS3	68538868	68540167	Seale_Adipocytes_PreDiff_83406	openGene2openGene	SLE
metabolic	PreAdipocytes	rs5987194	chrX	153953469	rs762653	ENSG00000130821	ENST00000413787	SLC6A8	153953309	153953861	Seale_Adipocytes_PreDiff_237931	openGene2openGene	RA
metabolic	PreAdipocytes	rs1170436	chr16	68529840	rs1645936	ENSG00000103044	ENST00000566118	HAS3	68529671	68530646	Seale_Adipocytes_PreDiff_83405	openGene2openGene	SLE
metabolic	PreAdipocytes	rs33980500	chr6	111592059	rs33980500	ENSG00000231889	ENST00000440001	TRAF3IP2-AS1	111591339	111592539	Seale_Adipocytes_PreDiff_190725	ocr2openGene	PSO
metabolic	PreAdipocytes	rs2066819	chr12	56300477	rs2695789	ENSG00000135469	ENST00000551911	COQ10A	56299596	56300874	Seale_Adipocytes_PreDiff_50710	openGene2openGene	PSO
metabolic	PreAdipocytes	rs7187776	chr16	28864161	rs7193733	ENSG00000177548	ENST00000563577	RABEP2	28862918	28864636	Seale_Adipocytes_PreDiff_81121	openGene2openGene	T1D
metabolic	PreAdipocytes	rs12720356	chr19	10380329	rs2304257	ENSG00000105376	ENST00000586004	ICAM5	10380222	10381047	Seale_Adipocytes_PreDiff_101471	openGene2openGene	PSO
metabolic	PreAdipocytes	rs12296430	chr12	6393666	rs10466905	ENSG00000067182	ENST00000437813	TNFRSF1A	6393523	6393753	Seale_Adipocytes_PreDiff_46787	openGene2openGene	MS
metabolic	PreAdipocytes	rs28449958	chr16	28863883	rs11864750	ENSG00000167371	ENST00000647876	PRRT2	28862918	28864636	Seale_Adipocytes_PreDiff_81121	openGene2openGene	IBD
metabolic	PreAdipocytes	rs7187776	chr16	28864161	rs7193733	ENSG00000196296	ENST00000563975	ATP2A1	28862918	28864636	Seale_Adipocytes_PreDiff_81121	openGene2openGene	T1D
metabolic	PreAdipocytes	rs7187776	chr16	28863226	rs62037367	ENSG00000177548	ENST00000561803	RABEP2	28862918	28864636	Seale_Adipocytes_PreDiff_81121	openGene2openGene	T1D
metabolic	PreAdipocytes	rs17323934	chr7	26858021	rs3801805	ENSG00000254369	ENST00000518947	HOXA-AS3	26857463	26858264	Seale_Adipocytes_PreDiff_198937	openGene2openGene	T1D
metabolic	PreAdipocytes	rs301807	chr1	8371547	rs3795310	ENSG00000142599	ENST00000460659	RERE	8371443	8371701	Seale_Adipocytes_PreDiff_1027	ocr2openGene	VIT
metabolic	PreAdipocytes	rs12039904	chr1	173267577	rs34313362	ENSG00000117593	ENST00000650297	DARS2	173266908	173267887	Seale_Adipocytes_PreDiff_15165	ocr2openGene	SLE
metabolic	PreAdipocytes	rs11130633	chr3	58387158	rs7653734	ENSG00000168297	ENST00000383716	PXK	58386998	58387326	Seale_Adipocytes_PreDiff_144308	ocr2openGene	SLE
metabolic	PreAdipocytes	rs508970	chr11	61138978	rs508970	ENSG00000110446	ENST00000679573	SLC15A3	61138659	61139460	Seale_Adipocytes_PreDiff_38740	ocr2openGene	RA
metabolic	PreAdipocytes	rs10865050	chr2	102263004	rs10189629	ENSG00000115602	ENST00000311734	IL1RL1	102262715	102263060	Seale_Adipocytes_PreDiff_114350	ocr2openGene	ALG
metabolic	PreAdipocytes	rs301807	chr1	8371547	rs3795310	ENSG00000116285	ENST00000467067	ERRFI1	8371443	8371701	Seale_Adipocytes_PreDiff_1027	ocr2openGene	VIT
metabolic	PreAdipocytes	rs7187776	chr16	28863801	rs7198606	ENSG00000177548	ENST00000567483	RABEP2	28862918	28864636	Seale_Adipocytes_PreDiff_81121	openGene2openGene	T1D
metabolic	PreAdipocytes	rs3197999	chr3	50299601	rs34136796	ENSG00000114378	ENST00000618175	HYAL1	50298904	50300262	Seale_Adipocytes_PreDiff_143452	openGene2openGene	IBD
metabolic	PreAdipocytes	rs72928038	chr6	90296024	rs6908626	ENSG00000226455	ENST00000445838	ENSG00000226455	90295147	90297345	Seale_Adipocytes_PreDiff_189603	openGene2openGene	MS
metabolic	PreAdipocytes	rs11021232	chr11	95578096	rs12575636	ENSG00000245552	ENST00000540692	ENSG00000245552	95577625	95578171	Seale_Adipocytes_PreDiff_42108	ocr2openGene	VIT
metabolic	PreAdipocytes	rs7187776	chr16	28863801	rs7198606	ENSG00000177548	ENST00000562475	RABEP2	28862918	28864636	Seale_Adipocytes_PreDiff_81121	openGene2openGene	T1D
metabolic	PreAdipocytes	rs1516971	chr8	128540610	rs2392944	ENSG00000229140	ENST00000642958	CCDC26	128540351	128541030	Seale_Adipocytes_PreDiff_219085	ocr2openGene	RA
metabolic	PreAdipocytes	rs58763752	chr10	32957868	rs1187075	ENSG00000150093	ENST00000475184	ITGB1	32957612	32958843	Seale_Adipocytes_PreDiff_25079	openGene2openGene	T1D
metabolic	PreAdipocytes	rs12296430	chr12	6395606	rs150726117	ENSG00000067182	ENST00000535038	TNFRSF1A	6395392	6395648	Seale_Adipocytes_PreDiff_46788	openGene2openGene	MS
metabolic	PreAdipocytes	rs243332	chr16	11255821	rs243332	ENSG00000263080	ENST00000572706	ENSG00000263080	11255593	11257003	Seale_Adipocytes_PreDiff_79715	openGene2openGene	CRO
metabolic	PreAdipocytes	rs11130633	chr3	58387158	rs7653734	ENSG00000168297	ENST00000356151	PXK	58386998	58387326	Seale_Adipocytes_PreDiff_144308	ocr2openGene	SLE
metabolic	PreAdipocytes	rs766751473	chr5	132475490	rs11741255	ENSG00000125347	ENST00000679945	IRF1	132475399	132476265	Seale_Adipocytes_PreDiff_176909	openGene2openGene	T1D
metabolic	PreAdipocytes	rs508970	chr11	61138978	rs508970	ENSG00000110446	ENST00000541505	SLC15A3	61138659	61139460	Seale_Adipocytes_PreDiff_38740	ocr2openGene	RA
metabolic	PreAdipocytes	rs7187776	chr16	28863801	rs7198606	ENSG00000177548	ENST00000357573	RABEP2	28862918	28864636	Seale_Adipocytes_PreDiff_81121	openGene2openGene	T1D
metabolic	PreAdipocytes	rs9603616	chr13	39776775	rs7993214	ENSG00000150907	ENST00000379561	FOXO1	39776492	39776875	Seale_Adipocytes_PreDiff_59385	ocr2openGene	RA
metabolic	PreAdipocytes	rs7187776	chr16	28863801	rs7198606	ENSG00000167371	ENST00000637596	PRRT2	28862918	28864636	Seale_Adipocytes_PreDiff_81121	openGene2openGene	T1D
metabolic	PreAdipocytes	rs4807570	chr19	1123379	rs4807569	ENSG00000064932	ENST00000361757	SBNO2	1122956	1123422	Seale_Adipocytes_PreDiff_100204	openGene2openGene	CRO
metabolic	PreAdipocytes	rs11605042	chr11	72703144	rs3765105	ENSG00000168010	ENST00000451353	ATG16L2	72703137	72704345	Seale_Adipocytes_PreDiff_40216	openGene2openGene	RA
metabolic	PreAdipocytes	rs1887428	chr9	4984530	rs1887428	ENSG00000107020	ENST00000223864	PLGRKT	4984361	4985572	Seale_Adipocytes_PreDiff_221389	openGene2openGene	IBD
metabolic	PreAdipocytes	rs2495365	chr1	2548544	rs1974044	ENSG00000162585	ENST00000420515	FAAP20	2548539	2549105	Seale_Adipocytes_PreDiff_318	openGene2openGene	UC
metabolic	PreAdipocytes	rs508970	chr11	61120529	rs671444	ENSG00000110446	ENST00000681951	SLC15A3	61120413	61120668	Seale_Adipocytes_PreDiff_38735	ocr2openGene	RA
metabolic	PreAdipocytes	rs1799986	chr12	57136558	rs17547610	ENSG00000166888	ENST00000556155	STAT6	57135444	57136975	Seale_Adipocytes_PreDiff_50807	ocr2openGene	ECZ
metabolic	PreAdipocytes	rs17323934	chr7	26858021	rs3801805	ENSG00000283745	ENST00000384852	MIR196B	26857463	26858264	Seale_Adipocytes_PreDiff_198937	openGene2openGene	T1D
metabolic	PreAdipocytes	rs7668577	chr4	26086506	rs16878091	ENSG00000168214	ENST00000681260	RBPJ	26086352	26087702	Seale_Adipocytes_PreDiff_158023	ocr2openGene	T1D
metabolic	PreAdipocytes	rs9603616	chr13	39776775	rs7993214	ENSG00000150907	ENST00000660760	FOXO1	39776492	39776875	Seale_Adipocytes_PreDiff_59385	ocr2openGene	RA
metabolic	PreAdipocytes	rs3801810	chr7	26857820	rs3801807	ENSG00000105991	ENST00000643460	HOXA1	26857463	26858264	Seale_Adipocytes_PreDiff_198937	openGene2openGene	CRO
metabolic	PreAdipocytes	rs34840245	chr6	34887971	rs1051115	ENSG00000124678	ENST00000503195	TCP11	34887655	34888515	Seale_Adipocytes_PreDiff_185851	openGene2openGene	SLE
metabolic	PreAdipocytes	rs533646	chr11	118692090	rs582630	ENSG00000255121	ENST00000526453	CENATAC-DT	118692038	118692364	Seale_Adipocytes_PreDiff_44039	openGene2openGene	MS
metabolic	PreAdipocytes	rs12296430	chr12	6395606	rs150726117	ENSG00000067182	ENST00000437813	TNFRSF1A	6395392	6395648	Seale_Adipocytes_PreDiff_46788	openGene2openGene	MS
metabolic	PreAdipocytes	rs78037977	chr1	172746562	rs78037977	ENSG00000234741	ENST00000688573	GAS5	172746074	172746720	Seale_Adipocytes_PreDiff_15096	openGene2openGene	VIT
metabolic	PreAdipocytes	rs5987194	chrX	153953469	rs762653	ENSG00000130821	ENST00000429147	SLC6A8	153953309	153953861	Seale_Adipocytes_PreDiff_237931	openGene2openGene	RA
metabolic	PreAdipocytes	rs3748816	chr1	2786542	rs6657596	ENSG00000142611	ENST00000378389	PRDM16	2786452	2786938	Seale_Adipocytes_PreDiff_346	ocr2openGene	CEL
metabolic	PreAdipocytes	rs10790268	chr11	118873063	rs6421571	ENSG00000160683	ENST00000292174	CXCR5	118872861	118873127	Seale_Adipocytes_PreDiff_44057	ocr2openGene	RA
metabolic	PreAdipocytes	rs508970	chr11	61120529	rs671444	ENSG00000110446	ENST00000681882	SLC15A3	61120413	61120668	Seale_Adipocytes_PreDiff_38735	ocr2openGene	RA
metabolic	PreAdipocytes	rs1170436	chr16	68539392	rs1170443	ENSG00000103044	ENST00000569188	HAS3	68538868	68540167	Seale_Adipocytes_PreDiff_83406	openGene2openGene	SLE
metabolic	PreAdipocytes	rs36014129	chr6	26199675	rs34961555	ENSG00000197153	ENST00000359303	H3C12	26198921	26199846	Seale_Adipocytes_PreDiff_184867	openGene2openGene	SLE
metabolic	PreAdipocytes	rs58763752	chr10	32980469	rs60724454	ENSG00000150093	ENST00000475184	ITGB1	32980426	32981152	Seale_Adipocytes_PreDiff_25082	openGene2openGene	T1D
metabolic	PreAdipocytes	rs3540	chr15	90482598	rs11853271	ENSG00000196391	ENST00000558586	ZNF774	90482378	90482706	Seale_Adipocytes_PreDiff_77485	openGene2openGene	ALG
metabolic	PreAdipocytes	rs2066819	chr12	56267121	rs60542959	ENSG00000062485	ENST00000548849	CS	56266651	56267674	Seale_Adipocytes_PreDiff_50708	openGene2openGene	PSO
metabolic	PreAdipocytes	rs11605042	chr11	72703144	rs3765105	ENSG00000168010	ENST00000435507	ATG16L2	72703137	72704345	Seale_Adipocytes_PreDiff_40216	openGene2openGene	RA
metabolic	PreAdipocytes	rs17323934	chr7	26857820	rs3801807	ENSG00000257184	ENST00000470747	ENSG00000257184	26857463	26858264	Seale_Adipocytes_PreDiff_198937	openGene2openGene	T1D
metabolic	PreAdipocytes	rs7187776	chr16	28863226	rs62037367	ENSG00000177548	ENST00000544477	RABEP2	28862918	28864636	Seale_Adipocytes_PreDiff_81121	openGene2openGene	T1D
metabolic	PreAdipocytes	rs7187776	chr16	28864161	rs7193733	ENSG00000177548	ENST00000357573	RABEP2	28862918	28864636	Seale_Adipocytes_PreDiff_81121	openGene2openGene	T1D
metabolic	PreAdipocytes	rs78037977	chr1	172746562	rs78037977	ENSG00000234741	ENST00000690349	GAS5	172746074	172746720	Seale_Adipocytes_PreDiff_15096	openGene2openGene	VIT
metabolic	PreAdipocytes	rs508970	chr11	61138978	rs508970	ENSG00000110446	ENST00000536491	SLC15A3	61138659	61139460	Seale_Adipocytes_PreDiff_38740	ocr2openGene	RA
metabolic	PreAdipocytes	rs7187776	chr16	28863883	rs11864750	ENSG00000177548	ENST00000562475	RABEP2	28862918	28864636	Seale_Adipocytes_PreDiff_81121	openGene2openGene	T1D
metabolic	PreAdipocytes	rs508970	chr11	61120529	rs671444	ENSG00000110446	ENST00000538739	SLC15A3	61120413	61120668	Seale_Adipocytes_PreDiff_38735	ocr2openGene	RA
metabolic	PreAdipocytes	rs3540	chr15	90482598	rs11853271	ENSG00000196391	ENST00000558115	ZNF774	90482378	90482706	Seale_Adipocytes_PreDiff_77485	openGene2openGene	ALG
metabolic	PreAdipocytes	rs11605042	chr11	72703144	rs3765105	ENSG00000168010	ENST00000321297	ATG16L2	72703137	72704345	Seale_Adipocytes_PreDiff_40216	openGene2openGene	RA
metabolic	PreAdipocytes	rs1463485	chr17	75855710	rs1463485	ENSG00000132478	ENST00000589666	UNK	75855051	75856194	Seale_Adipocytes_PreDiff_93344	openGene2openGene	SLE
metabolic	PreAdipocytes	rs3197999	chr3	50299601	rs34136796	ENSG00000114378	ENST00000457214	HYAL1	50298904	50300262	Seale_Adipocytes_PreDiff_143452	openGene2openGene	IBD
metabolic	PreAdipocytes	rs2236262	chr14	68786647	rs12434551	ENSG00000242941	ENST00000493832	RPL12P7	68784554	68787460	Seale_Adipocytes_PreDiff_67379	ocr2openGene	MS
metabolic	PreAdipocytes	rs12296430	chr12	6393666	rs10466905	ENSG00000067182	ENST00000536717	TNFRSF1A	6393523	6393753	Seale_Adipocytes_PreDiff_46787	openGene2openGene	MS
metabolic	PreAdipocytes	rs11605042	chr11	72703144	rs3765105	ENSG00000168010	ENST00000534905	ATG16L2	72703137	72704345	Seale_Adipocytes_PreDiff_40216	openGene2openGene	RA
metabolic	PreAdipocytes	rs7187776	chr16	28864161	rs7193733	ENSG00000177548	ENST00000562475	RABEP2	28862918	28864636	Seale_Adipocytes_PreDiff_81121	openGene2openGene	T1D
metabolic	PreAdipocytes	rs766751473	chr5	132475490	rs11741255	ENSG00000125347	ENST00000680562	IRF1	132475399	132476265	Seale_Adipocytes_PreDiff_176909	openGene2openGene	T1D
metabolic	PreAdipocytes	rs12232003	chr12	53180847	rs59218377	ENSG00000139631	ENST00000485004	CSAD	53179983	53181391	Seale_Adipocytes_PreDiff_50335	openGene2openGene	T1D
metabolic	PreAdipocytes	rs7187776	chr16	28863226	rs62037367	ENSG00000177548	ENST00000562475	RABEP2	28862918	28864636	Seale_Adipocytes_PreDiff_81121	openGene2openGene	T1D
metabolic	PreAdipocytes	rs1170436	chr16	68528912	rs4783653	ENSG00000103044	ENST00000568321	HAS3	68528577	68529037	Seale_Adipocytes_PreDiff_83404	openGene2openGene	SLE
metabolic	PreAdipocytes	rs11605042	chr11	72703144	rs3765105	ENSG00000168010	ENST00000540567	ATG16L2	72703137	72704345	Seale_Adipocytes_PreDiff_40216	openGene2openGene	RA
metabolic	PreAdipocytes	rs7187776	chr16	28864161	rs7193733	ENSG00000177548	ENST00000568703	RABEP2	28862918	28864636	Seale_Adipocytes_PreDiff_81121	openGene2openGene	T1D
metabolic	PreAdipocytes	rs10865050	chr2	102263004	rs10189629	ENSG00000115602	ENST00000427077	IL1RL1	102262715	102263060	Seale_Adipocytes_PreDiff_114350	ocr2openGene	ALG
metabolic	PreAdipocytes	rs78037977	chr1	172746562	rs78037977	ENSG00000234741	ENST00000458220	GAS5	172746074	172746720	Seale_Adipocytes_PreDiff_15096	openGene2openGene	VIT
metabolic	PreAdipocytes	rs508970	chr11	61138978	rs508970	ENSG00000110446	ENST00000681015	SLC15A3	61138659	61139460	Seale_Adipocytes_PreDiff_38740	ocr2openGene	RA
metabolic	PreAdipocytes	rs7187776	chr16	28863226	rs62037367	ENSG00000177548	ENST00000568703	RABEP2	28862918	28864636	Seale_Adipocytes_PreDiff_81121	openGene2openGene	T1D
metabolic	PreAdipocytes	rs5757584	chr22	39325740	rs12627970	ENSG00000100307	ENST00000477827	CBX7	39325588	39325847	Seale_Adipocytes_PreDiff_137434	ocr2openGene	CRO
metabolic	PreAdipocytes	rs5757584	chr22	39325740	rs12627970	ENSG00000100307	ENST00000401405	CBX7	39325588	39325847	Seale_Adipocytes_PreDiff_137434	ocr2openGene	CRO
metabolic	PreAdipocytes	rs77599401	chr1	206693857	rs61434251	ENSG00000162889	ENST00000367103	MAPKAPK2	206693594	206694030	Seale_Adipocytes_PreDiff_18022	openGene2openGene	T1D
metabolic	PreAdipocytes	rs13205210	chr6	34887971	rs1051115	ENSG00000124678	ENST00000503195	TCP11	34887655	34888515	Seale_Adipocytes_PreDiff_185851	openGene2openGene	SLE
metabolic	PreAdipocytes	rs7187776	chr16	28863801	rs7198606	ENSG00000177548	ENST00000561803	RABEP2	28862918	28864636	Seale_Adipocytes_PreDiff_81121	openGene2openGene	T1D
metabolic	PreAdipocytes	rs3197999	chr3	50299601	rs34136796	ENSG00000114378	ENST00000395143	HYAL1	50298904	50300262	Seale_Adipocytes_PreDiff_143452	openGene2openGene	IBD
metabolic	PreAdipocytes	rs7668577	chr4	26086506	rs16878091	ENSG00000168214	ENST00000681093	RBPJ	26086352	26087702	Seale_Adipocytes_PreDiff_158023	ocr2openGene	T1D
metabolic	PreAdipocytes	rs10790268	chr11	118790689	rs57494551	ENSG00000160683	ENST00000292174	CXCR5	118790436	118791455	Seale_Adipocytes_PreDiff_44049	openGene2openGene	RA
metabolic	PreAdipocytes	rs1170436	chr16	68530221	rs1728770	ENSG00000168802	ENST00000398235	CHTF8	68529671	68530646	Seale_Adipocytes_PreDiff_83405	openGene2openGene	SLE
metabolic	PreAdipocytes	rs78037977	chr1	172746562	rs78037977	ENSG00000234741	ENST00000690172	GAS5	172746074	172746720	Seale_Adipocytes_PreDiff_15096	openGene2openGene	VIT
metabolic	PreAdipocytes	rs5757584	chr22	39325740	rs12627970	ENSG00000100307	ENST00000434260	CBX7	39325588	39325847	Seale_Adipocytes_PreDiff_137434	ocr2openGene	CRO
metabolic	PreAdipocytes	rs564976	chr3	160028076	rs485499	ENSG00000113810	ENST00000493695	SMC4	160027422	160028174	Seale_Adipocytes_PreDiff_152284	ocr2openGene	SLE
metabolic	PreAdipocytes	rs8054198	chr16	10944503	rs8054198	ENSG00000178257	ENST00000327157	PRM3	10944216	10944916	Seale_Adipocytes_PreDiff_79654	openGene2openGene	SLE
metabolic	PreAdipocytes	rs5987194	chrX	153953469	rs762653	ENSG00000130821	ENST00000253122	SLC6A8	153953309	153953861	Seale_Adipocytes_PreDiff_237931	openGene2openGene	RA
metabolic	PreAdipocytes	rs4807570	chr19	1123379	rs4807569	ENSG00000064932	ENST00000590176	SBNO2	1122956	1123422	Seale_Adipocytes_PreDiff_100204	openGene2openGene	CRO
metabolic	PreAdipocytes	rs3801810	chr7	26864711	rs17323934	ENSG00000105991	ENST00000643460	HOXA1	26864205	26865220	Seale_Adipocytes_PreDiff_198938	openGene2openGene	CRO
metabolic	PreAdipocytes	rs11130633	chr3	58387158	rs7653734	ENSG00000168297	ENST00000479134	PXK	58386998	58387326	Seale_Adipocytes_PreDiff_144308	ocr2openGene	SLE
metabolic	PreAdipocytes	rs60131261	chr6	29986587	rs4947244	ENSG00000285799	ENST00000432679	ENSG00000285799	29986405	29986618	Seale_Adipocytes_PreDiff_185223	ocr2openGene	VIT
metabolic	PreAdipocytes	rs1887428	chr9	4984530	rs1887428	ENSG00000107020	ENST00000472145	PLGRKT	4984361	4985572	Seale_Adipocytes_PreDiff_221389	openGene2openGene	IBD
metabolic	PreAdipocytes	rs78037977	chr1	172746562	rs78037977	ENSG00000234741	ENST00000688573	GAS5	172746074	172746720	Seale_Adipocytes_PreDiff_15096	openGene2openGene	VIT
metabolic	PreAdipocytes	rs1170436	chr16	68530283	rs1728769	ENSG00000103044	ENST00000569188	HAS3	68529671	68530646	Seale_Adipocytes_PreDiff_83405	openGene2openGene	SLE
metabolic	PreAdipocytes	rs78037977	chr1	172746562	rs78037977	ENSG00000234741	ENST00000449589	GAS5	172746074	172746720	Seale_Adipocytes_PreDiff_15096	openGene2openGene	VIT
metabolic	PreAdipocytes	rs3801810	chr7	26864711	rs17323934	ENSG00000197576	ENST00000610970	HOXA4	26864205	26865220	Seale_Adipocytes_PreDiff_198938	openGene2openGene	CRO
metabolic	PreAdipocytes	rs1170436	chr16	68529741	rs1728773	ENSG00000103044	ENST00000569188	HAS3	68529671	68530646	Seale_Adipocytes_PreDiff_83405	openGene2openGene	SLE
metabolic	PreAdipocytes	rs13098911	chr3	46210076	rs34724655	ENSG00000173578	ENST00000683768	XCR1	46209799	46210396	Seale_Adipocytes_PreDiff_142994	openGene2openGene	CEL
metabolic	PreAdipocytes	rs1170436	chr16	68530221	rs1728770	ENSG00000103044	ENST00000569188	HAS3	68529671	68530646	Seale_Adipocytes_PreDiff_83405	openGene2openGene	SLE
metabolic	PreAdipocytes	rs7187776	chr16	28863883	rs11864750	ENSG00000177548	ENST00000564473	RABEP2	28862918	28864636	Seale_Adipocytes_PreDiff_81121	openGene2openGene	T1D
metabolic	PreAdipocytes	rs5987194	chrX	153953469	rs762653	ENSG00000130821	ENST00000675713	SLC6A8	153953309	153953861	Seale_Adipocytes_PreDiff_237931	openGene2openGene	RA
metabolic	PreAdipocytes	rs367569	chr16	11255821	rs243332	ENSG00000179583	ENST00000573379	CIITA	11255593	11257003	Seale_Adipocytes_PreDiff_79715	openGene2openGene	PSO
metabolic	PreAdipocytes	rs7187776	chr16	28863883	rs11864750	ENSG00000177548	ENST00000567483	RABEP2	28862918	28864636	Seale_Adipocytes_PreDiff_81121	openGene2openGene	T1D
metabolic	PreAdipocytes	rs3801810	chr7	26865151	rs73069540	ENSG00000105991	ENST00000643460	HOXA1	26864205	26865220	Seale_Adipocytes_PreDiff_198938	openGene2openGene	CRO
metabolic	PreAdipocytes	rs4807570	chr19	1123379	rs4807569	ENSG00000064932	ENST00000587024	SBNO2	1122956	1123422	Seale_Adipocytes_PreDiff_100204	openGene2openGene	CRO
metabolic	PreAdipocytes	rs5757584	chr22	39311217	chr22:39707222	ENSG00000100307	ENST00000482294	CBX7	39310831	39311401	Seale_Adipocytes_PreDiff_137431	ocr2openGene	CRO
metabolic	PreAdipocytes	rs4690229	chr4	986676	rs4690220	ENSG00000185619	ENST00000620529	PCGF3	986596	987866	Seale_Adipocytes_PreDiff_155617	openGene2openGene	SLE
metabolic	PreAdipocytes	rs58763752	chr10	32980469	rs60724454	ENSG00000150093	ENST00000423113	ITGB1	32980426	32981152	Seale_Adipocytes_PreDiff_25082	openGene2openGene	T1D
metabolic	PreAdipocytes	rs1170436	chr16	68529840	rs1645936	ENSG00000168802	ENST00000398235	CHTF8	68529671	68530646	Seale_Adipocytes_PreDiff_83405	openGene2openGene	SLE
metabolic	PreAdipocytes	rs7187776	chr16	28863226	rs62037367	ENSG00000177548	ENST00000567483	RABEP2	28862918	28864636	Seale_Adipocytes_PreDiff_81121	openGene2openGene	T1D
metabolic	PreAdipocytes	rs7187776	chr16	28864161	rs7193733	ENSG00000177548	ENST00000564473	RABEP2	28862918	28864636	Seale_Adipocytes_PreDiff_81121	openGene2openGene	T1D
metabolic	PreAdipocytes	rs1170436	chr16	68530283	rs1728769	ENSG00000168802	ENST00000398235	CHTF8	68529671	68530646	Seale_Adipocytes_PreDiff_83405	openGene2openGene	SLE
metabolic	PreAdipocytes	rs7187776	chr16	28863801	rs7198606	ENSG00000177548	ENST00000564473	RABEP2	28862918	28864636	Seale_Adipocytes_PreDiff_81121	openGene2openGene	T1D
metabolic	PreAdipocytes	rs77599401	chr1	206693857	rs61434251	ENSG00000162889	ENST00000294981	MAPKAPK2	206693594	206694030	Seale_Adipocytes_PreDiff_18022	openGene2openGene	T1D
metabolic	PreAdipocytes	rs11605042	chr11	72703144	rs3765105	ENSG00000168010	ENST00000439504	ATG16L2	72703137	72704345	Seale_Adipocytes_PreDiff_40216	openGene2openGene	RA
metabolic	PreAdipocytes	rs11605042	chr11	72703144	rs3765105	ENSG00000168010	ENST00000542908	ATG16L2	72703137	72704345	Seale_Adipocytes_PreDiff_40216	openGene2openGene	RA
metabolic	PreAdipocytes	rs4690229	chr4	987108	rs11248061	ENSG00000185619	ENST00000620529	PCGF3	986596	987866	Seale_Adipocytes_PreDiff_155617	openGene2openGene	SLE
metabolic	PreAdipocytes	rs77599401	chr1	206693401	rs10558131	ENSG00000162889	ENST00000367103	MAPKAPK2	206692932	206693454	Seale_Adipocytes_PreDiff_18021	openGene2openGene	T1D
metabolic	PreAdipocytes	rs5987194	chrX	153953469	rs762653	ENSG00000130822	ENST00000484705	PNCK	153953309	153953861	Seale_Adipocytes_PreDiff_237931	openGene2openGene	RA
metabolic	PreAdipocytes	rs3801810	chr7	26850243	rs17376018	ENSG00000197576	ENST00000610970	HOXA4	26850133	26850680	Seale_Adipocytes_PreDiff_198934	ocr2openGene	CRO
metabolic	PreAdipocytes	rs5757584	chr22	39311218	rs77442041	ENSG00000100307	ENST00000216133	CBX7	39310831	39311401	Seale_Adipocytes_PreDiff_137431	ocr2openGene	CRO
metabolic	PreAdipocytes	rs5987194	chrX	153953469	rs762653	ENSG00000130822	ENST00000419804	PNCK	153953309	153953861	Seale_Adipocytes_PreDiff_237931	openGene2openGene	RA
metabolic	PreAdipocytes	rs1170436	chr16	68530587	rs1645934	ENSG00000103044	ENST00000569188	HAS3	68529671	68530646	Seale_Adipocytes_PreDiff_83405	openGene2openGene	SLE
metabolic	PreAdipocytes	rs1170436	chr16	68529888	rs1645935	ENSG00000168802	ENST00000398235	CHTF8	68529671	68530646	Seale_Adipocytes_PreDiff_83405	openGene2openGene	SLE
metabolic	PreAdipocytes	rs5757584	chr22	39311217	chr22:39707222	ENSG00000100307	ENST00000434260	CBX7	39310831	39311401	Seale_Adipocytes_PreDiff_137431	ocr2openGene	CRO
metabolic	PreAdipocytes	rs10865050	chr2	102263004	rs10189629	ENSG00000115602	ENST00000463990	IL1RL1	102262715	102263060	Seale_Adipocytes_PreDiff_114350	ocr2openGene	ALG
metabolic	PreAdipocytes	rs78037977	chr1	172746562	rs78037977	ENSG00000234741	ENST00000450589	GAS5	172746074	172746720	Seale_Adipocytes_PreDiff_15096	openGene2openGene	VIT
metabolic	PreAdipocytes	rs367569	chr16	11256954	rs33989964	ENSG00000179583	ENST00000573379	CIITA	11255593	11257003	Seale_Adipocytes_PreDiff_79715	openGene2openGene	PSO
metabolic	PreAdipocytes	rs3540	chr15	90482598	rs11853271	ENSG00000196391	ENST00000560038	ZNF774	90482378	90482706	Seale_Adipocytes_PreDiff_77485	openGene2openGene	ALG
metabolic	PreAdipocytes	rs17323934	chr7	26857820	rs3801807	ENSG00000283745	ENST00000384852	MIR196B	26857463	26858264	Seale_Adipocytes_PreDiff_198937	openGene2openGene	T1D
metabolic	PreAdipocytes	rs11605042	chr11	72703144	rs3765105	ENSG00000168010	ENST00000537143	ATG16L2	72703137	72704345	Seale_Adipocytes_PreDiff_40216	openGene2openGene	RA
metabolic	PreAdipocytes	rs5987194	chrX	153953469	rs762653	ENSG00000130822	ENST00000473831	PNCK	153953309	153953861	Seale_Adipocytes_PreDiff_237931	openGene2openGene	RA
metabolic	PreAdipocytes	rs11643872	chr16	30958165	rs11643872	ENSG00000151006	ENST00000486499	PRSS53	30957034	30958570	Seale_Adipocytes_PreDiff_81348	openGene2openGene	GD
metabolic	PreAdipocytes	rs72928038	chr6	90296024	rs6908626	ENSG00000226455	ENST00000413986	ENSG00000226455	90295147	90297345	Seale_Adipocytes_PreDiff_189603	openGene2openGene	MS
metabolic	PreAdipocytes	rs1170436	chr16	68540161	rs1170442	ENSG00000039068	ENST00000562118	CDH1	68538868	68540167	Seale_Adipocytes_PreDiff_83406	openGene2openGene	SLE
metabolic	PreAdipocytes	rs7187776	chr16	28864161	rs7193733	ENSG00000177548	ENST00000567483	RABEP2	28862918	28864636	Seale_Adipocytes_PreDiff_81121	openGene2openGene	T1D
metabolic	PreAdipocytes	rs78037977	chr1	172746562	rs78037977	ENSG00000234741	ENST00000690349	GAS5	172746074	172746720	Seale_Adipocytes_PreDiff_15096	openGene2openGene	VIT
metabolic	PreAdipocytes	rs5757584	chr22	39311218	rs77442041	ENSG00000100307	ENST00000482294	CBX7	39310831	39311401	Seale_Adipocytes_PreDiff_137431	ocr2openGene	CRO
metabolic	PreAdipocytes	rs1887428	chr9	4984530	rs1887428	ENSG00000287759	ENST00000663238	ENSG00000287759	4984361	4985572	Seale_Adipocytes_PreDiff_221389	openGene2openGene	IBD
metabolic	PreAdipocytes	rs12039904	chr1	173267577	rs34313362	ENSG00000117593	ENST00000471476	DARS2	173266908	173267887	Seale_Adipocytes_PreDiff_15165	ocr2openGene	SLE
metabolic	PreAdipocytes	rs1170436	chr16	68530545	rs1645975	ENSG00000103044	ENST00000569188	HAS3	68529671	68530646	Seale_Adipocytes_PreDiff_83405	openGene2openGene	SLE
metabolic	PreAdipocytes	rs5757584	chr22	39311218	rs77442041	ENSG00000100307	ENST00000477827	CBX7	39310831	39311401	Seale_Adipocytes_PreDiff_137431	ocr2openGene	CRO
metabolic	PreAdipocytes	rs7187776	chr16	28863226	rs62037367	ENSG00000177548	ENST00000564473	RABEP2	28862918	28864636	Seale_Adipocytes_PreDiff_81121	openGene2openGene	T1D
metabolic	PreAdipocytes	rs4690229	chr4	960523	rs3733349	ENSG00000185619	ENST00000488032	PCGF3	960137	960531	Seale_Adipocytes_PreDiff_155613	openGene2openGene	SLE
metabolic	PreAdipocytes	rs2066819	chr12	56267121	rs60542959	ENSG00000139645	ENST00000680755	ANKRD52	56266651	56267674	Seale_Adipocytes_PreDiff_50708	openGene2openGene	PSO
metabolic	PreAdipocytes	rs77599401	chr1	206693401	rs10558131	ENSG00000162889	ENST00000493447	MAPKAPK2	206692932	206693454	Seale_Adipocytes_PreDiff_18021	openGene2openGene	T1D
metabolic	PreAdipocytes	rs3801810	chr7	26864711	rs17323934	ENSG00000105991	ENST00000355633	HOXA1	26864205	26865220	Seale_Adipocytes_PreDiff_198938	openGene2openGene	CRO
metabolic	PreAdipocytes	rs55726902	chr12	47811575	rs56389811	ENSG00000268069	ENST00000599515	ENSG00000268069	47811557	47812376	Seale_Adipocytes_PreDiff_49667	ocr2openGene	ALG
metabolic	PreAdipocytes	rs1887428	chr9	4984530	rs1887428	ENSG00000287759	ENST00000655730	ENSG00000287759	4984361	4985572	Seale_Adipocytes_PreDiff_221389	openGene2openGene	IBD
metabolic	PreAdipocytes	rs1170436	chr16	68529888	rs1645935	ENSG00000103044	ENST00000569188	HAS3	68529671	68530646	Seale_Adipocytes_PreDiff_83405	openGene2openGene	SLE
metabolic	PreAdipocytes	rs3197999	chr3	50148075	rs11714286	ENSG00000275334	ENST00000611784	MIR5787	50147979	50148191	Seale_Adipocytes_PreDiff_143420	ocr2openGene	IBD
metabolic	PreAdipocytes	rs5987194	chrX	153953469	rs762653	ENSG00000130822	ENST00000423545	PNCK	153953309	153953861	Seale_Adipocytes_PreDiff_237931	openGene2openGene	RA
metabolic	PreAdipocytes	rs11605042	chr11	72703144	rs3765105	ENSG00000168010	ENST00000544490	ATG16L2	72703137	72704345	Seale_Adipocytes_PreDiff_40216	openGene2openGene	RA
metabolic	PreAdipocytes	rs4690229	chr4	973551	rs113075206	ENSG00000185619	ENST00000488032	PCGF3	972700	973934	Seale_Adipocytes_PreDiff_155614	openGene2openGene	SLE
metabolic	PreAdipocytes	rs77599401	chr1	206734774	rs144010760	ENSG00000162889	ENST00000493447	MAPKAPK2	206734461	206734908	Seale_Adipocytes_PreDiff_18036	ocr2openGene	T1D
metabolic	PreAdipocytes	rs2066819	chr12	56267121	rs60542959	ENSG00000139645	ENST00000267116	ANKRD52	56266651	56267674	Seale_Adipocytes_PreDiff_50708	openGene2openGene	PSO
metabolic	PreAdipocytes	rs9926533	chr16	30958165	rs11643872	ENSG00000151006	ENST00000486499	PRSS53	30957034	30958570	Seale_Adipocytes_PreDiff_81348	openGene2openGene	SLE
metabolic	PreAdipocytes	rs78037977	chr1	172746562	rs78037977	ENSG00000234741	ENST00000425771	GAS5	172746074	172746720	Seale_Adipocytes_PreDiff_15096	openGene2openGene	VIT
metabolic	PreAdipocytes	rs4690229	chr4	973657	rs13137144	ENSG00000185619	ENST00000488032	PCGF3	972700	973934	Seale_Adipocytes_PreDiff_155614	openGene2openGene	SLE
metabolic	PreAdipocytes	rs1170436	chr16	68539392	rs1170443	ENSG00000039068	ENST00000562118	CDH1	68538868	68540167	Seale_Adipocytes_PreDiff_83406	openGene2openGene	SLE
metabolic	PreAdipocytes	rs78037977	chr1	172746562	rs78037977	ENSG00000234741	ENST00000455838	GAS5	172746074	172746720	Seale_Adipocytes_PreDiff_15096	openGene2openGene	VIT
metabolic	PreAdipocytes	rs77599401	chr1	206693401	rs10558131	ENSG00000162889	ENST00000294981	MAPKAPK2	206692932	206693454	Seale_Adipocytes_PreDiff_18021	openGene2openGene	T1D
metabolic	PreAdipocytes	rs5987194	chrX	153953469	rs762653	ENSG00000130822	ENST00000458354	PNCK	153953309	153953861	Seale_Adipocytes_PreDiff_237931	openGene2openGene	RA
metabolic	PreAdipocytes	rs78037977	chr1	172746562	rs78037977	ENSG00000234741	ENST00000425771	GAS5	172746074	172746720	Seale_Adipocytes_PreDiff_15096	openGene2openGene	VIT
metabolic	PreAdipocytes	rs5757584	chr22	39311217	chr22:39707222	ENSG00000100307	ENST00000401405	CBX7	39310831	39311401	Seale_Adipocytes_PreDiff_137431	ocr2openGene	CRO
metabolic	PreAdipocytes	rs2066819	chr12	56267121	rs60542959	ENSG00000139645	ENST00000680026	ANKRD52	56266651	56267674	Seale_Adipocytes_PreDiff_50708	openGene2openGene	PSO
metabolic	PreAdipocytes	rs78037977	chr1	172746562	rs78037977	ENSG00000234741	ENST00000449589	GAS5	172746074	172746720	Seale_Adipocytes_PreDiff_15096	openGene2openGene	VIT
metabolic	PreAdipocytes	rs7187776	chr16	28863801	rs7198606	ENSG00000177548	ENST00000568703	RABEP2	28862918	28864636	Seale_Adipocytes_PreDiff_81121	openGene2openGene	T1D
metabolic	PreAdipocytes	rs5987194	chrX	153953469	rs762653	ENSG00000130821	ENST00000442457	SLC6A8	153953309	153953861	Seale_Adipocytes_PreDiff_237931	openGene2openGene	RA
metabolic	PreAdipocytes	rs3540	chr15	90482598	rs11853271	ENSG00000196391	ENST00000379090	ZNF774	90482378	90482706	Seale_Adipocytes_PreDiff_77485	openGene2openGene	ALG
metabolic	PreAdipocytes	rs1170436	chr16	68529840	rs1645936	ENSG00000103044	ENST00000569188	HAS3	68529671	68530646	Seale_Adipocytes_PreDiff_83405	openGene2openGene	SLE
metabolic	PreAdipocytes	rs77599401	chr1	206693857	rs61434251	ENSG00000162889	ENST00000493447	MAPKAPK2	206693594	206694030	Seale_Adipocytes_PreDiff_18022	openGene2openGene	T1D
metabolic	PreAdipocytes	rs78037977	chr1	172746562	rs78037977	ENSG00000234741	ENST00000455838	GAS5	172746074	172746720	Seale_Adipocytes_PreDiff_15096	openGene2openGene	VIT
metabolic	PreAdipocytes	rs78037977	chr1	172746562	rs78037977	ENSG00000234741	ENST00000690228	GAS5	172746074	172746720	Seale_Adipocytes_PreDiff_15096	openGene2openGene	VIT
metabolic	PreAdipocytes	rs7187776	chr16	28863226	rs62037367	ENSG00000177548	ENST00000564579	RABEP2	28862918	28864636	Seale_Adipocytes_PreDiff_81121	openGene2openGene	T1D
metabolic	PreAdipocytes	rs3540	chr15	90482598	rs11853271	ENSG00000196391	ENST00000354377	ZNF774	90482378	90482706	Seale_Adipocytes_PreDiff_77485	openGene2openGene	ALG
metabolic	PreAdipocytes	rs78037977	chr1	172746562	rs78037977	ENSG00000234741	ENST00000690228	GAS5	172746074	172746720	Seale_Adipocytes_PreDiff_15096	openGene2openGene	VIT
metabolic	PreAdipocytes	rs78037977	chr1	172746562	rs78037977	ENSG00000234741	ENST00000458220	GAS5	172746074	172746720	Seale_Adipocytes_PreDiff_15096	openGene2openGene	VIT
metabolic	PreAdipocytes	rs78037977	chr1	172746562	rs78037977	ENSG00000234741	ENST00000450589	GAS5	172746074	172746720	Seale_Adipocytes_PreDiff_15096	openGene2openGene	VIT
metabolic	PreAdipocytes	rs1170436	chr16	68528912	rs4783653	ENSG00000103044	ENST00000569188	HAS3	68528577	68529037	Seale_Adipocytes_PreDiff_83404	openGene2openGene	SLE
metabolic	PreAdipocytes	rs1170436	chr16	68539384	rs1170444	ENSG00000039068	ENST00000562118	CDH1	68538868	68540167	Seale_Adipocytes_PreDiff_83406	openGene2openGene	SLE
metabolic	Adipo_SGBS	rs1701704	chr12	56041628	rs705704	ENSG00000065357	ENST00000546995	DGKA	56041508	56042270	SGBS_Diff_18619	openGene2openGene	T1D
metabolic	Adipo_SGBS	rs663743	chr11	64284975	rs2510066	ENSG00000149782	ENST00000325234	PLCB3	64284285	64285905	SGBS_Diff_14295	openGene2openGene	T1D
metabolic	Adipo_SGBS	rs5758343	chr22	41544367	rs11554327	ENSG00000100412	ENST00000677532	ACO2	41543823	41544947	SGBS_Diff_50656	openGene2openGene	ALG
metabolic	Adipo_SGBS	rs112006329	chr11	575800	rs34793529	ENSG00000174775	ENST00000479482	HRAS	575599	576773	SGBS_Diff_12305	openGene2openGene	SLE
metabolic	Adipo_SGBS	rs11246217	chr11	575800	rs34793529	ENSG00000174775	ENST00000479482	HRAS	575599	576773	SGBS_Diff_12305	openGene2openGene	SLE
metabolic	Adipo_SGBS	rs147868091	chr21	34545087	rs2834519	ENSG00000180509	ENST00000683028	KCNE1	34545017	34545878	SGBS_Diff_49033	ocr2openGene	RA
metabolic	Adipo_SGBS	rs28449958	chr16	28863883	rs11864750	ENSG00000178188	ENST00000322610	SH2B1	28862907	28864242	SGBS_Diff_29784	openGene2openGene	IBD
metabolic	Adipo_SGBS	rs147868091	chr21	34545087	rs2834519	ENSG00000180509	ENST00000684073	KCNE1	34545017	34545878	SGBS_Diff_49033	ocr2openGene	RA
metabolic	Adipo_SGBS	rs10876864	chr12	56042145	rs1131017	ENSG00000135414	ENST00000546799	GDF11	56041508	56042270	SGBS_Diff_18619	openGene2openGene	ALG
metabolic	Adipo_SGBS	rs9611565	chr22	41381554	rs9607799	ENSG00000100401	ENST00000422838	RANGAP1	41380871	41382367	SGBS_Diff_50637	openGene2openGene	VIT
metabolic	Adipo_SGBS	rs112006329	chr11	575800	rs34793529	ENSG00000174775	ENST00000451590	HRAS	575599	576773	SGBS_Diff_12305	openGene2openGene	SLE
metabolic	Adipo_SGBS	rs5758343	chr22	41544520	rs28623192	ENSG00000100412	ENST00000396512	ACO2	41543823	41544947	SGBS_Diff_50656	openGene2openGene	ALG
metabolic	Adipo_SGBS	rs147868091	chr21	34545087	rs2834519	ENSG00000180509	ENST00000683564	KCNE1	34545017	34545878	SGBS_Diff_49033	ocr2openGene	RA
metabolic	Adipo_SGBS	rs1887428	chr9	4984530	rs1887428	ENSG00000106688	ENST00000262352	SLC1A1	4984334	4985600	SGBS_Diff_81960	openGene2openGene	IBD
metabolic	Adipo_SGBS	rs2304206	chr19	49665614	rs2304206	ENSG00000142541	ENST00000678713	RPL13A	49665311	49666077	SGBS_Diff_38594	openGene2openGene	VIT
metabolic	Adipo_SGBS	rs7130753	chr11	111602364	rs59921976	ENSG00000137713	ENST00000531373	PPP2R1B	111601901	111603207	SGBS_Diff_15898	openGene2openGene	ALG
metabolic	Adipo_SGBS	rs62149377	chr2	60756834	rs2099613	ENSG00000162927	ENST00000421319	PUS10	60755868	60757060	SGBS_Diff_40926	openGene2openGene	SLE
metabolic	Adipo_SGBS	rs11714843	chr3	119498465	rs2280670	ENSG00000163389	ENST00000486607	POGLUT1	119497889	119499020	SGBS_Diff_54631	openGene2openGene	JIA
metabolic	Adipo_SGBS	rs17323934	chr7	26865151	rs73069540	ENSG00000122592	ENST00000523796	HOXA7	26864145	26865253	SGBS_Diff_73682	openGene2openGene	T1D
metabolic	Adipo_SGBS	rs28449958	chr16	28863801	rs7198606	ENSG00000178188	ENST00000322610	SH2B1	28862907	28864242	SGBS_Diff_29784	openGene2openGene	IBD
metabolic	Adipo_SGBS	rs28449958	chr16	28864161	rs7193733	ENSG00000178188	ENST00000322610	SH2B1	28862907	28864242	SGBS_Diff_29784	openGene2openGene	IBD
metabolic	Adipo_SGBS	rs11246217	chr11	575800	rs34793529	ENSG00000174775	ENST00000482021	HRAS	575599	576773	SGBS_Diff_12305	openGene2openGene	SLE
metabolic	Adipo_SGBS	rs1217382	chr1	113905292	rs971173	ENSG00000134242	ENST00000534519	PTPN22	113904420	113905447	SGBS_Diff_4147	openGene2openGene	CRO
metabolic	Adipo_SGBS	rs2304206	chr19	49665670	rs2304205	ENSG00000142541	ENST00000678187	RPL13A	49665311	49666077	SGBS_Diff_38594	openGene2openGene	VIT
metabolic	Adipo_SGBS	rs1701704	chr12	56041628	rs705704	ENSG00000065357	ENST00000546878	DGKA	56041508	56042270	SGBS_Diff_18619	openGene2openGene	T1D
metabolic	Adipo_SGBS	rs7130753	chr11	111602364	rs59921976	ENSG00000137713	ENST00000527614	PPP2R1B	111601901	111603207	SGBS_Diff_15898	ocr2openGene	ALG
metabolic	Adipo_SGBS	rs11246217	chr11	575800	rs34793529	ENSG00000174775	ENST00000417302	HRAS	575599	576773	SGBS_Diff_12305	openGene2openGene	SLE
metabolic	Adipo_SGBS	rs11714843	chr3	119498465	rs2280670	ENSG00000163389	ENST00000497447	POGLUT1	119497889	119499020	SGBS_Diff_54631	openGene2openGene	JIA
metabolic	Adipo_SGBS	rs17323934	chr7	26864711	rs17323934	ENSG00000122592	ENST00000242159	HOXA7	26864145	26865253	SGBS_Diff_73682	openGene2openGene	T1D
metabolic	Adipo_SGBS	rs28449958	chr16	28880144	rs8055138	ENSG00000178188	ENST00000322610	SH2B1	28879530	28880478	SGBS_Diff_29785	openGene2openGene	IBD
metabolic	Adipo_SGBS	rs28449958	chr16	28880144	rs8055138	ENSG00000178188	ENST00000566209	SH2B1	28879530	28880478	SGBS_Diff_29785	openGene2openGene	IBD
metabolic	Adipo_SGBS	rs2066819	chr12	56359090	rs57870697	ENSG00000110944	ENST00000622119	IL23A	56358807	56359195	SGBS_Diff_18646	ocr2openGene	PSO
metabolic	Adipo_SGBS	rs2304206	chr19	49665670	rs2304205	ENSG00000142541	ENST00000678713	RPL13A	49665311	49666077	SGBS_Diff_38594	openGene2openGene	VIT
metabolic	Adipo_SGBS	rs243323	chr16	11256954	rs33989964	ENSG00000182108	ENST00000469379	DEXI	11255554	11257012	SGBS_Diff_29310	openGene2openGene	SLE
metabolic	Adipo_SGBS	rs5757584	chr22	39316389	rs2007418	ENSG00000128272	ENST00000674920	ATF4	39316342	39316888	SGBS_Diff_50546	openGene2openGene	CRO
metabolic	Adipo_SGBS	rs7130753	chr11	111602364	rs59921976	ENSG00000137713	ENST00000426998	PPP2R1B	111601901	111603207	SGBS_Diff_15898	ocr2openGene	ALG
metabolic	Adipo_SGBS	rs28449958	chr16	28863883	rs11864750	ENSG00000178188	ENST00000567536	SH2B1	28862907	28864242	SGBS_Diff_29784	openGene2openGene	IBD
metabolic	Adipo_SGBS	rs112006329	chr11	575800	rs34793529	ENSG00000174775	ENST00000462734	HRAS	575599	576773	SGBS_Diff_12305	openGene2openGene	SLE
metabolic	Adipo_SGBS	rs1701704	chr12	56041628	rs705704	ENSG00000111540	ENST00000448789	RAB5B	56041508	56042270	SGBS_Diff_18619	openGene2openGene	T1D
metabolic	Adipo_SGBS	rs7130753	chr11	111602364	rs59921976	ENSG00000137713	ENST00000534500	PPP2R1B	111601901	111603207	SGBS_Diff_15898	openGene2openGene	ALG
metabolic	Adipo_SGBS	rs1701704	chr12	56041628	rs705704	ENSG00000111540	ENST00000549505	RAB5B	56041508	56042270	SGBS_Diff_18619	openGene2openGene	T1D
metabolic	Adipo_SGBS	rs7130753	chr11	111602364	rs59921976	ENSG00000137713	ENST00000341980	PPP2R1B	111601901	111603207	SGBS_Diff_15898	openGene2openGene	ALG
metabolic	Adipo_SGBS	rs28449958	chr16	28880144	rs8055138	ENSG00000178188	ENST00000337120	SH2B1	28879530	28880478	SGBS_Diff_29785	openGene2openGene	IBD
metabolic	Adipo_SGBS	rs28449958	chr16	28863226	rs62037367	ENSG00000178188	ENST00000567536	SH2B1	28862907	28864242	SGBS_Diff_29784	openGene2openGene	IBD
metabolic	Adipo_SGBS	rs28449958	chr16	28880144	rs8055138	ENSG00000178188	ENST00000545570	SH2B1	28879530	28880478	SGBS_Diff_29785	openGene2openGene	IBD
metabolic	Adipo_SGBS	rs28449958	chr16	28824361	rs138159013	ENSG00000178188	ENST00000566176	SH2B1	28822534	28824570	SGBS_Diff_29781	openGene2openGene	IBD
metabolic	Adipo_SGBS	rs3801810	chr7	26865151	rs73069540	ENSG00000274864	ENST00000619974	ENSG00000274864	26864145	26865253	SGBS_Diff_73682	openGene2openGene	CRO
metabolic	Adipo_SGBS	rs1701704	chr12	56041628	rs705704	ENSG00000111540	ENST00000551459	RAB5B	56041508	56042270	SGBS_Diff_18619	openGene2openGene	T1D
metabolic	Adipo_SGBS	rs533646	chr11	118658886	rs745663	ENSG00000019144	ENST00000621027	PHLDB1	118658773	118660711	SGBS_Diff_16150	ocr2openGene	MS
metabolic	Adipo_SGBS	rs112006329	chr11	575800	rs34793529	ENSG00000174775	ENST00000493230	HRAS	575599	576773	SGBS_Diff_12305	openGene2openGene	SLE
metabolic	Adipo_SGBS	rs7130753	chr11	111602364	rs59921976	ENSG00000137713	ENST00000393055	PPP2R1B	111601901	111603207	SGBS_Diff_15898	openGene2openGene	ALG
metabolic	Adipo_SGBS	rs1217382	chr1	113905292	rs971173	ENSG00000134242	ENST00000529045	PTPN22	113904420	113905447	SGBS_Diff_4147	openGene2openGene	CRO
metabolic	Adipo_SGBS	rs28449958	chr16	28863801	rs7198606	ENSG00000178188	ENST00000567536	SH2B1	28862907	28864242	SGBS_Diff_29784	openGene2openGene	IBD
metabolic	Adipo_SGBS	rs28449958	chr16	28824361	rs138159013	ENSG00000178188	ENST00000359285	SH2B1	28822534	28824570	SGBS_Diff_29781	openGene2openGene	IBD
metabolic	Adipo_SGBS	rs17323934	chr7	26864711	rs17323934	ENSG00000270182	ENST00000602610	ENSG00000270182	26864145	26865253	SGBS_Diff_73682	openGene2openGene	T1D
metabolic	Adipo_SGBS	rs2304206	chr19	49665763	rs2304204	ENSG00000142541	ENST00000467825	RPL13A	49665311	49666077	SGBS_Diff_38594	openGene2openGene	VIT
metabolic	Adipo_SGBS	rs243332	chr16	11256954	rs33989964	ENSG00000175643	ENST00000576027	RMI2	11255554	11257012	SGBS_Diff_29310	openGene2openGene	CRO
metabolic	Adipo_SGBS	rs13018977	chr2	241316415	rs13006939	ENSG00000115694	ENST00000543554	STK25	241314832	241316587	SGBS_Diff_46301	openGene2openGene	T1D
metabolic	Adipo_SGBS	rs7130753	chr11	111602364	rs59921976	ENSG00000137713	ENST00000531373	PPP2R1B	111601901	111603207	SGBS_Diff_15898	ocr2openGene	ALG
metabolic	Adipo_SGBS	rs2066819	chr12	56334474	chr12:56334474:GA:G	ENSG00000135423	ENST00000494345	GLS2	56333567	56334588	SGBS_Diff_18645	openGene2openGene	PSO
metabolic	Adipo_SGBS	rs2066819	chr12	56333921	rs80317430	ENSG00000135423	ENST00000471282	GLS2	56333567	56334588	SGBS_Diff_18645	openGene2openGene	PSO
metabolic	Adipo_SGBS	rs2304206	chr19	49665670	rs2304205	ENSG00000142541	ENST00000477613	RPL13A	49665311	49666077	SGBS_Diff_38594	openGene2openGene	VIT
metabolic	Adipo_SGBS	rs11246217	chr11	575800	rs34793529	ENSG00000174775	ENST00000493230	HRAS	575599	576773	SGBS_Diff_12305	openGene2openGene	SLE
metabolic	Adipo_SGBS	rs10936599	chr3	169764547	rs2293607	ENSG00000008952	ENST00000481435	SEC62	169764327	169765366	SGBS_Diff_56282	openGene2openGene	CEL
metabolic	Adipo_SGBS	rs2066819	chr12	56267121	rs60542959	ENSG00000110944	ENST00000619177	IL23A	56266653	56267700	SGBS_Diff_18638	openGene2openGene	PSO
metabolic	Adipo_SGBS	rs11246217	chr11	575800	rs34793529	ENSG00000174775	ENST00000397596	HRAS	575599	576773	SGBS_Diff_12305	openGene2openGene	SLE
metabolic	Adipo_SGBS	rs1217382	chr1	113905292	rs971173	ENSG00000134242	ENST00000420377	PTPN22	113904420	113905447	SGBS_Diff_4147	openGene2openGene	CRO
metabolic	Adipo_SGBS	rs2066819	chr12	56334216	rs2371494	ENSG00000135423	ENST00000471282	GLS2	56333567	56334588	SGBS_Diff_18645	openGene2openGene	PSO
metabolic	Adipo_SGBS	rs60920700	chr3	119559846	rs41271393	ENSG00000144843	ENST00000478927	ADPRH	119559452	119560035	SGBS_Diff_54633	openGene2openGene	VIT
metabolic	Adipo_SGBS	rs7130753	chr11	111602364	rs59921976	ENSG00000137713	ENST00000311129	PPP2R1B	111601901	111603207	SGBS_Diff_15898	openGene2openGene	ALG
metabolic	Adipo_SGBS	rs11643872	chr16	30999862	rs4889606	ENSG00000103496	ENST00000487411	STX4	30999215	31000102	SGBS_Diff_29895	openGene2openGene	GD
metabolic	Adipo_SGBS	rs2304206	chr19	49665763	rs2304204	ENSG00000126461	ENST00000360565	SCAF1	49665311	49666077	SGBS_Diff_38594	openGene2openGene	VIT
metabolic	Adipo_SGBS	rs17323934	chr7	26865151	rs73069540	ENSG00000122592	ENST00000242159	HOXA7	26864145	26865253	SGBS_Diff_73682	openGene2openGene	T1D
metabolic	Adipo_SGBS	rs2304206	chr19	49665614	rs2304206	ENSG00000126461	ENST00000598359	SCAF1	49665311	49666077	SGBS_Diff_38594	openGene2openGene	VIT
metabolic	Adipo_SGBS	rs8042861	chr15	90388131	rs2589940	ENSG00000140577	ENST00000560098	CRTC3	90387762	90388911	SGBS_Diff_28597	openGene2openGene	MS
metabolic	Adipo_SGBS	rs243323	chr16	11255821	rs243332	ENSG00000182108	ENST00000331808	DEXI	11255554	11257012	SGBS_Diff_29310	openGene2openGene	SLE
metabolic	Adipo_SGBS	rs28449958	chr16	28880144	rs8055138	ENSG00000178188	ENST00000563591	SH2B1	28879530	28880478	SGBS_Diff_29785	openGene2openGene	IBD
metabolic	Adipo_SGBS	rs78865465	chr12	55974117	rs75639074	ENSG00000065357	ENST00000546995	DGKA	55973390	55974211	SGBS_Diff_18612	openGene2openGene	T1D
metabolic	Adipo_SGBS	rs28449958	chr16	28822933	rs201131521	ENSG00000178188	ENST00000618521	SH2B1	28822534	28824570	SGBS_Diff_29781	openGene2openGene	IBD
metabolic	Adipo_SGBS	rs34835	chr16	28554346	rs7191618	ENSG00000188603	ENST00000636147	CLN3	28553742	28554613	SGBS_Diff_29780	openGene2openGene	T1D
metabolic	Adipo_SGBS	rs180977001	chr3	58332750	rs185407974	ENSG00000168301	ENST00000491093	KCTD6	58332507	58333765	SGBS_Diff_53039	openGene2openGene	SLE
metabolic	Adipo_SGBS	rs793108	chr10	31133742	rs3839909	ENSG00000237036	ENST00000605946	ZEB1-AS1	31133700	31134857	SGBS_Diff_9011	ocr2openGene	MS
metabolic	Adipo_SGBS	rs28449958	chr16	28824361	rs138159013	ENSG00000178188	ENST00000561629	SH2B1	28822534	28824570	SGBS_Diff_29781	openGene2openGene	IBD
metabolic	Adipo_SGBS	rs5758343	chr22	41544520	rs28623192	ENSG00000100412	ENST00000678454	ACO2	41543823	41544947	SGBS_Diff_50656	openGene2openGene	ALG
metabolic	Adipo_SGBS	rs2247314	chr6	166956723	rs2247315	ENSG00000227598	ENST00000444102	ENSG00000227598	166955966	166957240	SGBS_Diff_72703	openGene2openGene	VIT
metabolic	Adipo_SGBS	rs4690229	chr4	973657	rs13137144	ENSG00000127419	ENST00000510493	TMEM175	972667	974084	SGBS_Diff_57326	openGene2openGene	SLE
metabolic	Adipo_SGBS	rs1217382	chr1	113905292	rs971173	ENSG00000134242	ENST00000484147	PTPN22	113904420	113905447	SGBS_Diff_4147	openGene2openGene	CRO
metabolic	Adipo_SGBS	rs28449958	chr16	28824361	rs138159013	ENSG00000178188	ENST00000618521	SH2B1	28822534	28824570	SGBS_Diff_29781	openGene2openGene	IBD
metabolic	Adipo_SGBS	rs250308	chr5	119348602	rs250308	ENSG00000145779	ENST00000503646	TNFAIP8	119347890	119348654	SGBS_Diff_65134	ocr2openGene	ALG
metabolic	Adipo_SGBS	rs1463485	chr17	75855710	rs1463485	ENSG00000132475	ENST00000254810	H3-3B	75854895	75856197	SGBS_Diff_34231	openGene2openGene	SLE
metabolic	Adipo_SGBS	rs13018977	chr2	241316415	rs13006939	ENSG00000168385	ENST00000441533	SEPTIN2	241314832	241316587	SGBS_Diff_46301	openGene2openGene	T1D
metabolic	Adipo_SGBS	rs180977001	chr3	58332737	rs180977001	ENSG00000168301	ENST00000491093	KCTD6	58332507	58333765	SGBS_Diff_53039	openGene2openGene	SLE
metabolic	Adipo_SGBS	rs7130753	chr11	111602364	rs59921976	ENSG00000137713	ENST00000534521	PPP2R1B	111601901	111603207	SGBS_Diff_15898	ocr2openGene	ALG
metabolic	Adipo_SGBS	rs2304206	chr19	49665763	rs2304204	ENSG00000142541	ENST00000678187	RPL13A	49665311	49666077	SGBS_Diff_38594	openGene2openGene	VIT
metabolic	Adipo_SGBS	rs10876864	chr12	56080024	rs7297175	ENSG00000170515	ENST00000303305	PA2G4	56078810	56080204	SGBS_Diff_18620	openGene2openGene	ALG
metabolic	Adipo_SGBS	rs1217382	chr1	113905292	rs971173	ENSG00000134242	ENST00000538253	PTPN22	113904420	113905447	SGBS_Diff_4147	openGene2openGene	CRO
metabolic	Adipo_SGBS	rs28449958	chr16	28880144	rs8055138	ENSG00000178188	ENST00000567536	SH2B1	28879530	28880478	SGBS_Diff_29785	openGene2openGene	IBD
metabolic	Adipo_SGBS	rs9611565	chr22	41381909	rs2234059	ENSG00000100410	ENST00000459687	PHF5A	41380871	41382367	SGBS_Diff_50637	openGene2openGene	VIT
metabolic	Adipo_SGBS	rs1701704	chr12	56041628	rs705704	ENSG00000065357	ENST00000547015	DGKA	56041508	56042270	SGBS_Diff_18619	openGene2openGene	T1D
metabolic	Adipo_SGBS	rs11643872	chr16	30999862	rs4889606	ENSG00000103496	ENST00000493902	STX4	30999215	31000102	SGBS_Diff_29895	openGene2openGene	GD
metabolic	Adipo_SGBS	rs9611565	chr22	41381879	rs2234058	ENSG00000100410	ENST00000459687	PHF5A	41380871	41382367	SGBS_Diff_50637	openGene2openGene	VIT
metabolic	Adipo_SGBS	rs2304206	chr19	49665670	rs2304205	ENSG00000126461	ENST00000598359	SCAF1	49665311	49666077	SGBS_Diff_38594	openGene2openGene	VIT
metabolic	Adipo_SGBS	rs766751473	chr5	132389637	rs11748193	ENSG00000164404	ENST00000621295	GDF9	132389624	132390017	SGBS_Diff_65558	openGene2openGene	T1D
metabolic	Adipo_SGBS	rs112006329	chr11	575800	rs34793529	ENSG00000174775	ENST00000468682	HRAS	575599	576773	SGBS_Diff_12305	openGene2openGene	SLE
metabolic	Adipo_SGBS	rs663743	chr11	64284975	rs2510066	ENSG00000286264	ENST00000652762	ENSG00000286264	64284285	64285905	SGBS_Diff_14295	openGene2openGene	T1D
metabolic	Adipo_SGBS	rs2066819	chr12	56334474	chr12:56334474:GA:G	ENSG00000135423	ENST00000479952	GLS2	56333567	56334588	SGBS_Diff_18645	openGene2openGene	PSO
metabolic	Adipo_SGBS	rs1217382	chr1	113905292	rs971173	ENSG00000134242	ENST00000460620	PTPN22	113904420	113905447	SGBS_Diff_4147	openGene2openGene	CRO
metabolic	Adipo_SGBS	rs793108	chr10	31133742	rs3839909	ENSG00000237036	ENST00000606250	ZEB1-AS1	31133700	31134857	SGBS_Diff_9011	ocr2openGene	MS
metabolic	Adipo_SGBS	rs34835	chr16	28554346	rs7191618	ENSG00000188603	ENST00000566083	CLN3	28553742	28554613	SGBS_Diff_29780	openGene2openGene	T1D
metabolic	Adipo_SGBS	rs10936599	chr3	169769713	rs9811216	ENSG00000171757	ENST00000524054	LRRC34	169769290	169769753	SGBS_Diff_56283	openGene2openGene	CEL
metabolic	Adipo_SGBS	rs112006329	chr11	575800	rs34793529	ENSG00000174775	ENST00000397596	HRAS	575599	576773	SGBS_Diff_12305	openGene2openGene	SLE
metabolic	Adipo_SGBS	rs5758343	chr22	41381311	rs2234053	ENSG00000100401	ENST00000356244	RANGAP1	41380871	41382367	SGBS_Diff_50637	openGene2openGene	ALG
metabolic	Adipo_SGBS	rs663743	chr11	64284975	rs2510066	ENSG00000149782	ENST00000279230	PLCB3	64284285	64285905	SGBS_Diff_14295	openGene2openGene	T1D
metabolic	Adipo_SGBS	rs78865465	chr12	55974117	rs75639074	ENSG00000065357	ENST00000546878	DGKA	55973390	55974211	SGBS_Diff_18612	openGene2openGene	T1D
metabolic	Adipo_SGBS	rs9926533	chr16	30958165	rs11643872	ENSG00000261124	ENST00000568708	ENSG00000261124	30956966	30958455	SGBS_Diff_29892	openGene2openGene	SLE
metabolic	Adipo_SGBS	rs2066819	chr12	56334216	rs2371494	ENSG00000257727	ENST00000546388	CNPY2	56333567	56334588	SGBS_Diff_18645	openGene2openGene	PSO
metabolic	Adipo_SGBS	rs33993564	chr5	150847077	rs10051924	ENSG00000086589	ENST00000447771	RBM22	150846915	150847459	SGBS_Diff_66358	openGene2openGene	IBD
metabolic	Adipo_SGBS	rs7187776	chr16	28863883	rs11864750	ENSG00000283845	ENST00000577590	MIR4721	28862907	28864242	SGBS_Diff_29784	openGene2openGene	T1D
metabolic	Adipo_SGBS	rs180977001	chr3	58332737	rs180977001	ENSG00000168301	ENST00000355076	KCTD6	58332507	58333765	SGBS_Diff_53039	openGene2openGene	SLE
metabolic	Adipo_SGBS	rs28449958	chr16	28864161	rs7193733	ENSG00000178188	ENST00000567536	SH2B1	28862907	28864242	SGBS_Diff_29784	openGene2openGene	IBD
metabolic	Adipo_SGBS	rs2247314	chr6	166956504	rs2247325	ENSG00000213066	ENST00000622353	CEP43	166955966	166957240	SGBS_Diff_72703	openGene2openGene	VIT
metabolic	Adipo_SGBS	rs2066819	chr12	56333921	rs80317430	ENSG00000135423	ENST00000311966	GLS2	56333567	56334588	SGBS_Diff_18645	openGene2openGene	PSO
metabolic	Adipo_SGBS	rs2066819	chr12	56334353	rs79824801	ENSG00000135517	ENST00000555551	MIP	56333567	56334588	SGBS_Diff_18645	openGene2openGene	PSO
metabolic	Adipo_SGBS	rs1217382	chr1	113905292	rs971173	ENSG00000231128	ENST00000429398	ENSG00000231128	113904420	113905447	SGBS_Diff_4147	openGene2openGene	CRO
metabolic	Adipo_SGBS	rs1463485	chr17	75855710	rs1463485	ENSG00000132475	ENST00000589417	H3-3B	75854895	75856197	SGBS_Diff_34231	openGene2openGene	SLE
metabolic	Adipo_SGBS	rs33993564	chr5	150847024	rs10058943	ENSG00000086589	ENST00000447771	RBM22	150846915	150847459	SGBS_Diff_66358	openGene2openGene	IBD
metabolic	Adipo_SGBS	rs2017445	chr12	55996852	rs59877680	ENSG00000092841	ENST00000547649	MYL6	55996785	55997553	SGBS_Diff_18614	openGene2openGene	VIT
metabolic	Adipo_SGBS	rs5757584	chr22	39316389	rs2007418	ENSG00000128272	ENST00000337304	ATF4	39316342	39316888	SGBS_Diff_50546	openGene2openGene	CRO
metabolic	Adipo_SGBS	rs2066819	chr12	56360038	rs2066818	ENSG00000110944	ENST00000619177	IL23A	56359815	56360681	SGBS_Diff_18647	openGene2openGene	PSO
metabolic	Adipo_SGBS	rs3197999	chr3	50515725	rs35694819	ENSG00000271858	ENST00000606665	CYB561D2	50515454	50516675	SGBS_Diff_52754	ocr2openGene	IBD
metabolic	Adipo_SGBS	rs28449958	chr16	28863883	rs11864750	ENSG00000178188	ENST00000563591	SH2B1	28862907	28864242	SGBS_Diff_29784	openGene2openGene	IBD
metabolic	Adipo_SGBS	rs62149377	chr2	60756834	rs2099613	ENSG00000162927	ENST00000407787	PUS10	60755868	60757060	SGBS_Diff_40926	openGene2openGene	SLE
metabolic	Adipo_SGBS	rs28449958	chr16	28824361	rs138159013	ENSG00000196296	ENST00000563975	ATP2A1	28822534	28824570	SGBS_Diff_29781	openGene2openGene	IBD
metabolic	Adipo_SGBS	rs1463485	chr17	75855927	rs936394	ENSG00000132475	ENST00000589417	H3-3B	75854895	75856197	SGBS_Diff_34231	openGene2openGene	SLE
metabolic	Adipo_SGBS	rs4456788	chr21	44194276	rs7276302	ENSG00000285413	ENST00000645813	ENSG00000285413	44194120	44194801	SGBS_Diff_49439	openGene2openGene	IBD
metabolic	Adipo_SGBS	rs2304206	chr19	49677009	rs975484	ENSG00000104960	ENST00000598325	PTOV1	49676606	49677709	SGBS_Diff_38596	openGene2openGene	VIT
metabolic	Adipo_SGBS	rs11755393	chr6	34792107	rs6934662	ENSG00000272288	ENST00000689838	ILRUN-AS1	34791374	34793440	SGBS_Diff_68784	openGene2openGene	SLE
metabolic	Adipo_SGBS	rs2304206	chr19	49665763	rs2304204	ENSG00000104960	ENST00000594640	PTOV1	49665311	49666077	SGBS_Diff_38594	openGene2openGene	VIT
metabolic	Adipo_SGBS	rs2066819	chr12	56359090	rs57870697	ENSG00000110944	ENST00000619177	IL23A	56358807	56359195	SGBS_Diff_18646	openGene2openGene	PSO
metabolic	Adipo_SGBS	rs12445568	chr16	30985550	rs12443808	ENSG00000103496	ENST00000478150	STX4	30984823	30985990	SGBS_Diff_29893	openGene2openGene	PSO
metabolic	Adipo_SGBS	rs6889239	chr5	151081488	rs960709	ENSG00000197043	ENST00000522664	ANXA6	151080493	151081565	SGBS_Diff_66377	openGene2openGene	SLE
metabolic	Adipo_SGBS	rs7130753	chr11	111602364	rs59921976	ENSG00000137713	ENST00000534521	PPP2R1B	111601901	111603207	SGBS_Diff_15898	openGene2openGene	ALG
metabolic	Adipo_SGBS	rs533646	chr11	118658886	rs745663	ENSG00000196655	ENST00000533058	TRAPPC4	118658773	118660711	SGBS_Diff_16150	ocr2openGene	MS
metabolic	Adipo_SGBS	rs34835	chr16	28554346	rs7191618	ENSG00000188603	ENST00000636172	CLN3	28553742	28554613	SGBS_Diff_29780	openGene2openGene	T1D
metabolic	Adipo_SGBS	rs1217382	chr1	113905292	rs971173	ENSG00000134242	ENST00000359785	PTPN22	113904420	113905447	SGBS_Diff_4147	openGene2openGene	CRO
metabolic	Adipo_SGBS	rs2066819	chr12	56334353	rs79824801	ENSG00000139645	ENST00000680026	ANKRD52	56333567	56334588	SGBS_Diff_18645	openGene2openGene	PSO
metabolic	Adipo_SGBS	rs2017445	chr12	56041720	rs705705	ENSG00000111540	ENST00000549915	RAB5B	56041508	56042270	SGBS_Diff_18619	openGene2openGene	VIT
metabolic	Adipo_SGBS	rs5758343	chr22	41381879	rs2234058	ENSG00000100401	ENST00000405486	RANGAP1	41380871	41382367	SGBS_Diff_50637	openGene2openGene	ALG
metabolic	Adipo_SGBS	rs7187776	chr16	28880144	rs8055138	ENSG00000283845	ENST00000577590	MIR4721	28879530	28880478	SGBS_Diff_29785	openGene2openGene	T1D
metabolic	Adipo_SGBS	rs11643872	chr16	30999862	rs4889606	ENSG00000103496	ENST00000565483	STX4	30999215	31000102	SGBS_Diff_29895	openGene2openGene	GD
metabolic	Adipo_SGBS	rs2066819	chr12	56334474	chr12:56334474:GA:G	ENSG00000139579	ENST00000267023	NABP2	56333567	56334588	SGBS_Diff_18645	openGene2openGene	PSO
metabolic	Adipo_SGBS	rs7512552	chr1	150487216	rs3840449	ENSG00000143409	ENST00000361738	MINDY1	150486993	150487787	SGBS_Diff_4549	openGene2openGene	ECZ
metabolic	Adipo_SGBS	rs7130753	chr11	111602364	rs59921976	ENSG00000137713	ENST00000341980	PPP2R1B	111601901	111603207	SGBS_Diff_15898	ocr2openGene	ALG
metabolic	Adipo_SGBS	rs3540	chr15	90482598	rs11853271	ENSG00000140575	ENST00000633485	IQGAP1	90482216	90482712	SGBS_Diff_28602	openGene2openGene	ALG
metabolic	Adipo_SGBS	rs1701704	chr12	55996852	rs705702	ENSG00000258345	ENST00000550840	ENSG00000258345	55996785	55997553	SGBS_Diff_18614	openGene2openGene	T1D
metabolic	Adipo_SGBS	rs12445568	chr16	31033362	rs58726213	ENSG00000089280	ENST00000568685	FUS	31032938	31034445	SGBS_Diff_29896	openGene2openGene	PSO
metabolic	Adipo_SGBS	rs694739	chr11	64284975	rs2510066	ENSG00000173264	ENST00000377702	GPR137	64284285	64285905	SGBS_Diff_14295	openGene2openGene	MS
metabolic	Adipo_SGBS	rs13018977	chr2	241316415	rs13006939	ENSG00000115694	ENST00000424537	STK25	241314832	241316587	SGBS_Diff_46301	openGene2openGene	T1D
metabolic	Adipo_SGBS	rs12445568	chr16	30985551	rs12443627	ENSG00000103496	ENST00000313843	STX4	30984823	30985990	SGBS_Diff_29893	openGene2openGene	PSO
metabolic	Adipo_SGBS	rs12421615	chr11	64284975	rs2510066	ENSG00000002330	ENST00000394531	BAD	64284285	64285905	SGBS_Diff_14295	openGene2openGene	VIT
metabolic	Adipo_SGBS	rs10876864	chr12	56042145	rs1131017	ENSG00000185664	ENST00000549418	PMEL	56041508	56042270	SGBS_Diff_18619	openGene2openGene	ALG
metabolic	Adipo_SGBS	rs12142199	chr1	1308516	rs61766198	ENSG00000131591	ENST00000379325	C1orf159	1307818	1308774	SGBS_Diff_28	openGene2openGene	SLE
metabolic	Adipo_SGBS	rs13018977	chr2	241316415	rs13006939	ENSG00000115694	ENST00000401869	STK25	241314832	241316587	SGBS_Diff_46301	openGene2openGene	T1D
metabolic	Adipo_SGBS	rs33993564	chr5	150847077	rs10051924	ENSG00000132912	ENST00000521448	DCTN4	150846915	150847459	SGBS_Diff_66358	openGene2openGene	IBD
metabolic	Adipo_SGBS	rs2038255	chr14	35122110	rs28365850	ENSG00000165410	ENST00000673315	CFL2	35121666	35123044	SGBS_Diff_24009	openGene2openGene	ECZ
metabolic	Adipo_SGBS	rs10883723	chr10	102502871	rs2296590	ENSG00000156398	ENST00000602647	SFXN2	102501924	102503140	SGBS_Diff_11265	openGene2openGene	ALG
metabolic	Adipo_SGBS	rs2304206	chr19	49665614	rs2304206	ENSG00000126461	ENST00000360565	SCAF1	49665311	49666077	SGBS_Diff_38594	openGene2openGene	VIT
metabolic	Adipo_SGBS	rs766751473	chr5	132389637	rs11748193	ENSG00000164404	ENST00000687138	GDF9	132389624	132390017	SGBS_Diff_65558	openGene2openGene	T1D
metabolic	Adipo_SGBS	rs243323	chr16	11256954	rs33989964	ENSG00000182108	ENST00000331808	DEXI	11255554	11257012	SGBS_Diff_29310	openGene2openGene	SLE
metabolic	Adipo_SGBS	rs5758343	chr22	41381879	rs2234058	ENSG00000100401	ENST00000422838	RANGAP1	41380871	41382367	SGBS_Diff_50637	openGene2openGene	ALG
metabolic	Adipo_SGBS	rs11643872	chr16	30999862	rs4889606	ENSG00000103496	ENST00000394998	STX4	30999215	31000102	SGBS_Diff_29895	openGene2openGene	GD
metabolic	Adipo_SGBS	rs5758343	chr22	41517840	rs17367716	ENSG00000167074	ENST00000406644	TEF	41517613	41518059	SGBS_Diff_50653	openGene2openGene	ALG
metabolic	Adipo_SGBS	rs10876864	chr12	56080024	rs7297175	ENSG00000139531	ENST00000551841	SUOX	56078810	56080204	SGBS_Diff_18620	openGene2openGene	ALG
metabolic	Adipo_SGBS	rs243332	chr16	11255821	rs243332	ENSG00000182108	ENST00000331808	DEXI	11255554	11257012	SGBS_Diff_29310	openGene2openGene	CRO
metabolic	Adipo_SGBS	rs10876864	chr12	56042145	rs1131017	ENSG00000258345	ENST00000550840	ENSG00000258345	56041508	56042270	SGBS_Diff_18619	openGene2openGene	ALG
metabolic	Adipo_SGBS	rs694739	chr11	64285685	rs887314	ENSG00000173264	ENST00000377702	GPR137	64284285	64285905	SGBS_Diff_14295	openGene2openGene	MS
metabolic	Adipo_SGBS	rs17323934	chr7	26864711	rs17323934	ENSG00000276771	ENST00000616712	ENSG00000276771	26864145	26865253	SGBS_Diff_73682	openGene2openGene	T1D
metabolic	Adipo_SGBS	rs663743	chr11	64285685	rs887314	ENSG00000173264	ENST00000546201	GPR137	64284285	64285905	SGBS_Diff_14295	openGene2openGene	T1D
metabolic	Adipo_SGBS	rs2066819	chr12	56299736	rs41423244	ENSG00000135469	ENST00000546614	COQ10A	56299451	56300903	SGBS_Diff_18642	openGene2openGene	PSO
metabolic	Adipo_SGBS	rs62149377	chr2	60756834	rs2099613	ENSG00000162927	ENST00000430495	PUS10	60755868	60757060	SGBS_Diff_40926	openGene2openGene	SLE
metabolic	Adipo_SGBS	rs10876864	chr12	56042145	rs1131017	ENSG00000135414	ENST00000257868	GDF11	56041508	56042270	SGBS_Diff_18619	openGene2openGene	ALG
metabolic	Adipo_SGBS	rs5758343	chr22	41381311	rs2234053	ENSG00000100401	ENST00000405486	RANGAP1	41380871	41382367	SGBS_Diff_50637	openGene2openGene	ALG
metabolic	Adipo_SGBS	rs766751473	chr5	132389637	rs11748193	ENSG00000164404	ENST00000624495	GDF9	132389624	132390017	SGBS_Diff_65558	openGene2openGene	T1D
metabolic	Adipo_SGBS	rs4690229	chr4	973657	rs13137144	ENSG00000127419	ENST00000514453	TMEM175	972667	974084	SGBS_Diff_57326	openGene2openGene	SLE
metabolic	Adipo_SGBS	rs3801810	chr7	26864711	rs17323934	ENSG00000233429	ENST00000593300	HOTAIRM1	26864145	26865253	SGBS_Diff_73682	openGene2openGene	CRO
metabolic	Adipo_SGBS	rs2066819	chr12	56334216	rs2371494	ENSG00000139645	ENST00000267116	ANKRD52	56333567	56334588	SGBS_Diff_18645	openGene2openGene	PSO
metabolic	Adipo_SGBS	rs2066819	chr12	56267121	rs60542959	ENSG00000139579	ENST00000479016	NABP2	56266653	56267700	SGBS_Diff_18638	openGene2openGene	PSO
metabolic	Adipo_SGBS	rs34835	chr16	28554346	rs7191618	ENSG00000188603	ENST00000360019	CLN3	28553742	28554613	SGBS_Diff_29780	openGene2openGene	T1D
metabolic	Adipo_SGBS	rs9926533	chr16	31074149	rs2303222	ENSG00000099364	ENST00000471231	FBXL19	31074119	31074724	SGBS_Diff_29899	openGene2openGene	SLE
metabolic	Adipo_SGBS	rs12421615	chr11	64284975	rs2510066	ENSG00000002330	ENST00000544785	BAD	64284285	64285905	SGBS_Diff_14295	openGene2openGene	VIT
metabolic	Adipo_SGBS	rs793108	chr10	31133742	rs3839909	ENSG00000237036	ENST00000659795	ZEB1-AS1	31133700	31134857	SGBS_Diff_9011	ocr2openGene	MS
metabolic	Adipo_SGBS	rs7187776	chr16	28863226	rs62037367	ENSG00000283845	ENST00000577590	MIR4721	28862907	28864242	SGBS_Diff_29784	openGene2openGene	T1D
metabolic	Adipo_SGBS	rs243332	chr16	11256954	rs33989964	ENSG00000182108	ENST00000469379	DEXI	11255554	11257012	SGBS_Diff_29310	openGene2openGene	CRO
metabolic	Adipo_SGBS	rs2304206	chr19	49665614	rs2304206	ENSG00000104960	ENST00000594640	PTOV1	49665311	49666077	SGBS_Diff_38594	openGene2openGene	VIT
metabolic	Adipo_SGBS	rs11755393	chr6	34792104	rs13215181	ENSG00000272288	ENST00000689838	ILRUN-AS1	34791374	34793440	SGBS_Diff_68784	openGene2openGene	SLE
metabolic	Adipo_SGBS	rs12445568	chr16	30985550	rs12443808	ENSG00000140691	ENST00000268314	ARMC5	30984823	30985990	SGBS_Diff_29893	openGene2openGene	PSO
metabolic	Adipo_SGBS	rs12445568	chr16	31033576	rs12445650	ENSG00000089280	ENST00000487509	FUS	31032938	31034445	SGBS_Diff_29896	openGene2openGene	PSO
metabolic	Adipo_SGBS	rs10760123	chr9	120928679	rs3761849	ENSG00000119403	ENST00000312189	PHF19	120928498	120929640	SGBS_Diff_84741	openGene2openGene	ALG
metabolic	Adipo_SGBS	rs180977001	chr3	58332750	rs185407974	ENSG00000168301	ENST00000490264	KCTD6	58332507	58333765	SGBS_Diff_53039	openGene2openGene	SLE
metabolic	Adipo_SGBS	rs28449958	chr16	28822933	rs201131521	ENSG00000178188	ENST00000561629	SH2B1	28822534	28824570	SGBS_Diff_29781	openGene2openGene	IBD
metabolic	Adipo_SGBS	rs12445568	chr16	30985550	rs12443808	ENSG00000103496	ENST00000313843	STX4	30984823	30985990	SGBS_Diff_29893	openGene2openGene	PSO
metabolic	Adipo_SGBS	rs793108	chr10	31133742	rs3839909	ENSG00000237036	ENST00000693247	ZEB1-AS1	31133700	31134857	SGBS_Diff_9011	ocr2openGene	MS
metabolic	Adipo_SGBS	rs28449958	chr16	28824361	rs138159013	ENSG00000178188	ENST00000684370	SH2B1	28822534	28824570	SGBS_Diff_29781	openGene2openGene	IBD
metabolic	Adipo_SGBS	rs34835	chr16	28554346	rs7191618	ENSG00000188603	ENST00000637107	CLN3	28553742	28554613	SGBS_Diff_29780	openGene2openGene	T1D
metabolic	Adipo_SGBS	rs663743	chr11	64285685	rs887314	ENSG00000173264	ENST00000377702	GPR137	64284285	64285905	SGBS_Diff_14295	openGene2openGene	T1D
metabolic	Adipo_SGBS	rs4690229	chr4	973551	rs113075206	ENSG00000127419	ENST00000514546	TMEM175	972667	974084	SGBS_Diff_57326	openGene2openGene	SLE
metabolic	Adipo_SGBS	rs33993564	chr5	150847337	rs17111376	ENSG00000132912	ENST00000447998	DCTN4	150846915	150847459	SGBS_Diff_66358	openGene2openGene	IBD
metabolic	Adipo_SGBS	rs5758343	chr22	41544367	rs11554327	ENSG00000100412	ENST00000678688	ACO2	41543823	41544947	SGBS_Diff_50656	openGene2openGene	ALG
metabolic	Adipo_SGBS	rs2066819	chr12	56267121	rs60542959	ENSG00000139579	ENST00000380198	NABP2	56266653	56267700	SGBS_Diff_18638	openGene2openGene	PSO
metabolic	Adipo_SGBS	rs663743	chr11	64285685	rs887314	ENSG00000149782	ENST00000325234	PLCB3	64284285	64285905	SGBS_Diff_14295	openGene2openGene	T1D
metabolic	Adipo_SGBS	rs11643872	chr16	30999862	rs4889606	ENSG00000103496	ENST00000461455	STX4	30999215	31000102	SGBS_Diff_29895	openGene2openGene	GD
metabolic	Adipo_SGBS	rs13018977	chr2	241316415	rs13006939	ENSG00000168385	ENST00000434955	SEPTIN2	241314832	241316587	SGBS_Diff_46301	openGene2openGene	T1D
metabolic	Adipo_SGBS	rs12445568	chr16	30958236	rs62055866	ENSG00000089280	ENST00000487509	FUS	30956966	30958455	SGBS_Diff_29892	openGene2openGene	PSO
metabolic	Adipo_SGBS	rs12445568	chr16	30985551	rs12443627	ENSG00000103496	ENST00000565483	STX4	30984823	30985990	SGBS_Diff_29893	openGene2openGene	PSO
metabolic	Adipo_SGBS	rs12421615	chr11	64285685	rs887314	ENSG00000173264	ENST00000438980	GPR137	64284285	64285905	SGBS_Diff_14295	openGene2openGene	VIT
metabolic	Adipo_SGBS	rs13018977	chr2	241316415	rs13006939	ENSG00000168385	ENST00000461048	SEPTIN2	241314832	241316587	SGBS_Diff_46301	openGene2openGene	T1D
metabolic	Adipo_SGBS	rs12445568	chr16	30985551	rs12443627	ENSG00000103496	ENST00000478150	STX4	30984823	30985990	SGBS_Diff_29893	openGene2openGene	PSO
metabolic	Adipo_SGBS	rs766751473	chr5	132389637	rs11748193	ENSG00000164404	ENST00000687214	GDF9	132389624	132390017	SGBS_Diff_65558	openGene2openGene	T1D
metabolic	Adipo_SGBS	rs367569	chr16	11255821	rs243332	ENSG00000038532	ENST00000494853	CLEC16A	11255554	11257012	SGBS_Diff_29310	openGene2openGene	PSO
metabolic	Adipo_SGBS	rs4690229	chr4	973551	rs113075206	ENSG00000127419	ENST00000514453	TMEM175	972667	974084	SGBS_Diff_57326	openGene2openGene	SLE
metabolic	Adipo_SGBS	rs793108	chr10	31133742	rs3839909	ENSG00000237036	ENST00000423714	ZEB1-AS1	31133700	31134857	SGBS_Diff_9011	ocr2openGene	MS
metabolic	Adipo_SGBS	rs11755393	chr6	34792451	rs7769820	ENSG00000196821	ENST00000374026	ILRUN	34791374	34793440	SGBS_Diff_68784	openGene2openGene	SLE
metabolic	Adipo_SGBS	rs34835	chr16	28554346	rs7191618	ENSG00000188603	ENST00000635958	CLN3	28553742	28554613	SGBS_Diff_29780	openGene2openGene	T1D
metabolic	Adipo_SGBS	rs28449958	chr16	28822933	rs201131521	ENSG00000178188	ENST00000538342	SH2B1	28822534	28824570	SGBS_Diff_29781	openGene2openGene	IBD
metabolic	Adipo_SGBS	rs3801810	chr7	26865151	rs73069540	ENSG00000233429	ENST00000434063	HOTAIRM1	26864145	26865253	SGBS_Diff_73682	openGene2openGene	CRO
metabolic	Adipo_SGBS	rs694739	chr11	64285685	rs887314	ENSG00000173264	ENST00000539833	GPR137	64284285	64285905	SGBS_Diff_14295	openGene2openGene	MS
metabolic	Adipo_SGBS	rs12421615	chr11	64285685	rs887314	ENSG00000173264	ENST00000538032	GPR137	64284285	64285905	SGBS_Diff_14295	openGene2openGene	VIT
metabolic	Adipo_SGBS	rs9469899	chr6	34792177	rs6457791	ENSG00000272288	ENST00000687757	ILRUN-AS1	34791374	34793440	SGBS_Diff_68784	openGene2openGene	GD
metabolic	Adipo_SGBS	rs8042861	chr15	90388131	rs2589940	ENSG00000140577	ENST00000686240	CRTC3	90387762	90388911	SGBS_Diff_28597	openGene2openGene	MS
metabolic	Adipo_SGBS	rs694739	chr11	64285685	rs887314	ENSG00000173264	ENST00000546201	GPR137	64284285	64285905	SGBS_Diff_14295	openGene2openGene	MS
metabolic	Adipo_SGBS	rs112006329	chr11	575800	rs34793529	ENSG00000185507	ENST00000647801	IRF7	575599	576773	SGBS_Diff_12305	openGene2openGene	SLE
metabolic	Adipo_SGBS	rs12232003	chr12	53180847	rs59218377	ENSG00000123349	ENST00000550964	PFDN5	53179993	53181654	SGBS_Diff_18458	openGene2openGene	T1D
metabolic	Adipo_SGBS	rs11643872	chr16	30999862	rs4889606	ENSG00000103496	ENST00000566353	STX4	30999215	31000102	SGBS_Diff_29895	openGene2openGene	GD
metabolic	Adipo_SGBS	rs2066819	chr12	56333921	rs80317430	ENSG00000139579	ENST00000380198	NABP2	56333567	56334588	SGBS_Diff_18645	openGene2openGene	PSO
metabolic	Adipo_SGBS	rs180977001	chr3	58332737	rs180977001	ENSG00000168301	ENST00000479179	KCTD6	58332507	58333765	SGBS_Diff_53039	openGene2openGene	SLE
metabolic	Adipo_SGBS	rs12445568	chr16	30957268	rs4889599	ENSG00000089280	ENST00000254108	FUS	30956966	30958455	SGBS_Diff_29892	openGene2openGene	PSO
metabolic	Adipo_SGBS	rs10760123	chr9	120928863	rs7028641	ENSG00000119403	ENST00000312189	PHF19	120928498	120929640	SGBS_Diff_84741	openGene2openGene	ALG
metabolic	Adipo_SGBS	rs2304206	chr19	49665670	rs2304205	ENSG00000126461	ENST00000360565	SCAF1	49665311	49666077	SGBS_Diff_38594	openGene2openGene	VIT
metabolic	Adipo_SGBS	rs11246217	chr11	575800	rs34793529	ENSG00000247095	ENST00000500447	MIR210HG	575599	576773	SGBS_Diff_12305	openGene2openGene	SLE
metabolic	Adipo_SGBS	rs11246217	chr11	575800	rs34793529	ENSG00000174775	ENST00000468682	HRAS	575599	576773	SGBS_Diff_12305	openGene2openGene	SLE
metabolic	Adipo_SGBS	rs28449958	chr16	28822933	rs201131521	ENSG00000178188	ENST00000545570	SH2B1	28822534	28824570	SGBS_Diff_29781	openGene2openGene	IBD
metabolic	Adipo_SGBS	rs5758343	chr22	41381909	rs2234059	ENSG00000100401	ENST00000405486	RANGAP1	41380871	41382367	SGBS_Diff_50637	openGene2openGene	ALG
metabolic	Adipo_SGBS	rs10760123	chr9	120929191	rs1930786	ENSG00000119403	ENST00000436309	PHF19	120928498	120929640	SGBS_Diff_84741	openGene2openGene	ALG
metabolic	Adipo_SGBS	rs5743618	chr4	38857718	rs17616481	ENSG00000249207	ENST00000668468	ENSG00000249207	38857271	38858284	SGBS_Diff_58272	openGene2openGene	ALG
metabolic	Adipo_SGBS	rs28449958	chr16	28863226	rs62037367	ENSG00000178188	ENST00000563591	SH2B1	28862907	28864242	SGBS_Diff_29784	openGene2openGene	IBD
metabolic	Adipo_SGBS	rs12421615	chr11	64284975	rs2510066	ENSG00000002330	ENST00000309032	BAD	64284285	64285905	SGBS_Diff_14295	openGene2openGene	VIT
metabolic	Adipo_SGBS	rs12445568	chr16	30985550	rs12443808	ENSG00000103496	ENST00000461455	STX4	30984823	30985990	SGBS_Diff_29893	openGene2openGene	PSO
metabolic	Adipo_SGBS	rs11755393	chr6	34792177	rs6457791	ENSG00000272288	ENST00000667026	ILRUN-AS1	34791374	34793440	SGBS_Diff_68784	openGene2openGene	SLE
metabolic	Adipo_SGBS	rs34835	chr16	28554346	rs7191618	ENSG00000188603	ENST00000636839	CLN3	28553742	28554613	SGBS_Diff_29780	openGene2openGene	T1D
metabolic	Adipo_SGBS	rs2304206	chr19	49665670	rs2304205	ENSG00000142541	ENST00000624069	RPL13A	49665311	49666077	SGBS_Diff_38594	openGene2openGene	VIT
metabolic	Adipo_SGBS	rs34835	chr16	28554346	rs7191618	ENSG00000188603	ENST00000637871	CLN3	28553742	28554613	SGBS_Diff_29780	openGene2openGene	T1D
metabolic	Adipo_SGBS	rs180977001	chr3	58332750	rs185407974	ENSG00000168301	ENST00000404589	KCTD6	58332507	58333765	SGBS_Diff_53039	openGene2openGene	SLE
metabolic	Adipo_SGBS	rs11643872	chr16	30999862	rs4889606	ENSG00000103496	ENST00000613541	STX4	30999215	31000102	SGBS_Diff_29895	openGene2openGene	GD
metabolic	Adipo_SGBS	rs2248359	chr20	54174437	rs2585427	ENSG00000101132	ENST00000487129	PFDN4	54173577	54174834	SGBS_Diff_48200	openGene2openGene	MS
metabolic	Adipo_SGBS	rs921650	chr17	39926554	rs12603332	ENSG00000161395	ENST00000584620	PGAP3	39926487	39928179	SGBS_Diff_32742	openGene2openGene	ALG
metabolic	Adipo_SGBS	rs12445568	chr16	30958236	rs62055866	ENSG00000089280	ENST00000254108	FUS	30956966	30958455	SGBS_Diff_29892	openGene2openGene	PSO
metabolic	Adipo_SGBS	rs112006329	chr11	575800	rs34793529	ENSG00000174775	ENST00000482021	HRAS	575599	576773	SGBS_Diff_12305	openGene2openGene	SLE
metabolic	Adipo_SGBS	rs78865465	chr12	55974117	rs75639074	ENSG00000065357	ENST00000547015	DGKA	55973390	55974211	SGBS_Diff_18612	openGene2openGene	T1D
metabolic	Adipo_SGBS	rs11643872	chr16	30999862	rs4889606	ENSG00000103496	ENST00000457779	STX4	30999215	31000102	SGBS_Diff_29895	openGene2openGene	GD
metabolic	Adipo_SGBS	rs28449958	chr16	28824361	rs138159013	ENSG00000178188	ENST00000545570	SH2B1	28822534	28824570	SGBS_Diff_29781	openGene2openGene	IBD
metabolic	Adipo_SGBS	rs2066819	chr12	56359090	rs57870697	ENSG00000135517	ENST00000650166	MIP	56358807	56359195	SGBS_Diff_18646	openGene2openGene	PSO
metabolic	Adipo_SGBS	rs11755393	chr6	34792806	rs7752522	ENSG00000196821	ENST00000374026	ILRUN	34791374	34793440	SGBS_Diff_68784	openGene2openGene	SLE
metabolic	Adipo_SGBS	rs7708392	chr5	151081488	rs960709	ENSG00000197043	ENST00000522664	ANXA6	151080493	151081565	SGBS_Diff_66377	openGene2openGene	SLE
metabolic	Adipo_SGBS	rs12445568	chr16	30985550	rs12443808	ENSG00000185947	ENST00000300870	ZNF267	30984823	30985990	SGBS_Diff_29893	openGene2openGene	PSO
metabolic	Adipo_SGBS	rs766751473	chr5	132389637	rs11748193	ENSG00000164404	ENST00000624492	GDF9	132389624	132390017	SGBS_Diff_65558	openGene2openGene	T1D
metabolic	Adipo_SGBS	rs2066819	chr12	56333921	rs80317430	ENSG00000139579	ENST00000267023	NABP2	56333567	56334588	SGBS_Diff_18645	openGene2openGene	PSO
metabolic	Adipo_SGBS	rs36014129	chr6	26199675	rs34961555	ENSG00000187837	ENST00000343677	H1-2	26198847	26199908	SGBS_Diff_68375	openGene2openGene	SLE
metabolic	Adipo_SGBS	rs2247314	chr6	166956865	rs2757039	ENSG00000213066	ENST00000494781	CEP43	166955966	166957240	SGBS_Diff_72703	openGene2openGene	VIT
metabolic	Adipo_SGBS	rs1463485	chr17	75855710	rs1463485	ENSG00000132481	ENST00000585333	TRIM47	75854895	75856197	SGBS_Diff_34231	openGene2openGene	SLE
metabolic	Adipo_SGBS	rs10876864	chr12	56007301	rs10876864	ENSG00000257449	ENST00000551846	ENSG00000257449	56007282	56008421	SGBS_Diff_18615	openGene2openGene	ALG
metabolic	Adipo_SGBS	rs2066819	chr12	56334353	rs79824801	ENSG00000139579	ENST00000479016	NABP2	56333567	56334588	SGBS_Diff_18645	openGene2openGene	PSO
metabolic	Adipo_SGBS	rs4690229	chr4	973551	rs113075206	ENSG00000127419	ENST00000515492	TMEM175	972667	974084	SGBS_Diff_57326	openGene2openGene	SLE
metabolic	Adipo_SGBS	rs4690229	chr4	973657	rs13137144	ENSG00000127419	ENST00000505734	TMEM175	972667	974084	SGBS_Diff_57326	openGene2openGene	SLE
metabolic	Adipo_SGBS	rs78865465	chr12	55974117	rs75639074	ENSG00000185664	ENST00000549413	PMEL	55973390	55974211	SGBS_Diff_18612	openGene2openGene	T1D
metabolic	Adipo_SGBS	rs8042861	chr15	90388131	rs2589940	ENSG00000140577	ENST00000420329	CRTC3	90387762	90388911	SGBS_Diff_28597	openGene2openGene	MS
metabolic	Adipo_SGBS	rs146029108	chr9	136363451	rs140876101	ENSG00000187796	ENST00000371732	CARD9	136363054	136363967	SGBS_Diff_85464	openGene2openGene	CRO
metabolic	Adipo_SGBS	rs28449958	chr16	28822933	rs201131521	ENSG00000196296	ENST00000562185	ATP2A1	28822534	28824570	SGBS_Diff_29781	openGene2openGene	IBD
metabolic	Adipo_SGBS	rs62149377	chr2	60756834	rs2099613	ENSG00000162927	ENST00000602599	PUS10	60755868	60757060	SGBS_Diff_40926	openGene2openGene	SLE
metabolic	Adipo_SGBS	rs112006329	chr11	575800	rs34793529	ENSG00000269915	ENST00000527021	ENSG00000269915	575599	576773	SGBS_Diff_12305	openGene2openGene	SLE
metabolic	Adipo_SGBS	rs12421615	chr11	64285685	rs887314	ENSG00000002330	ENST00000544271	BAD	64284285	64285905	SGBS_Diff_14295	openGene2openGene	VIT
metabolic	Adipo_SGBS	rs2017445	chr12	56041628	rs705704	ENSG00000111540	ENST00000549915	RAB5B	56041508	56042270	SGBS_Diff_18619	openGene2openGene	VIT
metabolic	Adipo_SGBS	rs9926533	chr16	30999862	rs4889606	ENSG00000261124	ENST00000568708	ENSG00000261124	30999215	31000102	SGBS_Diff_29895	openGene2openGene	SLE
metabolic	Adipo_SGBS	rs1920296	chr3	121835005	rs72421117	ENSG00000114023	ENST00000688794	FAM162A	121834386	121835826	SGBS_Diff_54704	openGene2openGene	MS
metabolic	Adipo_SGBS	rs10883723	chr10	102502871	rs2296590	ENSG00000156398	ENST00000602785	SFXN2	102501924	102503140	SGBS_Diff_11265	openGene2openGene	ALG
metabolic	Adipo_SGBS	rs2304206	chr19	49665614	rs2304206	ENSG00000142541	ENST00000472481	RPL13A	49665311	49666077	SGBS_Diff_38594	openGene2openGene	VIT
metabolic	Adipo_SGBS	rs10883723	chr10	102503918	rs3818470	ENSG00000156398	ENST00000459894	SFXN2	102503676	102504102	SGBS_Diff_11266	openGene2openGene	ALG
metabolic	Adipo_SGBS	rs62149377	chr2	60756834	rs2099613	ENSG00000162927	ENST00000316752	PUS10	60755868	60757060	SGBS_Diff_40926	openGene2openGene	SLE
metabolic	Adipo_SGBS	rs5758343	chr22	41544520	rs28623192	ENSG00000100412	ENST00000679311	ACO2	41543823	41544947	SGBS_Diff_50656	openGene2openGene	ALG
metabolic	Adipo_SGBS	rs2247314	chr6	166956723	rs2247315	ENSG00000213066	ENST00000622353	CEP43	166955966	166957240	SGBS_Diff_72703	openGene2openGene	VIT
metabolic	Adipo_SGBS	rs1217382	chr1	113905292	rs971173	ENSG00000235527	ENST00000653365	HIPK1-AS1	113904420	113905447	SGBS_Diff_4147	openGene2openGene	CRO
metabolic	Adipo_SGBS	rs12232003	chr12	53180847	rs59218377	ENSG00000123349	ENST00000549995	PFDN5	53179993	53181654	SGBS_Diff_18458	openGene2openGene	T1D
metabolic	Adipo_SGBS	rs28449958	chr16	28824361	rs138159013	ENSG00000196296	ENST00000562185	ATP2A1	28822534	28824570	SGBS_Diff_29781	openGene2openGene	IBD
metabolic	Adipo_SGBS	rs2017445	chr12	56041720	rs705705	ENSG00000139641	ENST00000551790	ESYT1	56041508	56042270	SGBS_Diff_18619	openGene2openGene	VIT
metabolic	Adipo_SGBS	rs2304206	chr19	49665670	rs2304205	ENSG00000142541	ENST00000467825	RPL13A	49665311	49666077	SGBS_Diff_38594	openGene2openGene	VIT
metabolic	Adipo_SGBS	rs13018977	chr2	241316415	rs13006939	ENSG00000168385	ENST00000407971	SEPTIN2	241314832	241316587	SGBS_Diff_46301	openGene2openGene	T1D
metabolic	Adipo_SGBS	rs663743	chr11	64284975	rs2510066	ENSG00000173264	ENST00000538032	GPR137	64284285	64285905	SGBS_Diff_14295	openGene2openGene	T1D
metabolic	Adipo_SGBS	rs146029108	chr9	136363451	rs140876101	ENSG00000187796	ENST00000371734	CARD9	136363054	136363967	SGBS_Diff_85464	openGene2openGene	CRO
metabolic	Adipo_SGBS	rs28449958	chr16	28863801	rs7198606	ENSG00000196296	ENST00000562185	ATP2A1	28862907	28864242	SGBS_Diff_29784	openGene2openGene	IBD
metabolic	Adipo_SGBS	rs78865465	chr12	55974117	rs75639074	ENSG00000185664	ENST00000552882	PMEL	55973390	55974211	SGBS_Diff_18612	openGene2openGene	T1D
metabolic	Adipo_SGBS	rs2304206	chr19	49665670	rs2304205	ENSG00000104960	ENST00000594640	PTOV1	49665311	49666077	SGBS_Diff_38594	openGene2openGene	VIT
metabolic	Adipo_SGBS	rs1920296	chr3	121835005	rs72421117	ENSG00000114023	ENST00000685650	FAM162A	121834386	121835826	SGBS_Diff_54704	openGene2openGene	MS
metabolic	Adipo_SGBS	rs12232003	chr12	53180847	rs59218377	ENSG00000257337	ENST00000669379	ENSG00000257337	53179993	53181654	SGBS_Diff_18458	openGene2openGene	T1D
metabolic	Adipo_SGBS	rs28449958	chr16	28822933	rs201131521	ENSG00000178188	ENST00000395532	SH2B1	28822534	28824570	SGBS_Diff_29781	openGene2openGene	IBD
metabolic	Adipo_SGBS	rs1701704	chr12	56041628	rs705704	ENSG00000139531	ENST00000551698	SUOX	56041508	56042270	SGBS_Diff_18619	openGene2openGene	T1D
metabolic	Adipo_SGBS	rs2066819	chr12	56334474	chr12:56334474:GA:G	ENSG00000135423	ENST00000486896	GLS2	56333567	56334588	SGBS_Diff_18645	openGene2openGene	PSO
metabolic	Adipo_SGBS	rs663743	chr11	64284975	rs2510066	ENSG00000173264	ENST00000536017	GPR137	64284285	64285905	SGBS_Diff_14295	openGene2openGene	T1D
metabolic	Adipo_SGBS	rs79157249	chr11	118917808	rs73575424	ENSG00000110367	ENST00000534980	DDX6	118917488	118917888	SGBS_Diff_16169	ocr2openGene	CRO
metabolic	Adipo_SGBS	rs12142199	chr1	1308516	rs61766198	ENSG00000160087	ENST00000422076	UBE2J2	1307818	1308774	SGBS_Diff_28	openGene2openGene	SLE
metabolic	Adipo_SGBS	rs10760123	chr9	120928863	rs7028641	ENSG00000119403	ENST00000456291	PHF19	120928498	120929640	SGBS_Diff_84741	openGene2openGene	ALG
metabolic	Adipo_SGBS	rs12445568	chr16	30985550	rs12443808	ENSG00000103496	ENST00000613541	STX4	30984823	30985990	SGBS_Diff_29893	openGene2openGene	PSO
metabolic	Adipo_SGBS	rs1701704	chr12	56041628	rs705704	ENSG00000111540	ENST00000546810	RAB5B	56041508	56042270	SGBS_Diff_18619	openGene2openGene	T1D
metabolic	Adipo_SGBS	rs2066819	chr12	56334353	rs79824801	ENSG00000135423	ENST00000479952	GLS2	56333567	56334588	SGBS_Diff_18645	openGene2openGene	PSO
metabolic	Adipo_SGBS	rs5758343	chr22	41544367	rs11554327	ENSG00000100412	ENST00000678454	ACO2	41543823	41544947	SGBS_Diff_50656	openGene2openGene	ALG
metabolic	Adipo_SGBS	rs60542850	chr19	10380676	rs71297581	ENSG00000267673	ENST00000494368	FDX2	10380317	10381182	SGBS_Diff_37173	openGene2openGene	IBD
metabolic	Adipo_SGBS	rs9926533	chr16	31073073	rs11281612	ENSG00000167395	ENST00000394979	ZNF646	31073014	31073955	SGBS_Diff_29898	openGene2openGene	SLE
metabolic	Adipo_SGBS	rs28449958	chr16	28864161	rs7193733	ENSG00000178188	ENST00000563591	SH2B1	28862907	28864242	SGBS_Diff_29784	openGene2openGene	IBD
metabolic	Adipo_SGBS	rs243323	chr16	11256954	rs33989964	ENSG00000182108	ENST00000570440	DEXI	11255554	11257012	SGBS_Diff_29310	openGene2openGene	SLE
metabolic	Adipo_SGBS	rs12232003	chr12	53180847	rs59218377	ENSG00000123349	ENST00000552548	PFDN5	53179993	53181654	SGBS_Diff_18458	openGene2openGene	T1D
metabolic	Adipo_SGBS	rs793108	chr10	31133742	rs3839909	ENSG00000237036	ENST00000607166	ZEB1-AS1	31133700	31134857	SGBS_Diff_9011	ocr2openGene	MS
metabolic	Adipo_SGBS	rs2066819	chr12	56334353	rs79824801	ENSG00000257727	ENST00000551276	CNPY2	56333567	56334588	SGBS_Diff_18645	openGene2openGene	PSO
metabolic	Adipo_SGBS	rs2304206	chr19	49665670	rs2304205	ENSG00000142541	ENST00000472481	RPL13A	49665311	49666077	SGBS_Diff_38594	openGene2openGene	VIT
metabolic	Adipo_SGBS	rs2283792	chr22	21867813	rs9610505	ENSG00000100034	ENST00000407142	PPM1F	21867004	21868182	SGBS_Diff_49767	openGene2openGene	MS
metabolic	Adipo_SGBS	rs12445568	chr16	30985550	rs12443808	ENSG00000140691	ENST00000564900	ARMC5	30984823	30985990	SGBS_Diff_29893	openGene2openGene	PSO
metabolic	Adipo_SGBS	rs2017445	chr12	56041720	rs705705	ENSG00000229117	ENST00000358888	RPL41	56041508	56042270	SGBS_Diff_18619	openGene2openGene	VIT
metabolic	Adipo_SGBS	rs60542850	chr19	10380676	rs71297581	ENSG00000267673	ENST00000453681	FDX2	10380317	10381182	SGBS_Diff_37173	openGene2openGene	IBD
metabolic	Adipo_SGBS	rs663743	chr11	64284975	rs2510066	ENSG00000168071	ENST00000494566	CCDC88B	64284285	64285905	SGBS_Diff_14295	openGene2openGene	T1D
metabolic	Adipo_SGBS	rs2304206	chr19	49677009	rs975484	ENSG00000104960	ENST00000594151	PTOV1	49676606	49677709	SGBS_Diff_38596	openGene2openGene	VIT
metabolic	Adipo_SGBS	rs4690229	chr4	973551	rs113075206	ENSG00000127419	ENST00000505734	TMEM175	972667	974084	SGBS_Diff_57326	openGene2openGene	SLE
metabolic	Adipo_SGBS	rs3197999	chr3	49358927	rs3811699	ENSG00000283189	ENST00000638115	ENSG00000283189	49357752	49359109	SGBS_Diff_52690	openGene2openGene	IBD
metabolic	Adipo_SGBS	rs2247314	chr6	166956742	rs2247314	ENSG00000213066	ENST00000622353	CEP43	166955966	166957240	SGBS_Diff_72703	openGene2openGene	VIT
metabolic	Adipo_SGBS	rs10883723	chr10	102503918	rs3818470	ENSG00000138107	ENST00000481044	ACTR1A	102503676	102504102	SGBS_Diff_11266	openGene2openGene	ALG
metabolic	Adipo_SGBS	rs180977001	chr3	58332737	rs180977001	ENSG00000168301	ENST00000479470	KCTD6	58332507	58333765	SGBS_Diff_53039	openGene2openGene	SLE
metabolic	Adipo_SGBS	rs60920700	chr3	119559621	rs16829980	ENSG00000144843	ENST00000485496	ADPRH	119559452	119560035	SGBS_Diff_54633	openGene2openGene	VIT
metabolic	Adipo_SGBS	rs1217382	chr1	113905292	rs971173	ENSG00000235527	ENST00000670954	HIPK1-AS1	113904420	113905447	SGBS_Diff_4147	openGene2openGene	CRO
metabolic	Adipo_SGBS	rs28449958	chr16	28822933	rs201131521	ENSG00000283845	ENST00000577590	MIR4721	28822534	28824570	SGBS_Diff_29781	openGene2openGene	IBD
metabolic	Adipo_SGBS	rs13018977	chr2	241316415	rs13006939	ENSG00000006607	ENST00000418082	FARP2	241314832	241316587	SGBS_Diff_46301	openGene2openGene	T1D
metabolic	Adipo_SGBS	rs10876864	chr12	56080024	rs7297175	ENSG00000170515	ENST00000550166	PA2G4	56078810	56080204	SGBS_Diff_18620	openGene2openGene	ALG
metabolic	Adipo_SGBS	rs12951971	chr17	42355047	rs4103200	ENSG00000033627	ENST00000588806	ATP6V0A1	42355018	42355425	SGBS_Diff_32894	ocr2openGene	ECZ
metabolic	Adipo_SGBS	rs2066819	chr12	56267121	rs60542959	ENSG00000139579	ENST00000267023	NABP2	56266653	56267700	SGBS_Diff_18638	openGene2openGene	PSO
metabolic	Adipo_SGBS	rs131294	chr22	29995001	rs3788423	ENSG00000100325	ENST00000542393	ASCC2	29993671	29995178	SGBS_Diff_50117	ocr2openGene	IBD
metabolic	Adipo_SGBS	rs2248359	chr20	54174437	rs2585427	ENSG00000101132	ENST00000371419	PFDN4	54173577	54174834	SGBS_Diff_48200	openGene2openGene	MS
metabolic	Adipo_SGBS	rs2304206	chr19	49665763	rs2304204	ENSG00000142541	ENST00000391857	RPL13A	49665311	49666077	SGBS_Diff_38594	openGene2openGene	VIT
metabolic	Adipo_SGBS	rs2304206	chr19	49677009	rs975484	ENSG00000104960	ENST00000596095	PTOV1	49676606	49677709	SGBS_Diff_38596	openGene2openGene	VIT
metabolic	Adipo_SGBS	rs11246217	chr11	575800	rs34793529	ENSG00000185507	ENST00000649187	IRF7	575599	576773	SGBS_Diff_12305	openGene2openGene	SLE
metabolic	Adipo_SGBS	rs34840245	chr6	34887971	rs1051115	ENSG00000124562	ENST00000474635	SNRPC	34887683	34888533	SGBS_Diff_68787	openGene2openGene	SLE
metabolic	Adipo_SGBS	rs1463485	chr17	75855927	rs936394	ENSG00000132475	ENST00000591893	H3-3B	75854895	75856197	SGBS_Diff_34231	openGene2openGene	SLE
metabolic	Adipo_SGBS	rs5758343	chr22	41381237	rs2234052	ENSG00000100401	ENST00000405486	RANGAP1	41380871	41382367	SGBS_Diff_50637	openGene2openGene	ALG
metabolic	Adipo_SGBS	rs9926533	chr16	30999862	rs4889606	ENSG00000103496	ENST00000566353	STX4	30999215	31000102	SGBS_Diff_29895	openGene2openGene	SLE
metabolic	Adipo_SGBS	rs7187776	chr16	28824359	rs149808056	ENSG00000283845	ENST00000577590	MIR4721	28822534	28824570	SGBS_Diff_29781	openGene2openGene	T1D
metabolic	Adipo_SGBS	rs33993564	chr5	150847337	rs17111376	ENSG00000086589	ENST00000518917	RBM22	150846915	150847459	SGBS_Diff_66358	openGene2openGene	IBD
metabolic	Adipo_SGBS	rs1217382	chr1	113905292	rs971173	ENSG00000134242	ENST00000525799	PTPN22	113904420	113905447	SGBS_Diff_4147	openGene2openGene	CRO
metabolic	Adipo_SGBS	rs533646	chr11	118658886	rs745663	ENSG00000019144	ENST00000356063	PHLDB1	118658773	118660711	SGBS_Diff_16150	ocr2openGene	MS
metabolic	Adipo_SGBS	rs243332	chr16	11255821	rs243332	ENSG00000175643	ENST00000576027	RMI2	11255554	11257012	SGBS_Diff_29310	openGene2openGene	CRO
metabolic	Adipo_SGBS	rs10876864	chr12	56042145	rs1131017	ENSG00000123411	ENST00000550860	IKZF4	56041508	56042270	SGBS_Diff_18619	openGene2openGene	ALG
metabolic	Adipo_SGBS	rs793108	chr10	31133742	rs3839909	ENSG00000237036	ENST00000450834	ZEB1-AS1	31133700	31134857	SGBS_Diff_9011	ocr2openGene	MS
metabolic	Adipo_SGBS	rs11590283	chr1	1308516	rs61766198	ENSG00000160087	ENST00000400930	UBE2J2	1307818	1308774	SGBS_Diff_28	openGene2openGene	SLE
metabolic	Adipo_SGBS	rs766751473	chr5	132389637	rs11748193	ENSG00000164404	ENST00000296875	GDF9	132389624	132390017	SGBS_Diff_65558	openGene2openGene	T1D
metabolic	Adipo_SGBS	rs12445568	chr16	30985551	rs12443627	ENSG00000140691	ENST00000564900	ARMC5	30984823	30985990	SGBS_Diff_29893	openGene2openGene	PSO
metabolic	Adipo_SGBS	rs2304206	chr19	49677009	rs975484	ENSG00000104960	ENST00000594640	PTOV1	49676606	49677709	SGBS_Diff_38596	openGene2openGene	VIT
metabolic	Adipo_SGBS	rs10036748	chr5	151081488	rs960709	ENSG00000197043	ENST00000522664	ANXA6	151080493	151081565	SGBS_Diff_66377	openGene2openGene	SLE
metabolic	Adipo_SGBS	rs146029108	chr9	136363451	rs140876101	ENSG00000187796	ENST00000695907	CARD9	136363054	136363967	SGBS_Diff_85464	openGene2openGene	CRO
metabolic	Adipo_SGBS	rs694739	chr11	64284975	rs2510066	ENSG00000173264	ENST00000543383	GPR137	64284285	64285905	SGBS_Diff_14295	openGene2openGene	MS
metabolic	Adipo_SGBS	rs11643872	chr16	30999862	rs4889606	ENSG00000103496	ENST00000460668	STX4	30999215	31000102	SGBS_Diff_29895	openGene2openGene	GD
metabolic	Adipo_SGBS	rs34840245	chr6	34887971	rs1051115	ENSG00000124562	ENST00000374017	SNRPC	34887683	34888533	SGBS_Diff_68787	openGene2openGene	SLE
metabolic	Adipo_SGBS	rs78865465	chr12	55974117	rs75639074	ENSG00000185664	ENST00000549418	PMEL	55973390	55974211	SGBS_Diff_18612	openGene2openGene	T1D
metabolic	Adipo_SGBS	rs8070345	chr17	59852174	rs1295927	ENSG00000141378	ENST00000579915	PTRH2	59851631	59852329	SGBS_Diff_33621	ocr2openGene	MS
metabolic	Adipo_SGBS	rs243332	chr16	11256954	rs33989964	ENSG00000182108	ENST00000331808	DEXI	11255554	11257012	SGBS_Diff_29310	openGene2openGene	CRO
metabolic	Adipo_SGBS	rs2066819	chr12	56334353	rs79824801	ENSG00000257727	ENST00000547570	CNPY2	56333567	56334588	SGBS_Diff_18645	openGene2openGene	PSO
metabolic	Adipo_SGBS	rs112006329	chr11	575800	rs34793529	ENSG00000247095	ENST00000665964	MIR210HG	575599	576773	SGBS_Diff_12305	openGene2openGene	SLE
metabolic	Adipo_SGBS	rs2304206	chr19	49665670	rs2304205	ENSG00000142541	ENST00000678146	RPL13A	49665311	49666077	SGBS_Diff_38594	openGene2openGene	VIT
metabolic	Adipo_SGBS	rs10883723	chr10	102503918	rs3818470	ENSG00000156398	ENST00000602647	SFXN2	102503676	102504102	SGBS_Diff_11266	openGene2openGene	ALG
metabolic	Adipo_SGBS	rs10883723	chr10	102503918	rs3818470	ENSG00000156398	ENST00000602660	SFXN2	102503676	102504102	SGBS_Diff_11266	openGene2openGene	ALG
metabolic	Adipo_SGBS	rs9926533	chr16	31074149	rs2303222	ENSG00000099364	ENST00000338343	FBXL19	31074119	31074724	SGBS_Diff_29899	openGene2openGene	SLE
metabolic	Adipo_SGBS	rs11643872	chr16	30999862	rs4889606	ENSG00000103496	ENST00000313843	STX4	30999215	31000102	SGBS_Diff_29895	openGene2openGene	GD
metabolic	Adipo_SGBS	rs28449958	chr16	28824361	rs138159013	ENSG00000178188	ENST00000395532	SH2B1	28822534	28824570	SGBS_Diff_29781	openGene2openGene	IBD
metabolic	Adipo_SGBS	rs60920700	chr3	119559610	rs41271391	ENSG00000144843	ENST00000485496	ADPRH	119559452	119560035	SGBS_Diff_54633	openGene2openGene	VIT
metabolic	Adipo_SGBS	rs921650	chr17	39926554	rs12603332	ENSG00000161395	ENST00000300658	PGAP3	39926487	39928179	SGBS_Diff_32742	openGene2openGene	ALG
metabolic	Adipo_SGBS	rs7187776	chr16	28863801	rs7198606	ENSG00000283845	ENST00000577590	MIR4721	28862907	28864242	SGBS_Diff_29784	openGene2openGene	T1D
metabolic	Adipo_SGBS	rs1463485	chr17	75855710	rs1463485	ENSG00000267801	ENST00000586076	ENSG00000267801	75854895	75856197	SGBS_Diff_34231	openGene2openGene	SLE
metabolic	Adipo_SGBS	rs243323	chr16	11255821	rs243332	ENSG00000182108	ENST00000570440	DEXI	11255554	11257012	SGBS_Diff_29310	openGene2openGene	SLE
metabolic	Adipo_SGBS	rs10936599	chr3	169769713	rs9811216	ENSG00000171757	ENST00000446859	LRRC34	169769290	169769753	SGBS_Diff_56283	openGene2openGene	CEL
metabolic	Adipo_SGBS	rs11755393	chr6	34793179	rs11755420	ENSG00000196821	ENST00000374026	ILRUN	34791374	34793440	SGBS_Diff_68784	openGene2openGene	SLE
metabolic	Adipo_SGBS	rs9611565	chr22	41381311	rs2234053	ENSG00000100410	ENST00000216252	PHF5A	41380871	41382367	SGBS_Diff_50637	openGene2openGene	VIT
metabolic	Adipo_SGBS	rs11643872	chr16	30999862	rs4889606	ENSG00000103496	ENST00000496977	STX4	30999215	31000102	SGBS_Diff_29895	openGene2openGene	GD
metabolic	Adipo_SGBS	rs12445568	chr16	30985551	rs12443627	ENSG00000185947	ENST00000394846	ZNF267	30984823	30985990	SGBS_Diff_29893	openGene2openGene	PSO
metabolic	Adipo_SGBS	rs2790159	chr10	58268747	rs2790170	ENSG00000108064	ENST00000487519	TFAM	58268686	58269694	SGBS_Diff_9629	openGene2openGene	CRO
metabolic	Adipo_SGBS	rs28449958	chr16	28822933	rs201131521	ENSG00000178188	ENST00000359285	SH2B1	28822534	28824570	SGBS_Diff_29781	openGene2openGene	IBD
metabolic	Adipo_SGBS	rs2304206	chr19	49677009	rs975484	ENSG00000104960	ENST00000599732	PTOV1	49676606	49677709	SGBS_Diff_38596	openGene2openGene	VIT
metabolic	Adipo_SGBS	rs12421615	chr11	64285685	rs887314	ENSG00000173264	ENST00000540370	GPR137	64284285	64285905	SGBS_Diff_14295	openGene2openGene	VIT
metabolic	Adipo_SGBS	rs3801810	chr7	26865151	rs73069540	ENSG00000233429	ENST00000428939	HOTAIRM1	26864145	26865253	SGBS_Diff_73682	openGene2openGene	CRO
metabolic	Adipo_SGBS	rs13018977	chr2	241316415	rs13006939	ENSG00000168385	ENST00000425899	SEPTIN2	241314832	241316587	SGBS_Diff_46301	openGene2openGene	T1D
metabolic	Adipo_SGBS	rs180977001	chr3	58332750	rs185407974	ENSG00000168301	ENST00000479179	KCTD6	58332507	58333765	SGBS_Diff_53039	openGene2openGene	SLE
metabolic	Adipo_SGBS	rs9611565	chr22	41381237	rs2234052	ENSG00000100410	ENST00000216252	PHF5A	41380871	41382367	SGBS_Diff_50637	openGene2openGene	VIT
metabolic	Adipo_SGBS	rs60542850	chr19	10380676	rs71297581	ENSG00000267673	ENST00000393708	FDX2	10380317	10381182	SGBS_Diff_37173	openGene2openGene	IBD
metabolic	Adipo_SGBS	rs13018977	chr2	241316415	rs13006939	ENSG00000176946	ENST00000407315	THAP4	241314832	241316587	SGBS_Diff_46301	openGene2openGene	T1D
metabolic	Adipo_SGBS	rs2304206	chr19	49665763	rs2304204	ENSG00000126458	ENST00000601532	RRAS	49665311	49666077	SGBS_Diff_38594	openGene2openGene	VIT
metabolic	Adipo_SGBS	rs12232003	chr12	53180847	rs59218377	ENSG00000257337	ENST00000653826	ENSG00000257337	53179993	53181654	SGBS_Diff_18458	openGene2openGene	T1D
metabolic	Adipo_SGBS	rs10883723	chr10	102502871	rs2296590	ENSG00000138107	ENST00000369905	ACTR1A	102501924	102503140	SGBS_Diff_11265	openGene2openGene	ALG
metabolic	Adipo_SGBS	rs13205210	chr6	34887971	rs1051115	ENSG00000124562	ENST00000474635	SNRPC	34887683	34888533	SGBS_Diff_68787	openGene2openGene	SLE
metabolic	Adipo_SGBS	rs663743	chr11	64285685	rs887314	ENSG00000168071	ENST00000494566	CCDC88B	64284285	64285905	SGBS_Diff_14295	openGene2openGene	T1D
metabolic	Adipo_SGBS	rs5758343	chr22	41381909	rs2234059	ENSG00000100410	ENST00000216252	PHF5A	41380871	41382367	SGBS_Diff_50637	openGene2openGene	ALG
metabolic	Adipo_SGBS	rs10936599	chr3	169769713	rs9811216	ENSG00000188306	ENST00000691416	LRRIQ4	169769290	169769753	SGBS_Diff_56283	openGene2openGene	CEL
metabolic	Adipo_SGBS	rs663743	chr11	64285685	rs887314	ENSG00000168071	ENST00000492980	CCDC88B	64284285	64285905	SGBS_Diff_14295	openGene2openGene	T1D
metabolic	Adipo_SGBS	rs1463485	chr17	75855710	rs1463485	ENSG00000132475	ENST00000589599	H3-3B	75854895	75856197	SGBS_Diff_34231	openGene2openGene	SLE
metabolic	Adipo_SGBS	rs5758343	chr22	41381879	rs2234058	ENSG00000167074	ENST00000406644	TEF	41380871	41382367	SGBS_Diff_50637	openGene2openGene	ALG
metabolic	Adipo_SGBS	rs2066819	chr12	56334353	rs79824801	ENSG00000181852	ENST00000394013	RNF41	56333567	56334588	SGBS_Diff_18645	openGene2openGene	PSO
metabolic	Adipo_SGBS	rs10790268	chr11	118790689	rs57494551	ENSG00000283704	ENST00000577421	ENSG00000283704	118789929	118791923	SGBS_Diff_16159	openGene2openGene	RA
metabolic	Adipo_SGBS	rs13018977	chr2	241316415	rs13006939	ENSG00000168385	ENST00000484648	SEPTIN2	241314832	241316587	SGBS_Diff_46301	openGene2openGene	T1D
metabolic	Adipo_SGBS	rs2066819	chr12	56359090	rs57870697	ENSG00000110944	ENST00000622119	IL23A	56358807	56359195	SGBS_Diff_18646	openGene2openGene	PSO
metabolic	Adipo_SGBS	rs1701704	chr12	56041628	rs705704	ENSG00000111540	ENST00000549915	RAB5B	56041508	56042270	SGBS_Diff_18619	openGene2openGene	T1D
metabolic	Adipo_SGBS	rs1701704	chr12	56041628	rs705704	ENSG00000111540	ENST00000360299	RAB5B	56041508	56042270	SGBS_Diff_18619	openGene2openGene	T1D
metabolic	Adipo_SGBS	rs793108	chr10	31133742	rs3839909	ENSG00000237036	ENST00000693516	ZEB1-AS1	31133700	31134857	SGBS_Diff_9011	ocr2openGene	MS
metabolic	Adipo_SGBS	rs11755393	chr6	34792177	rs6457791	ENSG00000196821	ENST00000374026	ILRUN	34791374	34793440	SGBS_Diff_68784	openGene2openGene	SLE
metabolic	Adipo_SGBS	rs11755393	chr6	34792548	rs7752060	ENSG00000196821	ENST00000374026	ILRUN	34791374	34793440	SGBS_Diff_68784	openGene2openGene	SLE
metabolic	Adipo_SGBS	rs28449958	chr16	28863226	rs62037367	ENSG00000196296	ENST00000562185	ATP2A1	28862907	28864242	SGBS_Diff_29784	openGene2openGene	IBD
metabolic	Adipo_SGBS	rs13018977	chr2	241316415	rs13006939	ENSG00000168385	ENST00000473479	SEPTIN2	241314832	241316587	SGBS_Diff_46301	openGene2openGene	T1D
metabolic	Adipo_SGBS	rs9926533	chr16	30999862	rs4889606	ENSG00000103496	ENST00000496977	STX4	30999215	31000102	SGBS_Diff_29895	openGene2openGene	SLE
metabolic	Adipo_SGBS	rs12421615	chr11	64284975	rs2510066	ENSG00000173264	ENST00000541952	GPR137	64284285	64285905	SGBS_Diff_14295	openGene2openGene	VIT
metabolic	Adipo_SGBS	rs60920700	chr3	119559610	rs41271391	ENSG00000144843	ENST00000478927	ADPRH	119559452	119560035	SGBS_Diff_54633	openGene2openGene	VIT
metabolic	Adipo_SGBS	rs12421615	chr11	64285685	rs887314	ENSG00000173264	ENST00000542190	GPR137	64284285	64285905	SGBS_Diff_14295	openGene2openGene	VIT
metabolic	Adipo_SGBS	rs250308	chr5	119355998	rs3797339	ENSG00000145779	ENST00000274456	TNFAIP8	119355648	119356535	SGBS_Diff_65136	openGene2openGene	ALG
metabolic	Adipo_SGBS	rs12232003	chr12	53180847	rs59218377	ENSG00000123349	ENST00000677326	PFDN5	53179993	53181654	SGBS_Diff_18458	openGene2openGene	T1D
metabolic	Adipo_SGBS	rs2790159	chr10	58268747	rs2790170	ENSG00000108064	ENST00000395377	TFAM	58268686	58269694	SGBS_Diff_9629	openGene2openGene	CRO
metabolic	Adipo_SGBS	rs34835	chr16	28554346	rs7191618	ENSG00000188603	ENST00000568497	CLN3	28553742	28554613	SGBS_Diff_29780	openGene2openGene	T1D
metabolic	Adipo_SGBS	rs78865465	chr12	55974117	rs75639074	ENSG00000185664	ENST00000449260	PMEL	55973390	55974211	SGBS_Diff_18612	openGene2openGene	T1D
metabolic	Adipo_SGBS	rs2790159	chr10	58269403	rs1416763	ENSG00000108064	ENST00000373899	TFAM	58268686	58269694	SGBS_Diff_9629	openGene2openGene	CRO
metabolic	Adipo_SGBS	rs34835	chr16	28554346	rs7191618	ENSG00000188603	ENST00000568472	CLN3	28553742	28554613	SGBS_Diff_29780	openGene2openGene	T1D
metabolic	Adipo_SGBS	rs4690229	chr4	973657	rs13137144	ENSG00000127419	ENST00000515492	TMEM175	972667	974084	SGBS_Diff_57326	openGene2openGene	SLE
metabolic	Adipo_SGBS	rs9926533	chr16	31074149	rs2303222	ENSG00000099364	ENST00000427128	FBXL19	31074119	31074724	SGBS_Diff_29899	openGene2openGene	SLE
metabolic	Adipo_SGBS	rs1701704	chr12	56041628	rs705704	ENSG00000139531	ENST00000394115	SUOX	56041508	56042270	SGBS_Diff_18619	openGene2openGene	T1D
metabolic	Adipo_SGBS	rs12445568	chr16	30985550	rs12443808	ENSG00000185947	ENST00000566541	ZNF267	30984823	30985990	SGBS_Diff_29893	openGene2openGene	PSO
metabolic	Adipo_SGBS	rs2066819	chr12	56267121	rs60542959	ENSG00000139579	ENST00000341463	NABP2	56266653	56267700	SGBS_Diff_18638	openGene2openGene	PSO
metabolic	Adipo_SGBS	rs4690229	chr4	973551	rs113075206	ENSG00000127419	ENST00000452360	TMEM175	972667	974084	SGBS_Diff_57326	openGene2openGene	SLE
metabolic	Adipo_SGBS	rs12421615	chr11	64285685	rs887314	ENSG00000002330	ENST00000394532	BAD	64284285	64285905	SGBS_Diff_14295	openGene2openGene	VIT
metabolic	Adipo_SGBS	rs9926533	chr16	31073073	rs11281612	ENSG00000099377	ENST00000297679	HSD3B7	31073014	31073955	SGBS_Diff_29898	openGene2openGene	SLE
metabolic	Adipo_SGBS	rs2304206	chr19	49665763	rs2304204	ENSG00000142541	ENST00000472481	RPL13A	49665311	49666077	SGBS_Diff_38594	openGene2openGene	VIT
metabolic	Adipo_SGBS	rs12142199	chr1	1308516	rs61766198	ENSG00000230415	ENST00000453732	LINC01786	1307818	1308774	SGBS_Diff_28	openGene2openGene	SLE
metabolic	Adipo_SGBS	rs2038255	chr14	35122110	rs28365850	ENSG00000165410	ENST00000341223	CFL2	35121666	35123044	SGBS_Diff_24009	openGene2openGene	ECZ
metabolic	Adipo_SGBS	rs13018977	chr2	241316415	rs13006939	ENSG00000006607	ENST00000473082	FARP2	241314832	241316587	SGBS_Diff_46301	openGene2openGene	T1D
metabolic	Adipo_SGBS	rs2066819	chr12	56334474	chr12:56334474:GA:G	ENSG00000181852	ENST00000551711	RNF41	56333567	56334588	SGBS_Diff_18645	openGene2openGene	PSO
metabolic	Adipo_SGBS	rs13018977	chr2	241316415	rs13006939	ENSG00000115694	ENST00000405883	STK25	241314832	241316587	SGBS_Diff_46301	openGene2openGene	T1D
metabolic	Adipo_SGBS	rs33993564	chr5	150847077	rs10051924	ENSG00000132912	ENST00000517421	DCTN4	150846915	150847459	SGBS_Diff_66358	openGene2openGene	IBD
metabolic	Adipo_SGBS	rs17323934	chr7	26865151	rs73069540	ENSG00000270182	ENST00000602610	ENSG00000270182	26864145	26865253	SGBS_Diff_73682	openGene2openGene	T1D
metabolic	Adipo_SGBS	rs8042861	chr15	90388225	rs2589941	ENSG00000140577	ENST00000420329	CRTC3	90387762	90388911	SGBS_Diff_28597	openGene2openGene	MS
metabolic	Adipo_SGBS	rs8042861	chr15	90388225	rs2589941	ENSG00000140577	ENST00000686240	CRTC3	90387762	90388911	SGBS_Diff_28597	openGene2openGene	MS
metabolic	Adipo_SGBS	rs10876864	chr12	56042145	rs1131017	ENSG00000123411	ENST00000547791	IKZF4	56041508	56042270	SGBS_Diff_18619	openGene2openGene	ALG
metabolic	Adipo_SGBS	rs793108	chr10	31133742	rs3839909	ENSG00000237036	ENST00000686769	ZEB1-AS1	31133700	31134857	SGBS_Diff_9011	ocr2openGene	MS
metabolic	Adipo_SGBS	rs10876864	chr12	56042145	rs1131017	ENSG00000185664	ENST00000549233	PMEL	56041508	56042270	SGBS_Diff_18619	openGene2openGene	ALG
metabolic	Adipo_SGBS	rs4690229	chr4	973551	rs113075206	ENSG00000127419	ENST00000510493	TMEM175	972667	974084	SGBS_Diff_57326	openGene2openGene	SLE
metabolic	Adipo_SGBS	rs13018977	chr2	241316415	rs13006939	ENSG00000168385	ENST00000464128	SEPTIN2	241314832	241316587	SGBS_Diff_46301	openGene2openGene	T1D
metabolic	Adipo_SGBS	rs13018977	chr2	241316415	rs13006939	ENSG00000168385	ENST00000466211	SEPTIN2	241314832	241316587	SGBS_Diff_46301	openGene2openGene	T1D
metabolic	Adipo_SGBS	rs2304206	chr19	49677009	rs975484	ENSG00000104960	ENST00000391842	PTOV1	49676606	49677709	SGBS_Diff_38596	openGene2openGene	VIT
metabolic	Adipo_SGBS	rs12421615	chr11	64284975	rs2510066	ENSG00000173264	ENST00000536282	GPR137	64284285	64285905	SGBS_Diff_14295	openGene2openGene	VIT
metabolic	Adipo_SGBS	rs2017445	chr12	56041628	rs705704	ENSG00000123353	ENST00000243045	ORMDL2	56041508	56042270	SGBS_Diff_18619	openGene2openGene	VIT
metabolic	Adipo_SGBS	rs2066819	chr12	56334474	chr12:56334474:GA:G	ENSG00000139579	ENST00000447747	NABP2	56333567	56334588	SGBS_Diff_18645	openGene2openGene	PSO
metabolic	Adipo_SGBS	rs2066819	chr12	56333921	rs80317430	ENSG00000139579	ENST00000479016	NABP2	56333567	56334588	SGBS_Diff_18645	openGene2openGene	PSO
metabolic	Adipo_SGBS	rs2304206	chr19	49665763	rs2304204	ENSG00000142541	ENST00000677048	RPL13A	49665311	49666077	SGBS_Diff_38594	openGene2openGene	VIT
metabolic	Adipo_SGBS	rs12232003	chr12	53180847	rs59218377	ENSG00000123349	ENST00000678256	PFDN5	53179993	53181654	SGBS_Diff_18458	openGene2openGene	T1D
metabolic	Adipo_SGBS	rs34835	chr16	28554346	rs7191618	ENSG00000188603	ENST00000637578	CLN3	28553742	28554613	SGBS_Diff_29780	openGene2openGene	T1D
metabolic	Adipo_SGBS	rs79157249	chr11	118917808	rs73575424	ENSG00000278376	ENST00000610705	ENSG00000278376	118917488	118917888	SGBS_Diff_16169	ocr2openGene	CRO
metabolic	Adipo_SGBS	rs28449958	chr16	28822933	rs201131521	ENSG00000178188	ENST00000563674	SH2B1	28822534	28824570	SGBS_Diff_29781	openGene2openGene	IBD
metabolic	Adipo_SGBS	rs12445568	chr16	31033576	rs12445650	ENSG00000167395	ENST00000394979	ZNF646	31032938	31034445	SGBS_Diff_29896	openGene2openGene	PSO
metabolic	Adipo_SGBS	rs4690229	chr4	973657	rs13137144	ENSG00000127419	ENST00000452360	TMEM175	972667	974084	SGBS_Diff_57326	openGene2openGene	SLE
metabolic	Adipo_SGBS	rs7130753	chr11	111602364	rs59921976	ENSG00000137713	ENST00000393055	PPP2R1B	111601901	111603207	SGBS_Diff_15898	ocr2openGene	ALG
metabolic	Adipo_SGBS	rs28449958	chr16	28863801	rs7198606	ENSG00000178188	ENST00000563591	SH2B1	28862907	28864242	SGBS_Diff_29784	openGene2openGene	IBD
metabolic	Adipo_SGBS	rs28449958	chr16	28863883	rs11864750	ENSG00000196296	ENST00000562185	ATP2A1	28862907	28864242	SGBS_Diff_29784	openGene2openGene	IBD
metabolic	Adipo_SGBS	rs7187776	chr16	28863226	rs62037367	ENSG00000178952	ENST00000561644	TUFM	28862907	28864242	SGBS_Diff_29784	openGene2openGene	T1D
metabolic	Adipo_SGBS	rs17323934	chr7	26865151	rs73069540	ENSG00000197576	ENST00000511914	HOXA4	26864145	26865253	SGBS_Diff_73682	openGene2openGene	T1D
metabolic	Adipo_SGBS	rs10876864	chr12	56080024	rs7297175	ENSG00000170515	ENST00000553057	PA2G4	56078810	56080204	SGBS_Diff_18620	openGene2openGene	ALG
metabolic	Adipo_SGBS	rs2066819	chr12	56333921	rs80317430	ENSG00000135423	ENST00000479952	GLS2	56333567	56334588	SGBS_Diff_18645	openGene2openGene	PSO
metabolic	Adipo_SGBS	rs34835	chr16	28554346	rs7191618	ENSG00000261832	ENST00000637376	ENSG00000261832	28553742	28554613	SGBS_Diff_29780	openGene2openGene	T1D
metabolic	Adipo_SGBS	rs2066819	chr12	56334216	rs2371494	ENSG00000135423	ENST00000311966	GLS2	56333567	56334588	SGBS_Diff_18645	openGene2openGene	PSO
metabolic	Adipo_SGBS	rs17323934	chr7	26864711	rs17323934	ENSG00000122592	ENST00000523796	HOXA7	26864145	26865253	SGBS_Diff_73682	openGene2openGene	T1D
metabolic	Adipo_SGBS	rs9611565	chr22	41381311	rs2234053	ENSG00000100401	ENST00000422838	RANGAP1	41380871	41382367	SGBS_Diff_50637	openGene2openGene	VIT
metabolic	Adipo_SGBS	rs11755393	chr6	34792959	rs11757370	ENSG00000196821	ENST00000374026	ILRUN	34791374	34793440	SGBS_Diff_68784	openGene2openGene	SLE
metabolic	Adipo_SGBS	rs793108	chr10	31133742	rs3839909	ENSG00000237036	ENST00000607455	ZEB1-AS1	31133700	31134857	SGBS_Diff_9011	ocr2openGene	MS
metabolic	Adipo_SGBS	rs1463485	chr17	75855927	rs936394	ENSG00000132475	ENST00000254810	H3-3B	75854895	75856197	SGBS_Diff_34231	openGene2openGene	SLE
metabolic	Adipo_SGBS	rs11755393	chr6	34792385	rs7769961	ENSG00000196821	ENST00000374026	ILRUN	34791374	34793440	SGBS_Diff_68784	openGene2openGene	SLE
metabolic	Adipo_SGBS	rs9611565	chr22	41381909	rs2234059	ENSG00000100410	ENST00000216252	PHF5A	41380871	41382367	SGBS_Diff_50637	openGene2openGene	VIT
metabolic	Adipo_SGBS	rs7187776	chr16	28864161	rs7193733	ENSG00000283845	ENST00000577590	MIR4721	28862907	28864242	SGBS_Diff_29784	openGene2openGene	T1D
metabolic	Adipo_SGBS	rs2017445	chr12	56041720	rs705705	ENSG00000123353	ENST00000243045	ORMDL2	56041508	56042270	SGBS_Diff_18619	openGene2openGene	VIT
metabolic	Adipo_SGBS	rs2066819	chr12	56360038	rs2066818	ENSG00000135517	ENST00000650166	MIP	56359815	56360681	SGBS_Diff_18647	openGene2openGene	PSO
metabolic	Adipo_SGBS	rs60920700	chr3	119559621	rs16829980	ENSG00000144843	ENST00000478927	ADPRH	119559452	119560035	SGBS_Diff_54633	openGene2openGene	VIT
metabolic	Adipo_SGBS	rs10663129	chr3	141486721	rs3806647	ENSG00000285558	ENST00000648835	ENSG00000285558	141486482	141488046	SGBS_Diff_55472	openGene2openGene	ALG
metabolic	Adipo_SGBS	rs12232003	chr12	53180847	rs59218377	ENSG00000123349	ENST00000628881	PFDN5	53179993	53181654	SGBS_Diff_18458	openGene2openGene	T1D
metabolic	Adipo_SGBS	rs180977001	chr3	58332750	rs185407974	ENSG00000168301	ENST00000355076	KCTD6	58332507	58333765	SGBS_Diff_53039	openGene2openGene	SLE
metabolic	Adipo_SGBS	rs13018977	chr2	241316415	rs13006939	ENSG00000168385	ENST00000411484	SEPTIN2	241314832	241316587	SGBS_Diff_46301	openGene2openGene	T1D
metabolic	Adipo_SGBS	rs12232003	chr12	53180847	rs59218377	ENSG00000123349	ENST00000549759	PFDN5	53179993	53181654	SGBS_Diff_18458	openGene2openGene	T1D
metabolic	Adipo_SGBS	rs663743	chr11	64285685	rs887314	ENSG00000173264	ENST00000538032	GPR137	64284285	64285905	SGBS_Diff_14295	openGene2openGene	T1D
metabolic	Adipo_SGBS	rs9926533	chr16	30999862	rs4889606	ENSG00000103496	ENST00000460668	STX4	30999215	31000102	SGBS_Diff_29895	openGene2openGene	SLE
metabolic	Adipo_SGBS	rs2066819	chr12	56360038	rs2066818	ENSG00000135473	ENST00000440411	PAN2	56359815	56360681	SGBS_Diff_18647	openGene2openGene	PSO
metabolic	Adipo_SGBS	rs12232003	chr12	53180847	rs59218377	ENSG00000257337	ENST00000688419	ENSG00000257337	53179993	53181654	SGBS_Diff_18458	openGene2openGene	T1D
metabolic	Adipo_SGBS	rs2283792	chr22	21868030	rs9607340	ENSG00000100034	ENST00000486259	PPM1F	21867004	21868182	SGBS_Diff_49767	openGene2openGene	MS
metabolic	Adipo_SGBS	rs10883723	chr10	102502871	rs2296590	ENSG00000156398	ENST00000459894	SFXN2	102501924	102503140	SGBS_Diff_11265	openGene2openGene	ALG
metabolic	Adipo_SGBS	rs12421615	chr11	64285685	rs887314	ENSG00000002330	ENST00000544785	BAD	64284285	64285905	SGBS_Diff_14295	openGene2openGene	VIT
metabolic	Adipo_SGBS	rs5758343	chr22	41544520	rs28623192	ENSG00000100410	ENST00000491254	PHF5A	41543823	41544947	SGBS_Diff_50656	openGene2openGene	ALG
metabolic	Adipo_SGBS	rs2066819	chr12	56334353	rs79824801	ENSG00000181852	ENST00000551711	RNF41	56333567	56334588	SGBS_Diff_18645	openGene2openGene	PSO
metabolic	Adipo_SGBS	rs331463	chr11	36470521	rs79511177	ENSG00000135362	ENST00000530639	PRR5L	36470148	36470733	SGBS_Diff_13616	ocr2openGene	RA
metabolic	Adipo_SGBS	rs2266959	chr22	21568167	rs11089620	ENSG00000161179	ENST00000415762	YDJC	21567499	21568427	SGBS_Diff_49749	openGene2openGene	JIA
metabolic	Adipo_SGBS	rs12142199	chr1	1308516	rs61766198	ENSG00000160087	ENST00000435198	UBE2J2	1307818	1308774	SGBS_Diff_28	openGene2openGene	SLE
metabolic	Adipo_SGBS	rs10760123	chr9	120928863	rs7028641	ENSG00000119403	ENST00000436309	PHF19	120928498	120929640	SGBS_Diff_84741	openGene2openGene	ALG
metabolic	Adipo_SGBS	rs7207591	chr17	42276943	rs4029774	ENSG00000167925	ENST00000587427	GHDC	42275696	42277540	SGBS_Diff_32885	openGene2openGene	ALG
metabolic	Adipo_SGBS	rs8042861	chr15	90388225	rs2589941	ENSG00000140577	ENST00000691029	CRTC3	90387762	90388911	SGBS_Diff_28597	openGene2openGene	MS
metabolic	Adipo_SGBS	rs1217382	chr1	113905292	rs971173	ENSG00000235527	ENST00000426237	HIPK1-AS1	113904420	113905447	SGBS_Diff_4147	openGene2openGene	CRO
metabolic	Adipo_SGBS	rs793108	chr10	31133742	rs3839909	ENSG00000237036	ENST00000441257	ZEB1-AS1	31133700	31134857	SGBS_Diff_9011	ocr2openGene	MS
metabolic	Adipo_SGBS	rs9611565	chr22	41381879	rs2234058	ENSG00000100410	ENST00000216252	PHF5A	41380871	41382367	SGBS_Diff_50637	openGene2openGene	VIT
metabolic	Adipo_SGBS	rs9611565	chr22	41381554	rs9607799	ENSG00000100410	ENST00000216252	PHF5A	41380871	41382367	SGBS_Diff_50637	openGene2openGene	VIT
metabolic	Adipo_SGBS	rs34835	chr16	28554346	rs7191618	ENSG00000188603	ENST00000357806	CLN3	28553742	28554613	SGBS_Diff_29780	openGene2openGene	T1D
metabolic	Adipo_SGBS	rs9926533	chr16	31074149	rs2303222	ENSG00000167395	ENST00000564189	ZNF646	31074119	31074724	SGBS_Diff_29899	openGene2openGene	SLE
metabolic	Adipo_SGBS	rs60920700	chr3	119559621	rs16829980	ENSG00000285585	ENST00000648112	ENSG00000285585	119559452	119560035	SGBS_Diff_54633	openGene2openGene	VIT
metabolic	Adipo_SGBS	rs9926533	chr16	31073073	rs11281612	ENSG00000167395	ENST00000564189	ZNF646	31073014	31073955	SGBS_Diff_29898	openGene2openGene	SLE
metabolic	Adipo_SGBS	rs12421615	chr11	64285685	rs887314	ENSG00000173264	ENST00000545366	GPR137	64284285	64285905	SGBS_Diff_14295	openGene2openGene	VIT
metabolic	Adipo_SGBS	rs12232003	chr12	53180847	rs59218377	ENSG00000123349	ENST00000677199	PFDN5	53179993	53181654	SGBS_Diff_18458	openGene2openGene	T1D
metabolic	Adipo_SGBS	rs2304206	chr19	49665614	rs2304206	ENSG00000142541	ENST00000677048	RPL13A	49665311	49666077	SGBS_Diff_38594	openGene2openGene	VIT
metabolic	Adipo_SGBS	rs2304206	chr19	49665670	rs2304205	ENSG00000142541	ENST00000484279	RPL13A	49665311	49666077	SGBS_Diff_38594	openGene2openGene	VIT
metabolic	Adipo_SGBS	rs4690229	chr4	973551	rs113075206	ENSG00000127419	ENST00000504744	TMEM175	972667	974084	SGBS_Diff_57326	openGene2openGene	SLE
metabolic	Adipo_SGBS	rs28449958	chr16	28822933	rs201131521	ENSG00000196296	ENST00000563975	ATP2A1	28822534	28824570	SGBS_Diff_29781	openGene2openGene	IBD
metabolic	Adipo_SGBS	rs10936599	chr3	169769713	rs9811216	ENSG00000239219	ENST00000469301	ENSG00000239219	169769290	169769753	SGBS_Diff_56283	openGene2openGene	CEL
metabolic	Adipo_SGBS	rs12720356	chr19	10380329	rs2304257	ENSG00000090339	ENST00000423829	ICAM1	10380317	10381182	SGBS_Diff_37173	openGene2openGene	T1D
metabolic	Adipo_SGBS	rs12445568	chr16	30985551	rs12443627	ENSG00000185947	ENST00000566541	ZNF267	30984823	30985990	SGBS_Diff_29893	openGene2openGene	PSO
metabolic	Adipo_SGBS	rs12445568	chr16	30985551	rs12443627	ENSG00000103496	ENST00000461455	STX4	30984823	30985990	SGBS_Diff_29893	openGene2openGene	PSO
metabolic	Adipo_SGBS	rs10883723	chr10	102502871	rs2296590	ENSG00000138107	ENST00000487599	ACTR1A	102501924	102503140	SGBS_Diff_11265	openGene2openGene	ALG
metabolic	Adipo_SGBS	rs13018977	chr2	241316415	rs13006939	ENSG00000168385	ENST00000457335	SEPTIN2	241314832	241316587	SGBS_Diff_46301	openGene2openGene	T1D
metabolic	Adipo_SGBS	rs2066819	chr12	56333921	rs80317430	ENSG00000181852	ENST00000551711	RNF41	56333567	56334588	SGBS_Diff_18645	openGene2openGene	PSO
metabolic	Adipo_SGBS	rs2066819	chr12	56334353	rs79824801	ENSG00000139645	ENST00000267116	ANKRD52	56333567	56334588	SGBS_Diff_18645	openGene2openGene	PSO
metabolic	Adipo_SGBS	rs4821124	chr22	21568075	rs140491	ENSG00000161179	ENST00000415762	YDJC	21567499	21568427	SGBS_Diff_49749	openGene2openGene	PSO
metabolic	Adipo_SGBS	rs5758343	chr22	41544367	rs11554327	ENSG00000100412	ENST00000216254	ACO2	41543823	41544947	SGBS_Diff_50656	openGene2openGene	ALG
metabolic	Adipo_SGBS	rs10936599	chr3	169769713	rs9811216	ENSG00000171757	ENST00000522596	LRRC34	169769290	169769753	SGBS_Diff_56283	openGene2openGene	CEL
metabolic	Adipo_SGBS	rs10876864	chr12	56042145	rs1131017	ENSG00000123411	ENST00000548601	IKZF4	56041508	56042270	SGBS_Diff_18619	openGene2openGene	ALG
metabolic	Adipo_SGBS	rs34835	chr16	28554346	rs7191618	ENSG00000188603	ENST00000567963	CLN3	28553742	28554613	SGBS_Diff_29780	openGene2openGene	T1D
metabolic	Adipo_SGBS	rs34835	chr16	28554346	rs7191618	ENSG00000188603	ENST00000565688	CLN3	28553742	28554613	SGBS_Diff_29780	openGene2openGene	T1D
metabolic	Adipo_SGBS	rs34835	chr16	28554346	rs7191618	ENSG00000188603	ENST00000637184	CLN3	28553742	28554613	SGBS_Diff_29780	openGene2openGene	T1D
metabolic	Adipo_SGBS	rs7130753	chr11	111602364	rs59921976	ENSG00000137713	ENST00000534500	PPP2R1B	111601901	111603207	SGBS_Diff_15898	ocr2openGene	ALG
metabolic	Adipo_SGBS	rs1463485	chr17	75855710	rs1463485	ENSG00000132475	ENST00000591893	H3-3B	75854895	75856197	SGBS_Diff_34231	openGene2openGene	SLE
metabolic	Adipo_SGBS	rs2790159	chr10	58267362	rs1339580	ENSG00000108064	ENST00000395377	TFAM	58266900	58268346	SGBS_Diff_9628	openGene2openGene	CRO
metabolic	Adipo_SGBS	rs1217382	chr1	113905292	rs971173	ENSG00000134242	ENST00000528414	PTPN22	113904420	113905447	SGBS_Diff_4147	openGene2openGene	CRO
metabolic	Adipo_SGBS	rs2790159	chr10	58269403	rs1416763	ENSG00000108064	ENST00000395377	TFAM	58268686	58269694	SGBS_Diff_9629	openGene2openGene	CRO
metabolic	Adipo_SGBS	rs2304206	chr19	49677009	rs975484	ENSG00000126453	ENST00000600947	BCL2L12	49676606	49677709	SGBS_Diff_38596	openGene2openGene	VIT
metabolic	Adipo_SGBS	rs12445568	chr16	30957268	rs4889599	ENSG00000089280	ENST00000380244	FUS	30956966	30958455	SGBS_Diff_29892	openGene2openGene	PSO
metabolic	Adipo_SGBS	rs2247314	chr6	166956865	rs2757039	ENSG00000213066	ENST00000622353	CEP43	166955966	166957240	SGBS_Diff_72703	openGene2openGene	VIT
metabolic	Adipo_SGBS	rs10883723	chr10	102502871	rs2296590	ENSG00000156398	ENST00000602660	SFXN2	102501924	102503140	SGBS_Diff_11265	openGene2openGene	ALG
metabolic	Adipo_SGBS	rs8070345	chr17	59852174	rs1295927	ENSG00000141378	ENST00000587935	PTRH2	59851631	59852329	SGBS_Diff_33621	ocr2openGene	MS
metabolic	Adipo_SGBS	rs12445568	chr16	30985551	rs12443627	ENSG00000103496	ENST00000613541	STX4	30984823	30985990	SGBS_Diff_29893	openGene2openGene	PSO
metabolic	Adipo_SGBS	rs2066819	chr12	56280982	rs773652	ENSG00000135469	ENST00000308197	COQ10A	56280854	56281714	SGBS_Diff_18639	ocr2openGene	PSO
metabolic	Adipo_SGBS	rs10936599	chr3	169764547	rs2293607	ENSG00000008952	ENST00000469515	SEC62	169764327	169765366	SGBS_Diff_56282	openGene2openGene	CEL
metabolic	Adipo_SGBS	rs2066819	chr12	56267121	rs60542959	ENSG00000257727	ENST00000551720	CNPY2	56266653	56267700	SGBS_Diff_18638	openGene2openGene	PSO
metabolic	Adipo_SGBS	rs7130753	chr11	111602364	rs59921976	ENSG00000137713	ENST00000311129	PPP2R1B	111601901	111603207	SGBS_Diff_15898	ocr2openGene	ALG
metabolic	Adipo_SGBS	rs11643872	chr16	30999862	rs4889606	ENSG00000103496	ENST00000478150	STX4	30999215	31000102	SGBS_Diff_29895	openGene2openGene	GD
metabolic	Adipo_SGBS	rs1463485	chr17	75855710	rs1463485	ENSG00000132475	ENST00000586607	H3-3B	75854895	75856197	SGBS_Diff_34231	openGene2openGene	SLE
metabolic	Adipo_SGBS	rs1463485	chr17	75855927	rs936394	ENSG00000132475	ENST00000589599	H3-3B	75854895	75856197	SGBS_Diff_34231	openGene2openGene	SLE
metabolic	Adipo_SGBS	rs892085	chr19	10700991	rs4804520	ENSG00000214212	ENST00000592854	C19orf38	10700906	10702365	SGBS_Diff_37197	openGene2openGene	PSO
metabolic	Adipo_SGBS	rs36014129	chr6	26199675	rs34961555	ENSG00000276410	ENST00000615966	H2BC3	26198847	26199908	SGBS_Diff_68375	openGene2openGene	SLE
metabolic	Adipo_SGBS	rs250308	chr5	119348602	rs250308	ENSG00000145779	ENST00000504642	TNFAIP8	119347890	119348654	SGBS_Diff_65134	ocr2openGene	ALG
metabolic	Adipo_SGBS	rs11755393	chr6	34792806	rs7752522	ENSG00000272288	ENST00000606496	ILRUN-AS1	34791374	34793440	SGBS_Diff_68784	openGene2openGene	SLE
metabolic	Adipo_SGBS	rs2066819	chr12	56334474	chr12:56334474:GA:G	ENSG00000139645	ENST00000680026	ANKRD52	56333567	56334588	SGBS_Diff_18645	openGene2openGene	PSO
metabolic	Adipo_SGBS	rs8054198	chr16	10944503	rs8054198	ENSG00000185338	ENST00000644787	SOCS1	10944206	10944888	SGBS_Diff_29286	openGene2openGene	SLE
metabolic	Adipo_SGBS	rs12087340	chr1	85276474	rs1060843	ENSG00000282057	ENST00000467666	ENSG00000282057	85276122	85277103	SGBS_Diff_3198	openGene2openGene	MS
metabolic	Adipo_SGBS	rs34835	chr16	28532060	rs12446550	ENSG00000261832	ENST00000636766	ENSG00000261832	28531879	28532811	SGBS_Diff_29777	ocr2openGene	T1D
metabolic	Adipo_SGBS	rs5758343	chr22	41544520	rs28623192	ENSG00000100412	ENST00000678688	ACO2	41543823	41544947	SGBS_Diff_50656	openGene2openGene	ALG
metabolic	Adipo_SGBS	rs10790268	chr11	118790689	rs57494551	ENSG00000186174	ENST00000683865	BCL9L	118789929	118791923	SGBS_Diff_16159	openGene2openGene	RA
metabolic	Adipo_SGBS	rs11246217	chr11	575800	rs34793529	ENSG00000174775	ENST00000451590	HRAS	575599	576773	SGBS_Diff_12305	openGene2openGene	SLE
metabolic	Adipo_SGBS	rs12232003	chr12	53180847	rs59218377	ENSG00000123349	ENST00000677712	PFDN5	53179993	53181654	SGBS_Diff_18458	openGene2openGene	T1D
metabolic	Adipo_SGBS	rs793108	chr10	31133742	rs3839909	ENSG00000237036	ENST00000692750	ZEB1-AS1	31133700	31134857	SGBS_Diff_9011	ocr2openGene	MS
metabolic	Adipo_SGBS	rs12232003	chr12	53180847	rs59218377	ENSG00000123349	ENST00000552341	PFDN5	53179993	53181654	SGBS_Diff_18458	openGene2openGene	T1D
metabolic	Adipo_SGBS	rs2790159	chr10	58267855	rs2993833	ENSG00000108064	ENST00000395377	TFAM	58266900	58268346	SGBS_Diff_9628	openGene2openGene	CRO
metabolic	Adipo_SGBS	rs28449958	chr16	28824361	rs138159013	ENSG00000178188	ENST00000563674	SH2B1	28822534	28824570	SGBS_Diff_29781	openGene2openGene	IBD
metabolic	Adipo_SGBS	rs12232003	chr12	53180847	rs59218377	ENSG00000123349	ENST00000551223	PFDN5	53179993	53181654	SGBS_Diff_18458	openGene2openGene	T1D
metabolic	Adipo_SGBS	rs12445568	chr16	30957268	rs4889599	ENSG00000089280	ENST00000568685	FUS	30956966	30958455	SGBS_Diff_29892	openGene2openGene	PSO
metabolic	Adipo_SGBS	rs58763752	chr10	32980469	rs60724454	ENSG00000150093	ENST00000414670	ITGB1	32980434	32981276	SGBS_Diff_9072	openGene2openGene	T1D
metabolic	Adipo_SGBS	rs793108	chr10	31133742	rs3839909	ENSG00000237036	ENST00000424191	ZEB1-AS1	31133700	31134857	SGBS_Diff_9011	ocr2openGene	MS
metabolic	Adipo_SGBS	rs11755393	chr6	34793179	rs11755420	ENSG00000196821	ENST00000374023	ILRUN	34791374	34793440	SGBS_Diff_68784	openGene2openGene	SLE
metabolic	Adipo_SGBS	rs28449958	chr16	28824361	rs138159013	ENSG00000196296	ENST00000536376	ATP2A1	28822534	28824570	SGBS_Diff_29781	openGene2openGene	IBD
metabolic	Adipo_SGBS	rs2304206	chr19	49665763	rs2304204	ENSG00000142541	ENST00000624069	RPL13A	49665311	49666077	SGBS_Diff_38594	openGene2openGene	VIT
metabolic	Adipo_SGBS	rs663743	chr11	64285685	rs887314	ENSG00000173264	ENST00000543383	GPR137	64284285	64285905	SGBS_Diff_14295	openGene2openGene	T1D
metabolic	Adipo_SGBS	rs9926533	chr16	30999862	rs4889606	ENSG00000103496	ENST00000478150	STX4	30999215	31000102	SGBS_Diff_29895	openGene2openGene	SLE
metabolic	Adipo_SGBS	rs60920700	chr3	119559846	rs41271393	ENSG00000183833	ENST00000469659	CFAP91	119559452	119560035	SGBS_Diff_54633	openGene2openGene	VIT
metabolic	Adipo_SGBS	rs9926533	chr16	30999862	rs4889606	ENSG00000103496	ENST00000487411	STX4	30999215	31000102	SGBS_Diff_29895	openGene2openGene	SLE
metabolic	Adipo_SGBS	rs28449958	chr16	28864161	rs7193733	ENSG00000177548	ENST00000564579	RABEP2	28862907	28864242	SGBS_Diff_29784	openGene2openGene	IBD
metabolic	Adipo_SGBS	rs10883723	chr10	102503918	rs3818470	ENSG00000156398	ENST00000602544	SFXN2	102503676	102504102	SGBS_Diff_11266	openGene2openGene	ALG
metabolic	Adipo_SGBS	rs17323934	chr7	26865151	rs73069540	ENSG00000273433	ENST00000467897	ENSG00000273433	26864145	26865253	SGBS_Diff_73682	openGene2openGene	T1D
metabolic	Adipo_SGBS	rs2066819	chr12	56334216	rs2371494	ENSG00000139579	ENST00000380198	NABP2	56333567	56334588	SGBS_Diff_18645	openGene2openGene	PSO
metabolic	Adipo_SGBS	rs444210	chr6	166957198	rs150189585	ENSG00000285730	ENST00000649589	ENSG00000285730	166955966	166957240	SGBS_Diff_72703	openGene2openGene	CRO
metabolic	Adipo_SGBS	rs1217382	chr1	113905292	rs971173	ENSG00000081019	ENST00000476412	RSBN1	113904420	113905447	SGBS_Diff_4147	openGene2openGene	CRO
metabolic	Adipo_SGBS	rs2066819	chr12	56333921	rs80317430	ENSG00000139645	ENST00000267116	ANKRD52	56333567	56334588	SGBS_Diff_18645	openGene2openGene	PSO
metabolic	Adipo_SGBS	rs9926533	chr16	31074149	rs2303222	ENSG00000167395	ENST00000300850	ZNF646	31074119	31074724	SGBS_Diff_29899	openGene2openGene	SLE
metabolic	Adipo_SGBS	rs5758343	chr22	41544367	rs11554327	ENSG00000100412	ENST00000676792	ACO2	41543823	41544947	SGBS_Diff_50656	openGene2openGene	ALG
metabolic	Adipo_SGBS	rs3801810	chr7	26865151	rs73069540	ENSG00000270182	ENST00000602610	ENSG00000270182	26864145	26865253	SGBS_Diff_73682	openGene2openGene	CRO
metabolic	Adipo_SGBS	rs766751473	chr5	132389637	rs11748193	ENSG00000164404	ENST00000464378	GDF9	132389624	132390017	SGBS_Diff_65558	openGene2openGene	T1D
metabolic	Adipo_SGBS	rs2304206	chr19	49665763	rs2304204	ENSG00000142541	ENST00000477613	RPL13A	49665311	49666077	SGBS_Diff_38594	openGene2openGene	VIT
metabolic	Adipo_SGBS	rs2304206	chr19	49665614	rs2304206	ENSG00000142541	ENST00000467825	RPL13A	49665311	49666077	SGBS_Diff_38594	openGene2openGene	VIT
metabolic	Adipo_SGBS	rs921650	chr17	39926554	rs12603332	ENSG00000161395	ENST00000309862	PGAP3	39926487	39928179	SGBS_Diff_32742	openGene2openGene	ALG
metabolic	Adipo_SGBS	rs34835	chr16	28554346	rs7191618	ENSG00000188603	ENST00000637100	CLN3	28553742	28554613	SGBS_Diff_29780	openGene2openGene	T1D
metabolic	Adipo_SGBS	rs793108	chr10	31133742	rs3839909	ENSG00000237036	ENST00000656575	ZEB1-AS1	31133700	31134857	SGBS_Diff_9011	ocr2openGene	MS
metabolic	Adipo_SGBS	rs17849501	chr1	183471396	rs41272536	ENSG00000143344	ENST00000304685	RGL1	183471020	183472933	SGBS_Diff_5880	openGene2openGene	SLE
metabolic	Adipo_SGBS	rs11755393	chr6	34792104	rs13215181	ENSG00000196821	ENST00000374026	ILRUN	34791374	34793440	SGBS_Diff_68784	openGene2openGene	SLE
metabolic	Adipo_SGBS	rs2790159	chr10	58269403	rs1416763	ENSG00000108064	ENST00000373895	TFAM	58268686	58269694	SGBS_Diff_9629	openGene2openGene	CRO
metabolic	Adipo_SGBS	rs1701704	chr12	56041628	rs705704	ENSG00000123411	ENST00000547167	IKZF4	56041508	56042270	SGBS_Diff_18619	openGene2openGene	T1D
metabolic	Adipo_SGBS	rs2066819	chr12	56333921	rs80317430	ENSG00000257727	ENST00000551276	CNPY2	56333567	56334588	SGBS_Diff_18645	openGene2openGene	PSO
metabolic	Adipo_SGBS	rs12421615	chr11	64284975	rs2510066	ENSG00000173264	ENST00000545366	GPR137	64284285	64285905	SGBS_Diff_14295	openGene2openGene	VIT
metabolic	Adipo_SGBS	rs663743	chr11	64285685	rs887314	ENSG00000286264	ENST00000650773	ENSG00000286264	64284285	64285905	SGBS_Diff_14295	openGene2openGene	T1D
metabolic	Adipo_SGBS	rs78865465	chr12	55974117	rs75639074	ENSG00000185664	ENST00000549430	PMEL	55973390	55974211	SGBS_Diff_18612	openGene2openGene	T1D
metabolic	Adipo_SGBS	rs34835	chr16	28554346	rs7191618	ENSG00000188603	ENST00000568558	CLN3	28553742	28554613	SGBS_Diff_29780	openGene2openGene	T1D
metabolic	Adipo_SGBS	rs12720356	chr19	10380329	rs2304257	ENSG00000090339	ENST00000423829	ICAM1	10380317	10381182	SGBS_Diff_37173	openGene2openGene	PSO
metabolic	Adipo_SGBS	rs10663129	chr3	141486623	rs12695736	ENSG00000285558	ENST00000648835	ENSG00000285558	141486482	141488046	SGBS_Diff_55472	openGene2openGene	ALG
metabolic	Adipo_SGBS	rs2247314	chr6	166956723	rs2247315	ENSG00000213066	ENST00000349556	CEP43	166955966	166957240	SGBS_Diff_72703	openGene2openGene	VIT
metabolic	Adipo_SGBS	rs2247314	chr6	166956723	rs2247315	ENSG00000213066	ENST00000366847	CEP43	166955966	166957240	SGBS_Diff_72703	openGene2openGene	VIT
metabolic	Adipo_SGBS	rs28449958	chr16	28824361	rs138159013	ENSG00000196296	ENST00000395503	ATP2A1	28822534	28824570	SGBS_Diff_29781	openGene2openGene	IBD
metabolic	Adipo_SGBS	rs11246217	chr11	575800	rs34793529	ENSG00000185507	ENST00000647801	IRF7	575599	576773	SGBS_Diff_12305	openGene2openGene	SLE
metabolic	Adipo_SGBS	rs11246217	chr11	575800	rs34793529	ENSG00000185507	ENST00000532096	IRF7	575599	576773	SGBS_Diff_12305	openGene2openGene	SLE
metabolic	Adipo_SGBS	rs12445568	chr16	30985551	rs12443627	ENSG00000140691	ENST00000268314	ARMC5	30984823	30985990	SGBS_Diff_29893	openGene2openGene	PSO
metabolic	Adipo_SGBS	rs2017445	chr12	56041720	rs705705	ENSG00000135414	ENST00000546799	GDF11	56041508	56042270	SGBS_Diff_18619	openGene2openGene	VIT
metabolic	Adipo_SGBS	rs180977001	chr3	58332737	rs180977001	ENSG00000272360	ENST00000607592	ENSG00000272360	58332507	58333765	SGBS_Diff_53039	openGene2openGene	SLE
metabolic	Adipo_SGBS	rs10936599	chr3	169769649	rs12637184	ENSG00000239219	ENST00000469301	ENSG00000239219	169769290	169769753	SGBS_Diff_56283	openGene2openGene	CEL
metabolic	Adipo_SGBS	rs4690229	chr4	973657	rs13137144	ENSG00000127419	ENST00000507319	TMEM175	972667	974084	SGBS_Diff_57326	openGene2openGene	SLE
metabolic	Adipo_SGBS	rs2066819	chr12	56359090	rs57870697	ENSG00000135517	ENST00000555551	MIP	56358807	56359195	SGBS_Diff_18646	openGene2openGene	PSO
metabolic	Adipo_SGBS	rs11246217	chr11	575800	rs34793529	ENSG00000185507	ENST00000397566	IRF7	575599	576773	SGBS_Diff_12305	openGene2openGene	SLE
metabolic	Adipo_SGBS	rs12142199	chr1	1308516	rs61766198	ENSG00000160087	ENST00000503294	UBE2J2	1307818	1308774	SGBS_Diff_28	openGene2openGene	SLE
metabolic	Adipo_SGBS	rs13018977	chr2	241316415	rs13006939	ENSG00000115694	ENST00000436402	STK25	241314832	241316587	SGBS_Diff_46301	openGene2openGene	T1D
metabolic	Adipo_SGBS	rs243332	chr16	11255821	rs243332	ENSG00000182108	ENST00000469379	DEXI	11255554	11257012	SGBS_Diff_29310	openGene2openGene	CRO
metabolic	Adipo_SGBS	rs2066819	chr12	56334474	chr12:56334474:GA:G	ENSG00000257727	ENST00000551276	CNPY2	56333567	56334588	SGBS_Diff_18645	openGene2openGene	PSO
metabolic	Adipo_SGBS	rs10876864	chr12	56080024	rs7297175	ENSG00000170515	ENST00000552766	PA2G4	56078810	56080204	SGBS_Diff_18620	openGene2openGene	ALG
metabolic	Adipo_SGBS	rs2247314	chr6	166957044	rs2757041	ENSG00000227598	ENST00000444102	ENSG00000227598	166955966	166957240	SGBS_Diff_72703	openGene2openGene	VIT
metabolic	Adipo_SGBS	rs12148050	chr14	102800045	rs11624345	ENSG00000259508	ENST00000559675	ENSG00000259508	102799641	102800379	SGBS_Diff_26060	ocr2openGene	MS
metabolic	Adipo_SGBS	rs3091307	chr5	132656189	rs115008099	ENSG00000164405	ENST00000378667	UQCRQ	132656033	132656636	SGBS_Diff_65578	openGene2openGene	ALG
metabolic	Adipo_SGBS	rs793108	chr10	31133742	rs3839909	ENSG00000237036	ENST00000687374	ZEB1-AS1	31133700	31134857	SGBS_Diff_9011	ocr2openGene	MS
metabolic	Adipo_SGBS	rs1701704	chr12	56041628	rs705704	ENSG00000123411	ENST00000547668	IKZF4	56041508	56042270	SGBS_Diff_18619	openGene2openGene	T1D
metabolic	Adipo_SGBS	rs1217382	chr1	113905292	rs971173	ENSG00000235527	ENST00000441071	HIPK1-AS1	113904420	113905447	SGBS_Diff_4147	openGene2openGene	CRO
metabolic	Adipo_SGBS	rs11755393	chr6	34792107	rs6934662	ENSG00000196821	ENST00000374026	ILRUN	34791374	34793440	SGBS_Diff_68784	openGene2openGene	SLE
metabolic	Adipo_SGBS	rs12232003	chr12	53180847	rs59218377	ENSG00000123349	ENST00000678284	PFDN5	53179993	53181654	SGBS_Diff_18458	openGene2openGene	T1D
metabolic	Adipo_SGBS	rs11755393	chr6	34792806	rs7752522	ENSG00000196821	ENST00000374023	ILRUN	34791374	34793440	SGBS_Diff_68784	openGene2openGene	SLE
metabolic	Adipo_SGBS	rs12421615	chr11	64285685	rs887314	ENSG00000173264	ENST00000536282	GPR137	64284285	64285905	SGBS_Diff_14295	openGene2openGene	VIT
metabolic	Adipo_SGBS	rs1217382	chr1	113905292	rs971173	ENSG00000235527	ENST00000450706	HIPK1-AS1	113904420	113905447	SGBS_Diff_4147	openGene2openGene	CRO
metabolic	Adipo_SGBS	rs2066819	chr12	56334474	chr12:56334474:GA:G	ENSG00000139579	ENST00000479016	NABP2	56333567	56334588	SGBS_Diff_18645	openGene2openGene	PSO
metabolic	Adipo_SGBS	rs12421615	chr11	64285685	rs887314	ENSG00000002330	ENST00000309032	BAD	64284285	64285905	SGBS_Diff_14295	openGene2openGene	VIT
metabolic	Adipo_SGBS	rs60542850	chr19	10380676	rs71297581	ENSG00000267673	ENST00000343376	FDX2	10380317	10381182	SGBS_Diff_37173	openGene2openGene	IBD
metabolic	Adipo_SGBS	rs149010539	chr3	49673997	chr3:49711430	ENSG00000173402	ENST00000430636	DAG1	49673496	49674778	SGBS_Diff_52704	openGene2openGene	CRO
metabolic	Adipo_SGBS	rs28449958	chr16	28864161	rs7193733	ENSG00000275807	ENST00000614819	ENSG00000275807	28862907	28864242	SGBS_Diff_29784	openGene2openGene	IBD
metabolic	Adipo_SGBS	rs34835	chr16	28554346	rs7191618	ENSG00000188603	ENST00000395653	CLN3	28553742	28554613	SGBS_Diff_29780	openGene2openGene	T1D
metabolic	Adipo_SGBS	rs12232003	chr12	53180847	rs59218377	ENSG00000123349	ENST00000351500	PFDN5	53179993	53181654	SGBS_Diff_18458	openGene2openGene	T1D
metabolic	Adipo_SGBS	rs2066819	chr12	56334216	rs2371494	ENSG00000257727	ENST00000551276	CNPY2	56333567	56334588	SGBS_Diff_18645	openGene2openGene	PSO
metabolic	Adipo_SGBS	rs1463485	chr17	75855927	rs936394	ENSG00000132475	ENST00000586607	H3-3B	75854895	75856197	SGBS_Diff_34231	openGene2openGene	SLE
metabolic	Adipo_SGBS	rs3540	chr15	90482598	rs11853271	ENSG00000140575	ENST00000268182	IQGAP1	90482216	90482712	SGBS_Diff_28602	openGene2openGene	ALG
metabolic	Adipo_SGBS	rs28449958	chr16	28822933	rs201131521	ENSG00000178188	ENST00000684370	SH2B1	28822534	28824570	SGBS_Diff_29781	openGene2openGene	IBD
metabolic	Adipo_SGBS	rs2017445	chr12	55996852	rs59877680	ENSG00000092841	ENST00000536128	MYL6	55996785	55997553	SGBS_Diff_18614	openGene2openGene	VIT
metabolic	Adipo_SGBS	rs12445568	chr16	31033362	rs58726213	ENSG00000167395	ENST00000564189	ZNF646	31032938	31034445	SGBS_Diff_29896	openGene2openGene	PSO
metabolic	Adipo_SGBS	rs3197999	chr3	49455048	rs9841110	ENSG00000173402	ENST00000541308	DAG1	49454641	49455561	SGBS_Diff_52695	ocr2openGene	IBD
metabolic	Adipo_SGBS	rs1217382	chr1	113905292	rs971173	ENSG00000081019	ENST00000612242	RSBN1	113904420	113905447	SGBS_Diff_4147	openGene2openGene	CRO
metabolic	Adipo_SGBS	rs12142199	chr1	1308516	rs61766198	ENSG00000160087	ENST00000509720	UBE2J2	1307818	1308774	SGBS_Diff_28	openGene2openGene	SLE
metabolic	Adipo_SGBS	rs78865465	chr12	55974117	rs75639074	ENSG00000258345	ENST00000550840	ENSG00000258345	55973390	55974211	SGBS_Diff_18612	openGene2openGene	T1D
metabolic	Adipo_SGBS	rs2038255	chr14	35122110	rs28365850	ENSG00000100902	ENST00000627895	PSMA6	35121666	35123044	SGBS_Diff_24009	openGene2openGene	ECZ
metabolic	Adipo_SGBS	rs766751473	chr5	132389637	rs11748193	ENSG00000164404	ENST00000378673	GDF9	132389624	132390017	SGBS_Diff_65558	openGene2openGene	T1D
metabolic	Adipo_SGBS	rs250308	chr5	119355998	rs3797339	ENSG00000145779	ENST00000513374	TNFAIP8	119355648	119356535	SGBS_Diff_65136	openGene2openGene	ALG
metabolic	Adipo_SGBS	rs2066819	chr12	56300477	rs2695789	ENSG00000135469	ENST00000550071	COQ10A	56299451	56300903	SGBS_Diff_18642	openGene2openGene	PSO
metabolic	Adipo_SGBS	rs5757584	chr22	39316389	rs2007418	ENSG00000128272	ENST00000675582	ATF4	39316342	39316888	SGBS_Diff_50546	openGene2openGene	CRO
metabolic	Adipo_SGBS	rs5757584	chr22	39316389	rs2007418	ENSG00000128272	ENST00000680446	ATF4	39316342	39316888	SGBS_Diff_50546	openGene2openGene	CRO
metabolic	Adipo_SGBS	rs10876864	chr12	56042145	rs1131017	ENSG00000123411	ENST00000547167	IKZF4	56041508	56042270	SGBS_Diff_18619	openGene2openGene	ALG
metabolic	Adipo_SGBS	rs12232003	chr12	53180847	rs59218377	ENSG00000123349	ENST00000553171	PFDN5	53179993	53181654	SGBS_Diff_18458	openGene2openGene	T1D
metabolic	Adipo_SGBS	rs1701704	chr12	56041628	rs705704	ENSG00000123411	ENST00000551701	IKZF4	56041508	56042270	SGBS_Diff_18619	openGene2openGene	T1D
metabolic	Adipo_SGBS	rs146029108	chr9	136363451	rs140876101	ENSG00000165689	ENST00000468963	ENTR1	136363054	136363967	SGBS_Diff_85464	openGene2openGene	CRO
metabolic	Adipo_SGBS	rs793108	chr10	31133742	rs3839909	ENSG00000237036	ENST00000691219	ZEB1-AS1	31133700	31134857	SGBS_Diff_9011	ocr2openGene	MS
metabolic	Adipo_SGBS	rs1217382	chr1	113905292	rs971173	ENSG00000235527	ENST00000427953	HIPK1-AS1	113904420	113905447	SGBS_Diff_4147	openGene2openGene	CRO
metabolic	Adipo_SGBS	rs12232003	chr12	53180847	rs59218377	ENSG00000123349	ENST00000334478	PFDN5	53179993	53181654	SGBS_Diff_18458	openGene2openGene	T1D
metabolic	Adipo_SGBS	rs533646	chr11	118658886	rs745663	ENSG00000196655	ENST00000447216	TRAPPC4	118658773	118660711	SGBS_Diff_16150	ocr2openGene	MS
metabolic	Adipo_SGBS	rs12421615	chr11	64284975	rs2510066	ENSG00000173264	ENST00000540370	GPR137	64284285	64285905	SGBS_Diff_14295	openGene2openGene	VIT
metabolic	Adipo_SGBS	rs663743	chr11	64285685	rs887314	ENSG00000286264	ENST00000652762	ENSG00000286264	64284285	64285905	SGBS_Diff_14295	openGene2openGene	T1D
metabolic	Adipo_SGBS	rs12445568	chr16	30958236	rs62055866	ENSG00000089280	ENST00000566605	FUS	30956966	30958455	SGBS_Diff_29892	openGene2openGene	PSO
metabolic	Adipo_SGBS	rs3197999	chr3	49358927	rs3811699	ENSG00000067560	ENST00000678921	RHOA	49357752	49359109	SGBS_Diff_52690	openGene2openGene	IBD
metabolic	Adipo_SGBS	rs4690229	chr4	973551	rs113075206	ENSG00000127419	ENST00000515740	TMEM175	972667	974084	SGBS_Diff_57326	openGene2openGene	SLE
metabolic	Adipo_SGBS	rs11755393	chr6	34695710	rs3800458	ENSG00000124562	ENST00000374018	SNRPC	34695189	34695871	SGBS_Diff_68779	openGene2openGene	SLE
metabolic	Adipo_SGBS	rs2066819	chr12	56334216	rs2371494	ENSG00000139579	ENST00000267023	NABP2	56333567	56334588	SGBS_Diff_18645	openGene2openGene	PSO
metabolic	Adipo_SGBS	rs17323934	chr7	26864711	rs17323934	ENSG00000005020	ENST00000468712	SKAP2	26864145	26865253	SGBS_Diff_73682	openGene2openGene	T1D
metabolic	Adipo_SGBS	rs13088318	chr3	101513249	rs55749605	ENSG00000114391	ENST00000394077	RPL24	101512449	101513657	SGBS_Diff_54090	openGene2openGene	ALG
metabolic	Adipo_SGBS	rs3197999	chr3	50299601	rs34136796	ENSG00000214706	ENST00000468737	IFRD2	50298886	50300521	SGBS_Diff_52742	openGene2openGene	IBD
metabolic	Adipo_SGBS	rs7187776	chr16	28863883	rs11864750	ENSG00000168488	ENST00000336783	ATXN2L	28862907	28864242	SGBS_Diff_29784	openGene2openGene	T1D
metabolic	Adipo_SGBS	rs3197999	chr3	50299601	rs34136796	ENSG00000214706	ENST00000484043	IFRD2	50298886	50300521	SGBS_Diff_52742	openGene2openGene	IBD
metabolic	Adipo_SGBS	rs2304206	chr19	49665670	rs2304205	ENSG00000126458	ENST00000601532	RRAS	49665311	49666077	SGBS_Diff_38594	openGene2openGene	VIT
metabolic	Adipo_SGBS	rs13018977	chr2	241316415	rs13006939	ENSG00000006607	ENST00000445489	FARP2	241314832	241316587	SGBS_Diff_46301	openGene2openGene	T1D
metabolic	Adipo_SGBS	rs663743	chr11	64284975	rs2510066	ENSG00000173264	ENST00000546201	GPR137	64284285	64285905	SGBS_Diff_14295	openGene2openGene	T1D
metabolic	Adipo_SGBS	rs3091307	chr5	132656189	rs115008099	ENSG00000164402	ENST00000378719	SEPTIN8	132656033	132656636	SGBS_Diff_65578	openGene2openGene	ALG
metabolic	Adipo_SGBS	rs2248359	chr20	54174437	rs2585427	ENSG00000101132	ENST00000493356	PFDN4	54173577	54174834	SGBS_Diff_48200	openGene2openGene	MS
metabolic	Adipo_SGBS	rs2304206	chr19	49677009	rs975484	ENSG00000104960	ENST00000601675	PTOV1	49676606	49677709	SGBS_Diff_38596	openGene2openGene	VIT
metabolic	Adipo_SGBS	rs2017445	chr12	56041628	rs705704	ENSG00000123353	ENST00000552672	ORMDL2	56041508	56042270	SGBS_Diff_18619	openGene2openGene	VIT
metabolic	Adipo_SGBS	rs4690229	chr4	973657	rs13137144	ENSG00000127419	ENST00000514546	TMEM175	972667	974084	SGBS_Diff_57326	openGene2openGene	SLE
metabolic	Adipo_SGBS	rs63406760	chr12	123233754	rs1727332	ENSG00000256152	ENST00000537827	ENSG00000256152	123232490	123233855	SGBS_Diff_20867	openGene2openGene	ALG
metabolic	Adipo_SGBS	rs2066819	chr12	56334216	rs2371494	ENSG00000135423	ENST00000491880	GLS2	56333567	56334588	SGBS_Diff_18645	openGene2openGene	PSO
metabolic	Adipo_SGBS	rs10883723	chr10	102502871	rs2296590	ENSG00000107882	ENST00000369902	SUFU	102501924	102503140	SGBS_Diff_11265	openGene2openGene	ALG
metabolic	Adipo_SGBS	rs1701704	chr12	56041628	rs705704	ENSG00000111540	ENST00000548068	RAB5B	56041508	56042270	SGBS_Diff_18619	openGene2openGene	T1D
metabolic	Adipo_SGBS	rs28449958	chr16	28822933	rs201131521	ENSG00000178188	ENST00000322610	SH2B1	28822534	28824570	SGBS_Diff_29781	openGene2openGene	IBD
metabolic	Adipo_SGBS	rs34835	chr16	28554346	rs7191618	ENSG00000188603	ENST00000567495	CLN3	28553742	28554613	SGBS_Diff_29780	openGene2openGene	T1D
metabolic	Adipo_SGBS	rs5758343	chr22	41544520	rs28623192	ENSG00000100412	ENST00000471094	ACO2	41543823	41544947	SGBS_Diff_50656	openGene2openGene	ALG
metabolic	Adipo_SGBS	rs34835	chr16	28554346	rs7191618	ENSG00000188603	ENST00000564574	CLN3	28553742	28554613	SGBS_Diff_29780	openGene2openGene	T1D
metabolic	Adipo_SGBS	rs2283792	chr22	21867813	rs9610505	ENSG00000286365	ENST00000662004	ENSG00000286365	21867004	21868182	SGBS_Diff_49767	openGene2openGene	MS
metabolic	Adipo_SGBS	rs11246217	chr11	575800	rs34793529	ENSG00000177030	ENST00000530813	DEAF1	575599	576773	SGBS_Diff_12305	openGene2openGene	SLE
metabolic	Adipo_SGBS	rs12445568	chr16	30957268	rs4889599	ENSG00000089280	ENST00000566605	FUS	30956966	30958455	SGBS_Diff_29892	openGene2openGene	PSO
metabolic	Adipo_SGBS	rs2247314	chr6	166957044	rs2757041	ENSG00000213066	ENST00000622353	CEP43	166955966	166957240	SGBS_Diff_72703	openGene2openGene	VIT
metabolic	Adipo_SGBS	rs180977001	chr3	58332750	rs185407974	ENSG00000168301	ENST00000479470	KCTD6	58332507	58333765	SGBS_Diff_53039	openGene2openGene	SLE
metabolic	Adipo_SGBS	rs11246217	chr11	575800	rs34793529	ENSG00000247095	ENST00000533920	MIR210HG	575599	576773	SGBS_Diff_12305	openGene2openGene	SLE
metabolic	Adipo_SGBS	rs5758343	chr22	41544367	rs11554327	ENSG00000100412	ENST00000466237	ACO2	41543823	41544947	SGBS_Diff_50656	openGene2openGene	ALG
metabolic	Adipo_SGBS	rs2304206	chr19	49665763	rs2304204	ENSG00000142541	ENST00000678146	RPL13A	49665311	49666077	SGBS_Diff_38594	openGene2openGene	VIT
metabolic	Adipo_SGBS	rs4690229	chr4	973551	rs113075206	ENSG00000127419	ENST00000509508	TMEM175	972667	974084	SGBS_Diff_57326	openGene2openGene	SLE
metabolic	Adipo_SGBS	rs2066819	chr12	56267121	rs60542959	ENSG00000170581	ENST00000418572	STAT2	56266653	56267700	SGBS_Diff_18638	openGene2openGene	PSO
metabolic	Adipo_SGBS	rs2304206	chr19	49665670	rs2304205	ENSG00000142541	ENST00000391857	RPL13A	49665311	49666077	SGBS_Diff_38594	openGene2openGene	VIT
metabolic	Adipo_SGBS	rs9926533	chr16	31074149	rs2303222	ENSG00000261124	ENST00000568708	ENSG00000261124	31074119	31074724	SGBS_Diff_29899	openGene2openGene	SLE
metabolic	Adipo_SGBS	rs9926533	chr16	31073073	rs11281612	ENSG00000261124	ENST00000568708	ENSG00000261124	31073014	31073955	SGBS_Diff_29898	openGene2openGene	SLE
metabolic	Adipo_SGBS	rs2066819	chr12	56334353	rs79824801	ENSG00000111602	ENST00000553532	TIMELESS	56333567	56334588	SGBS_Diff_18645	openGene2openGene	PSO
metabolic	Adipo_SGBS	rs2066819	chr12	56334474	chr12:56334474:GA:G	ENSG00000181852	ENST00000394013	RNF41	56333567	56334588	SGBS_Diff_18645	openGene2openGene	PSO
metabolic	Adipo_SGBS	rs5758343	chr22	41544520	rs28623192	ENSG00000100412	ENST00000678788	ACO2	41543823	41544947	SGBS_Diff_50656	openGene2openGene	ALG
metabolic	Adipo_SGBS	rs13018977	chr2	241316415	rs13006939	ENSG00000168385	ENST00000443492	SEPTIN2	241314832	241316587	SGBS_Diff_46301	openGene2openGene	T1D
metabolic	Adipo_SGBS	rs33993564	chr5	150847024	rs10058943	ENSG00000132912	ENST00000517421	DCTN4	150846915	150847459	SGBS_Diff_66358	openGene2openGene	IBD
metabolic	Adipo_SGBS	rs17323934	chr7	26864711	rs17323934	ENSG00000276528	ENST00000622675	ENSG00000276528	26864145	26865253	SGBS_Diff_73682	openGene2openGene	T1D
metabolic	Adipo_SGBS	rs773125	chr12	56042145	rs1131017	ENSG00000258345	ENST00000550840	ENSG00000258345	56041508	56042270	SGBS_Diff_18619	openGene2openGene	RA
metabolic	Adipo_SGBS	rs28449958	chr16	28863226	rs62037367	ENSG00000178188	ENST00000322610	SH2B1	28862907	28864242	SGBS_Diff_29784	openGene2openGene	IBD
metabolic	Adipo_SGBS	rs17849502	chr1	183471396	rs41272536	ENSG00000135862	ENST00000258341	LAMC1	183471020	183472933	SGBS_Diff_5880	openGene2openGene	SLE
metabolic	Adipo_SGBS	rs2283792	chr22	21868030	rs9607340	ENSG00000286365	ENST00000662004	ENSG00000286365	21867004	21868182	SGBS_Diff_49767	openGene2openGene	MS
metabolic	Adipo_SGBS	rs533646	chr11	118658886	rs745663	ENSG00000196655	ENST00000527680	TRAPPC4	118658773	118660711	SGBS_Diff_16150	ocr2openGene	MS
metabolic	Adipo_SGBS	rs12232003	chr12	53180847	rs59218377	ENSG00000123349	ENST00000552742	PFDN5	53179993	53181654	SGBS_Diff_18458	openGene2openGene	T1D
metabolic	Adipo_SGBS	rs12445568	chr16	31033576	rs12445650	ENSG00000089280	ENST00000568685	FUS	31032938	31034445	SGBS_Diff_29896	openGene2openGene	PSO
metabolic	Adipo_SGBS	rs2304206	chr19	49677009	rs975484	ENSG00000126453	ENST00000598306	BCL2L12	49676606	49677709	SGBS_Diff_38596	openGene2openGene	VIT
metabolic	Adipo_SGBS	rs2066819	chr12	56334353	rs79824801	ENSG00000139579	ENST00000380198	NABP2	56333567	56334588	SGBS_Diff_18645	openGene2openGene	PSO
metabolic	Adipo_SGBS	rs13205210	chr6	34887971	rs1051115	ENSG00000124562	ENST00000374017	SNRPC	34887683	34888533	SGBS_Diff_68787	openGene2openGene	SLE
metabolic	Adipo_SGBS	rs9469899	chr6	34792959	rs11757370	ENSG00000196821	ENST00000374023	ILRUN	34791374	34793440	SGBS_Diff_68784	openGene2openGene	GD
metabolic	Adipo_SGBS	rs13018977	chr2	241316415	rs13006939	ENSG00000168385	ENST00000436795	SEPTIN2	241314832	241316587	SGBS_Diff_46301	openGene2openGene	T1D
metabolic	Adipo_SGBS	rs2038255	chr14	35122110	rs28365850	ENSG00000165410	ENST00000422678	CFL2	35121666	35123044	SGBS_Diff_24009	openGene2openGene	ECZ
metabolic	Adipo_SGBS	rs11755393	chr6	34792548	rs7752060	ENSG00000196821	ENST00000374023	ILRUN	34791374	34793440	SGBS_Diff_68784	openGene2openGene	SLE
metabolic	Adipo_SGBS	rs2017445	chr12	55996852	rs59877680	ENSG00000092841	ENST00000550697	MYL6	55996785	55997553	SGBS_Diff_18614	openGene2openGene	VIT
metabolic	Adipo_SGBS	rs28449958	chr16	28824361	rs138159013	ENSG00000178188	ENST00000538342	SH2B1	28822534	28824570	SGBS_Diff_29781	openGene2openGene	IBD
metabolic	Adipo_SGBS	rs28449958	chr16	28822933	rs201131521	ENSG00000178188	ENST00000566176	SH2B1	28822534	28824570	SGBS_Diff_29781	openGene2openGene	IBD
metabolic	Adipo_SGBS	rs2038255	chr14	35122110	rs28365850	ENSG00000165410	ENST00000555765	CFL2	35121666	35123044	SGBS_Diff_24009	openGene2openGene	ECZ
metabolic	Adipo_SGBS	rs36014129	chr6	26189128	rs13204572	ENSG00000276410	ENST00000615966	H2BC3	26188304	26189320	SGBS_Diff_68372	openGene2openGene	SLE
metabolic	Adipo_SGBS	rs2017445	chr12	55996852	rs59877680	ENSG00000092841	ENST00000552297	MYL6	55996785	55997553	SGBS_Diff_18614	openGene2openGene	VIT
metabolic	Adipo_SGBS	rs2790159	chr10	58269403	rs1416763	ENSG00000108064	ENST00000487519	TFAM	58268686	58269694	SGBS_Diff_9629	openGene2openGene	CRO
metabolic	Adipo_SGBS	rs2790159	chr10	58267855	rs2993833	ENSG00000108064	ENST00000373899	TFAM	58266900	58268346	SGBS_Diff_9628	openGene2openGene	CRO
metabolic	Adipo_SGBS	rs2790159	chr10	58267362	rs1339580	ENSG00000108064	ENST00000373899	TFAM	58266900	58268346	SGBS_Diff_9628	openGene2openGene	CRO
metabolic	Adipo_SGBS	rs1701704	chr12	56041628	rs705704	ENSG00000229117	ENST00000546591	RPL41	56041508	56042270	SGBS_Diff_18619	openGene2openGene	T1D
metabolic	Adipo_SGBS	rs2304206	chr19	49665670	rs2304205	ENSG00000268006	ENST00000600742	PTOV1-AS1	49665311	49666077	SGBS_Diff_38594	openGene2openGene	VIT
metabolic	Adipo_SGBS	rs2066819	chr12	56333921	rs80317430	ENSG00000257727	ENST00000546388	CNPY2	56333567	56334588	SGBS_Diff_18645	openGene2openGene	PSO
metabolic	Adipo_SGBS	rs34835	chr16	28532060	rs12446550	ENSG00000261832	ENST00000636017	ENSG00000261832	28531879	28532811	SGBS_Diff_29777	ocr2openGene	T1D
metabolic	Adipo_SGBS	rs10936599	chr3	169769649	rs12637184	ENSG00000171757	ENST00000522526	LRRC34	169769290	169769753	SGBS_Diff_56283	openGene2openGene	CEL
metabolic	Adipo_SGBS	rs12232003	chr12	53180847	rs59218377	ENSG00000123349	ENST00000547228	PFDN5	53179993	53181654	SGBS_Diff_18458	openGene2openGene	T1D
metabolic	Adipo_SGBS	rs12232003	chr12	53180847	rs59218377	ENSG00000123349	ENST00000677184	PFDN5	53179993	53181654	SGBS_Diff_18458	openGene2openGene	T1D
metabolic	Adipo_SGBS	rs34835	chr16	28554346	rs7191618	ENSG00000188603	ENST00000635861	CLN3	28553742	28554613	SGBS_Diff_29780	openGene2openGene	T1D
metabolic	Adipo_SGBS	rs1463485	chr17	75855927	rs936394	ENSG00000132481	ENST00000585333	TRIM47	75854895	75856197	SGBS_Diff_34231	openGene2openGene	SLE
metabolic	Adipo_SGBS	rs112006329	chr11	575800	rs34793529	ENSG00000177030	ENST00000687329	DEAF1	575599	576773	SGBS_Diff_12305	openGene2openGene	SLE
metabolic	Adipo_SGBS	rs12421615	chr11	64284975	rs2510066	ENSG00000173264	ENST00000542190	GPR137	64284285	64285905	SGBS_Diff_14295	openGene2openGene	VIT
metabolic	Adipo_SGBS	rs11246217	chr11	575800	rs34793529	ENSG00000177030	ENST00000529717	DEAF1	575599	576773	SGBS_Diff_12305	openGene2openGene	SLE
metabolic	Adipo_SGBS	rs112006329	chr11	575800	rs34793529	ENSG00000177030	ENST00000529717	DEAF1	575599	576773	SGBS_Diff_12305	openGene2openGene	SLE
metabolic	Adipo_SGBS	rs1701704	chr12	56041628	rs705704	ENSG00000123411	ENST00000547791	IKZF4	56041508	56042270	SGBS_Diff_18619	openGene2openGene	T1D
metabolic	Adipo_SGBS	rs2066819	chr12	56334216	rs2371494	ENSG00000139579	ENST00000479016	NABP2	56333567	56334588	SGBS_Diff_18645	openGene2openGene	PSO
metabolic	Adipo_SGBS	rs12445568	chr16	30958236	rs62055866	ENSG00000089280	ENST00000487045	FUS	30956966	30958455	SGBS_Diff_29892	openGene2openGene	PSO
metabolic	Adipo_SGBS	rs2066819	chr12	56334353	rs79824801	ENSG00000139579	ENST00000267023	NABP2	56333567	56334588	SGBS_Diff_18645	openGene2openGene	PSO
metabolic	Adipo_SGBS	rs2304206	chr19	49665614	rs2304206	ENSG00000126458	ENST00000601532	RRAS	49665311	49666077	SGBS_Diff_38594	openGene2openGene	VIT
metabolic	Adipo_SGBS	rs60920700	chr3	119559621	rs16829980	ENSG00000183833	ENST00000488533	CFAP91	119559452	119560035	SGBS_Diff_54633	openGene2openGene	VIT
metabolic	Adipo_SGBS	rs13018977	chr2	241316415	rs13006939	ENSG00000006607	ENST00000264042	FARP2	241314832	241316587	SGBS_Diff_46301	openGene2openGene	T1D
metabolic	Adipo_SGBS	rs13088318	chr3	101512524	rs16843927	ENSG00000114391	ENST00000394077	RPL24	101512449	101513657	SGBS_Diff_54090	openGene2openGene	ALG
metabolic	Adipo_SGBS	rs2066819	chr12	56334216	rs2371494	ENSG00000135473	ENST00000552868	PAN2	56333567	56334588	SGBS_Diff_18645	openGene2openGene	PSO
metabolic	Adipo_SGBS	rs12232003	chr12	53180847	rs59218377	ENSG00000257337	ENST00000684981	ENSG00000257337	53179993	53181654	SGBS_Diff_18458	openGene2openGene	T1D
metabolic	Adipo_SGBS	rs9926533	chr16	31074149	rs2303222	ENSG00000167394	ENST00000414399	ZNF668	31074119	31074724	SGBS_Diff_29899	openGene2openGene	SLE
metabolic	Adipo_SGBS	rs11755393	chr6	34695710	rs3800458	ENSG00000124562	ENST00000244520	SNRPC	34695189	34695871	SGBS_Diff_68779	openGene2openGene	SLE
metabolic	Adipo_SGBS	rs12421615	chr11	64285685	rs887314	ENSG00000002330	ENST00000394531	BAD	64284285	64285905	SGBS_Diff_14295	openGene2openGene	VIT
metabolic	Adipo_SGBS	rs146029108	chr9	136363451	rs140876101	ENSG00000187796	ENST00000695908	CARD9	136363054	136363967	SGBS_Diff_85464	openGene2openGene	CRO
metabolic	Adipo_SGBS	rs5758343	chr22	41544367	rs11554327	ENSG00000100410	ENST00000459687	PHF5A	41543823	41544947	SGBS_Diff_50656	openGene2openGene	ALG
metabolic	Adipo_SGBS	rs12445568	chr16	30985551	rs12443627	ENSG00000140682	ENST00000394858	TGFB1I1	30984823	30985990	SGBS_Diff_29893	openGene2openGene	PSO
metabolic	Adipo_SGBS	rs533646	chr11	118658886	rs745663	ENSG00000196655	ENST00000528230	TRAPPC4	118658773	118660711	SGBS_Diff_16150	ocr2openGene	MS
metabolic	Adipo_SGBS	rs2017445	chr12	56041628	rs705704	ENSG00000139531	ENST00000551841	SUOX	56041508	56042270	SGBS_Diff_18619	openGene2openGene	VIT
metabolic	Adipo_SGBS	rs921650	chr17	39926554	rs12603332	ENSG00000161395	ENST00000429199	PGAP3	39926487	39928179	SGBS_Diff_32742	openGene2openGene	ALG
metabolic	Adipo_SGBS	rs5758343	chr22	41381554	rs9607799	ENSG00000100401	ENST00000356244	RANGAP1	41380871	41382367	SGBS_Diff_50637	openGene2openGene	ALG
metabolic	Adipo_SGBS	rs10883723	chr10	102502871	rs2296590	ENSG00000107882	ENST00000423559	SUFU	102501924	102503140	SGBS_Diff_11265	openGene2openGene	ALG
metabolic	Adipo_SGBS	rs10790268	chr11	118790689	rs57494551	ENSG00000186174	ENST00000334801	BCL9L	118789929	118791923	SGBS_Diff_16159	openGene2openGene	RA
metabolic	Adipo_SGBS	rs17849501	chr1	183471396	rs41272536	ENSG00000135862	ENST00000258341	LAMC1	183471020	183472933	SGBS_Diff_5880	openGene2openGene	SLE
metabolic	Adipo_SGBS	rs62149377	chr2	60756834	rs2099613	ENSG00000162927	ENST00000398658	PUS10	60755868	60757060	SGBS_Diff_40926	openGene2openGene	SLE
metabolic	Adipo_SGBS	rs34835	chr16	28554346	rs7191618	ENSG00000188603	ENST00000359984	CLN3	28553742	28554613	SGBS_Diff_29780	openGene2openGene	T1D
metabolic	Adipo_SGBS	rs79157249	chr11	118917808	rs73575424	ENSG00000110367	ENST00000533239	DDX6	118917488	118917888	SGBS_Diff_16169	ocr2openGene	CRO
metabolic	Adipo_SGBS	rs12421615	chr11	64284975	rs2510066	ENSG00000173264	ENST00000536017	GPR137	64284285	64285905	SGBS_Diff_14295	openGene2openGene	VIT
metabolic	Adipo_SGBS	rs12232003	chr12	53180847	rs59218377	ENSG00000123349	ENST00000550513	PFDN5	53179993	53181654	SGBS_Diff_18458	openGene2openGene	T1D
metabolic	Adipo_SGBS	rs79157249	chr11	118917808	rs73575424	ENSG00000110367	ENST00000525082	DDX6	118917488	118917888	SGBS_Diff_16169	ocr2openGene	CRO
metabolic	Adipo_SGBS	rs11246217	chr11	575800	rs34793529	ENSG00000177030	ENST00000687329	DEAF1	575599	576773	SGBS_Diff_12305	openGene2openGene	SLE
metabolic	Adipo_SGBS	rs663743	chr11	64284975	rs2510066	ENSG00000286264	ENST00000650773	ENSG00000286264	64284285	64285905	SGBS_Diff_14295	openGene2openGene	T1D
metabolic	Adipo_SGBS	rs3197999	chr3	49171432	rs4955420	ENSG00000173421	ENST00000438782	IHO1	49171075	49171964	SGBS_Diff_52673	openGene2openGene	IBD
metabolic	Adipo_SGBS	rs79157249	chr11	118917808	rs73575424	ENSG00000110367	ENST00000526070	DDX6	118917488	118917888	SGBS_Diff_16169	ocr2openGene	CRO
metabolic	Adipo_SGBS	rs3801810	chr7	26864711	rs17323934	ENSG00000233429	ENST00000434063	HOTAIRM1	26864145	26865253	SGBS_Diff_73682	openGene2openGene	CRO
metabolic	Adipo_SGBS	rs112006329	chr11	575800	rs34793529	ENSG00000247095	ENST00000533920	MIR210HG	575599	576773	SGBS_Diff_12305	openGene2openGene	SLE
metabolic	Adipo_SGBS	rs2247314	chr6	166956865	rs2757039	ENSG00000213066	ENST00000366847	CEP43	166955966	166957240	SGBS_Diff_72703	openGene2openGene	VIT
metabolic	Adipo_SGBS	rs4690229	chr4	973657	rs13137144	ENSG00000127419	ENST00000504744	TMEM175	972667	974084	SGBS_Diff_57326	openGene2openGene	SLE
metabolic	Adipo_SGBS	rs1814576	chr5	110769644	rs17506794	ENSG00000145777	ENST00000379706	TSLP	110768736	110769760	SGBS_Diff_64869	ocr2openGene	ALG
metabolic	Adipo_SGBS	rs12445568	chr16	30985550	rs12443808	ENSG00000185947	ENST00000394846	ZNF267	30984823	30985990	SGBS_Diff_29893	openGene2openGene	PSO
metabolic	Adipo_SGBS	rs9926533	chr16	31074149	rs2303222	ENSG00000099364	ENST00000562319	FBXL19	31074119	31074724	SGBS_Diff_29899	openGene2openGene	SLE
metabolic	Adipo_SGBS	rs11089637	chr22	21568167	rs11089620	ENSG00000161179	ENST00000464015	YDJC	21567499	21568427	SGBS_Diff_49749	openGene2openGene	RA
metabolic	Adipo_SGBS	rs112006329	chr11	575800	rs34793529	ENSG00000247095	ENST00000500447	MIR210HG	575599	576773	SGBS_Diff_12305	openGene2openGene	SLE
metabolic	Adipo_SGBS	rs131294	chr22	29995001	rs3788423	ENSG00000100325	ENST00000460313	ASCC2	29993671	29995178	SGBS_Diff_50117	ocr2openGene	IBD
metabolic	Adipo_SGBS	rs180977001	chr3	58332737	rs180977001	ENSG00000168301	ENST00000404589	KCTD6	58332507	58333765	SGBS_Diff_53039	openGene2openGene	SLE
metabolic	Adipo_SGBS	rs12445568	chr16	31033576	rs12445650	ENSG00000167395	ENST00000300850	ZNF646	31032938	31034445	SGBS_Diff_29896	openGene2openGene	PSO
metabolic	Adipo_SGBS	rs3197999	chr3	49455048	rs9841110	ENSG00000173402	ENST00000431960	DAG1	49454641	49455561	SGBS_Diff_52695	ocr2openGene	IBD
metabolic	Adipo_SGBS	rs13018977	chr2	241316415	rs13006939	ENSG00000115694	ENST00000439101	STK25	241314832	241316587	SGBS_Diff_46301	openGene2openGene	T1D
metabolic	Adipo_SGBS	rs2247314	chr6	166956865	rs2757039	ENSG00000285730	ENST00000649589	ENSG00000285730	166955966	166957240	SGBS_Diff_72703	openGene2openGene	VIT
metabolic	Adipo_SGBS	rs2066819	chr12	56333921	rs80317430	ENSG00000135423	ENST00000491880	GLS2	56333567	56334588	SGBS_Diff_18645	openGene2openGene	PSO
metabolic	Adipo_SGBS	rs4239702	chr20	46118343	rs1883832	ENSG00000080189	ENST00000372227	SLC35C2	46117753	46118790	SGBS_Diff_47817	openGene2openGene	CRO
metabolic	Adipo_SGBS	rs8042861	chr15	90388131	rs2589940	ENSG00000140577	ENST00000692149	CRTC3	90387762	90388911	SGBS_Diff_28597	openGene2openGene	MS
metabolic	Adipo_SGBS	rs8042861	chr15	90388225	rs2589941	ENSG00000140577	ENST00000561218	CRTC3	90387762	90388911	SGBS_Diff_28597	openGene2openGene	MS
metabolic	Adipo_SGBS	rs8042861	chr15	90388225	rs2589941	ENSG00000140577	ENST00000560098	CRTC3	90387762	90388911	SGBS_Diff_28597	openGene2openGene	MS
metabolic	Adipo_SGBS	rs663743	chr11	64285685	rs887314	ENSG00000149782	ENST00000279230	PLCB3	64284285	64285905	SGBS_Diff_14295	openGene2openGene	T1D
metabolic	Adipo_SGBS	rs12148050	chr14	102800045	rs11624345	ENSG00000259508	ENST00000559402	ENSG00000259508	102799641	102800379	SGBS_Diff_26060	ocr2openGene	MS
metabolic	Adipo_SGBS	rs1887428	chr9	4984530	rs1887428	ENSG00000120158	ENST00000381728	RCL1	4984334	4985600	SGBS_Diff_81960	openGene2openGene	IBD
metabolic	Adipo_SGBS	rs12421615	chr11	64285685	rs887314	ENSG00000173264	ENST00000313074	GPR137	64284285	64285905	SGBS_Diff_14295	openGene2openGene	VIT
metabolic	Adipo_SGBS	rs146029108	chr9	136363451	rs140876101	ENSG00000165689	ENST00000446833	ENTR1	136363054	136363967	SGBS_Diff_85464	openGene2openGene	CRO
metabolic	Adipo_SGBS	rs12421615	chr11	64285685	rs887314	ENSG00000173264	ENST00000536017	GPR137	64284285	64285905	SGBS_Diff_14295	openGene2openGene	VIT
metabolic	Adipo_SGBS	rs2304206	chr19	49665763	rs2304204	ENSG00000142541	ENST00000476268	RPL13A	49665311	49666077	SGBS_Diff_38594	openGene2openGene	VIT
metabolic	Adipo_SGBS	rs112006329	chr11	575800	rs34793529	ENSG00000177030	ENST00000686001	DEAF1	575599	576773	SGBS_Diff_12305	openGene2openGene	SLE
metabolic	Adipo_SGBS	rs58763752	chr10	32980469	rs60724454	ENSG00000150093	ENST00000474568	ITGB1	32980434	32981276	SGBS_Diff_9072	openGene2openGene	T1D
metabolic	Adipo_SGBS	rs12445568	chr16	30957268	rs4889599	ENSG00000089280	ENST00000487045	FUS	30956966	30958455	SGBS_Diff_29892	openGene2openGene	PSO
metabolic	Adipo_SGBS	rs2247314	chr6	166956504	rs2247325	ENSG00000213066	ENST00000349556	CEP43	166955966	166957240	SGBS_Diff_72703	openGene2openGene	VIT
metabolic	Adipo_SGBS	rs2066819	chr12	56333921	rs80317430	ENSG00000135423	ENST00000494345	GLS2	56333567	56334588	SGBS_Diff_18645	openGene2openGene	PSO
metabolic	Adipo_SGBS	rs2038255	chr14	35122110	rs28365850	ENSG00000165410	ENST00000298159	CFL2	35121666	35123044	SGBS_Diff_24009	openGene2openGene	ECZ
metabolic	Adipo_SGBS	rs2304206	chr19	49677009	rs975484	ENSG00000126453	ENST00000601168	BCL2L12	49676606	49677709	SGBS_Diff_38596	openGene2openGene	VIT
metabolic	Adipo_SGBS	rs12232003	chr12	53180847	rs59218377	ENSG00000123349	ENST00000547130	PFDN5	53179993	53181654	SGBS_Diff_18458	openGene2openGene	T1D
metabolic	Adipo_SGBS	rs11755393	chr6	34792959	rs11757370	ENSG00000196821	ENST00000374023	ILRUN	34791374	34793440	SGBS_Diff_68784	openGene2openGene	SLE
metabolic	Adipo_SGBS	rs2038255	chr14	35122110	rs28365850	ENSG00000165410	ENST00000556161	CFL2	35121666	35123044	SGBS_Diff_24009	openGene2openGene	ECZ
metabolic	Adipo_SGBS	rs34835	chr16	28554346	rs7191618	ENSG00000188603	ENST00000628023	CLN3	28553742	28554613	SGBS_Diff_29780	openGene2openGene	T1D
metabolic	Adipo_SGBS	rs34835	chr16	28554346	rs7191618	ENSG00000188603	ENST00000565778	CLN3	28553742	28554613	SGBS_Diff_29780	openGene2openGene	T1D
metabolic	Adipo_SGBS	rs34835	chr16	28532060	rs12446550	ENSG00000188603	ENST00000360019	CLN3	28531879	28532811	SGBS_Diff_29777	ocr2openGene	T1D
metabolic	Adipo_SGBS	rs1814576	chr5	110769644	rs17506794	ENSG00000134987	ENST00000513710	WDR36	110768736	110769760	SGBS_Diff_64869	ocr2openGene	ALG
metabolic	Adipo_SGBS	rs17849502	chr1	183471396	rs41272536	ENSG00000143344	ENST00000304685	RGL1	183471020	183472933	SGBS_Diff_5880	openGene2openGene	SLE
metabolic	Adipo_SGBS	rs36014129	chr6	26021644	rs41266779	ENSG00000273983	ENST00000614378	H3C8	26021063	26022409	SGBS_Diff_68352	openGene2openGene	SLE
metabolic	Adipo_SGBS	rs4239702	chr20	46118343	rs1883832	ENSG00000080189	ENST00000487729	SLC35C2	46117753	46118790	SGBS_Diff_47817	openGene2openGene	RA
metabolic	Adipo_SGBS	rs250308	chr5	119348602	rs250308	ENSG00000145779	ENST00000504771	TNFAIP8	119347890	119348654	SGBS_Diff_65134	ocr2openGene	ALG
metabolic	Adipo_SGBS	rs60920700	chr3	119559621	rs16829980	ENSG00000144843	ENST00000357003	ADPRH	119559452	119560035	SGBS_Diff_54633	openGene2openGene	VIT
metabolic	Adipo_SGBS	rs10760123	chr9	120928863	rs7028641	ENSG00000119403	ENST00000464712	PHF19	120928498	120929640	SGBS_Diff_84741	openGene2openGene	ALG
metabolic	Adipo_SGBS	rs5758343	chr22	41381879	rs2234058	ENSG00000100401	ENST00000356244	RANGAP1	41380871	41382367	SGBS_Diff_50637	openGene2openGene	ALG
metabolic	Adipo_SGBS	rs2066819	chr12	56300477	rs2695789	ENSG00000135469	ENST00000433805	COQ10A	56299451	56300903	SGBS_Diff_18642	openGene2openGene	PSO
metabolic	Adipo_SGBS	rs17323934	chr7	26865151	rs73069540	ENSG00000276528	ENST00000622675	ENSG00000276528	26864145	26865253	SGBS_Diff_73682	openGene2openGene	T1D
metabolic	Adipo_SGBS	rs4820827	chr22	29988115	rs2285667	ENSG00000100325	ENST00000495681	ASCC2	29987541	29988245	SGBS_Diff_50116	ocr2openGene	T1D
metabolic	Adipo_SGBS	rs2304206	chr19	49665614	rs2304206	ENSG00000142541	ENST00000678187	RPL13A	49665311	49666077	SGBS_Diff_38594	openGene2openGene	VIT
metabolic	Adipo_SGBS	rs36014129	chr6	25993241	rs13202688	ENSG00000124610	ENST00000244573	H1-1	25991708	25993297	SGBS_Diff_68350	openGene2openGene	SLE
metabolic	Adipo_SGBS	rs12421615	chr11	64284975	rs2510066	ENSG00000173264	ENST00000313074	GPR137	64284285	64285905	SGBS_Diff_14295	openGene2openGene	VIT
metabolic	Adipo_SGBS	rs11246217	chr11	575800	rs34793529	ENSG00000177030	ENST00000382409	DEAF1	575599	576773	SGBS_Diff_12305	openGene2openGene	SLE
metabolic	Adipo_SGBS	rs147868091	chr21	34545087	rs2834519	ENSG00000180509	ENST00000684327	KCNE1	34545017	34545878	SGBS_Diff_49033	ocr2openGene	RA
metabolic	Adipo_SGBS	rs3091307	chr5	132656189	rs115008099	ENSG00000164405	ENST00000378665	UQCRQ	132656033	132656636	SGBS_Diff_65578	openGene2openGene	ALG
metabolic	Adipo_SGBS	rs79157249	chr11	118917808	rs73575424	ENSG00000110367	ENST00000531971	DDX6	118917488	118917888	SGBS_Diff_16169	ocr2openGene	CRO
metabolic	Adipo_SGBS	rs11246217	chr11	575800	rs34793529	ENSG00000177030	ENST00000686001	DEAF1	575599	576773	SGBS_Diff_12305	openGene2openGene	SLE
metabolic	Adipo_SGBS	rs8070345	chr17	59852174	rs1295927	ENSG00000141378	ENST00000409433	PTRH2	59851631	59852329	SGBS_Diff_33621	ocr2openGene	MS
metabolic	Adipo_SGBS	rs694739	chr11	64285685	rs887314	ENSG00000236935	ENST00000690790	ENSG00000236935	64284285	64285905	SGBS_Diff_14295	openGene2openGene	MS
metabolic	Adipo_SGBS	rs17323934	chr7	26865151	rs73069540	ENSG00000005020	ENST00000490456	SKAP2	26864145	26865253	SGBS_Diff_73682	openGene2openGene	T1D
metabolic	Adipo_SGBS	rs2283792	chr22	21867813	rs9610505	ENSG00000100034	ENST00000424647	PPM1F	21867004	21868182	SGBS_Diff_49767	openGene2openGene	MS
metabolic	Adipo_SGBS	rs7132277	chr12	123142435	rs1106240	ENSG00000111325	ENST00000545976	OGFOD2	123142039	123142727	SGBS_Diff_20865	ocr2openGene	MS
metabolic	Adipo_SGBS	rs13018977	chr2	241316415	rs13006939	ENSG00000006607	ENST00000627550	FARP2	241314832	241316587	SGBS_Diff_46301	openGene2openGene	T1D
metabolic	Adipo_SGBS	rs2066819	chr12	56334474	chr12:56334474:GA:G	ENSG00000135473	ENST00000547226	PAN2	56333567	56334588	SGBS_Diff_18645	openGene2openGene	PSO
metabolic	Adipo_SGBS	rs3197999	chr3	50299601	rs34136796	ENSG00000214706	ENST00000464258	IFRD2	50298886	50300521	SGBS_Diff_52742	openGene2openGene	IBD
metabolic	Adipo_SGBS	rs10883723	chr10	102502871	rs2296590	ENSG00000156398	ENST00000602764	SFXN2	102501924	102503140	SGBS_Diff_11265	openGene2openGene	ALG
metabolic	Adipo_SGBS	rs34840245	chr6	34887971	rs1051115	ENSG00000124562	ENST00000374018	SNRPC	34887683	34888533	SGBS_Diff_68787	openGene2openGene	SLE
metabolic	Adipo_SGBS	rs12445568	chr16	31033362	rs58726213	ENSG00000089280	ENST00000487509	FUS	31032938	31034445	SGBS_Diff_29896	openGene2openGene	PSO
metabolic	Adipo_SGBS	rs12421615	chr11	64284975	rs2510066	ENSG00000173264	ENST00000377702	GPR137	64284285	64285905	SGBS_Diff_14295	openGene2openGene	VIT
metabolic	Adipo_SGBS	rs663743	chr11	64285685	rs887314	ENSG00000173264	ENST00000540370	GPR137	64284285	64285905	SGBS_Diff_14295	openGene2openGene	T1D
metabolic	Adipo_SGBS	rs5758343	chr22	41448782	rs202657	ENSG00000100410	ENST00000491254	PHF5A	41447485	41448810	SGBS_Diff_50646	openGene2openGene	ALG
metabolic	Adipo_SGBS	rs2304206	chr19	49677009	rs975484	ENSG00000104960	ENST00000602040	PTOV1	49676606	49677709	SGBS_Diff_38596	openGene2openGene	VIT
metabolic	Adipo_SGBS	rs34835	chr16	28554346	rs7191618	ENSG00000188603	ENST00000637985	CLN3	28553742	28554613	SGBS_Diff_29780	openGene2openGene	T1D
metabolic	Adipo_SGBS	rs1217382	chr1	113905292	rs971173	ENSG00000081019	ENST00000615321	RSBN1	113904420	113905447	SGBS_Diff_4147	openGene2openGene	CRO
metabolic	Adipo_SGBS	rs921650	chr17	39926554	rs12603332	ENSG00000161395	ENST00000582276	PGAP3	39926487	39928179	SGBS_Diff_32742	openGene2openGene	ALG
metabolic	Adipo_SGBS	rs1701704	chr12	56041628	rs705704	ENSG00000111540	ENST00000553116	RAB5B	56041508	56042270	SGBS_Diff_18619	openGene2openGene	T1D
metabolic	Adipo_SGBS	rs10936599	chr3	169764547	rs2293607	ENSG00000184378	ENST00000330368	ACTRT3	169764327	169765366	SGBS_Diff_56282	openGene2openGene	CEL
metabolic	Adipo_SGBS	rs5758343	chr22	41544367	rs11554327	ENSG00000100412	ENST00000679311	ACO2	41543823	41544947	SGBS_Diff_50656	openGene2openGene	ALG
metabolic	Adipo_SGBS	rs78865465	chr12	55974117	rs75639074	ENSG00000135424	ENST00000553893	ITGA7	55973390	55974211	SGBS_Diff_18612	openGene2openGene	T1D
metabolic	Adipo_SGBS	rs34835	chr16	28554346	rs7191618	ENSG00000188603	ENST00000568076	CLN3	28553742	28554613	SGBS_Diff_29780	openGene2openGene	T1D
metabolic	Adipo_SGBS	rs6752107	chr2	233252023	rs10199278	ENSG00000182600	ENST00000448993	SNORC	233251114	233252121	SGBS_Diff_45978	openGene2openGene	CRO
metabolic	Adipo_SGBS	rs12445568	chr16	30957268	rs4889599	ENSG00000089280	ENST00000487509	FUS	30956966	30958455	SGBS_Diff_29892	openGene2openGene	PSO
metabolic	Adipo_SGBS	rs60920700	chr3	119559610	rs41271391	ENSG00000285585	ENST00000648112	ENSG00000285585	119559452	119560035	SGBS_Diff_54633	openGene2openGene	VIT
metabolic	Adipo_SGBS	rs60920700	chr3	119559846	rs41271393	ENSG00000285585	ENST00000648112	ENSG00000285585	119559452	119560035	SGBS_Diff_54633	openGene2openGene	VIT
metabolic	Adipo_SGBS	rs2247314	chr6	166956742	rs2247314	ENSG00000213066	ENST00000494781	CEP43	166955966	166957240	SGBS_Diff_72703	openGene2openGene	VIT
metabolic	Adipo_SGBS	rs2017445	chr12	55996852	rs59877680	ENSG00000135414	ENST00000546799	GDF11	55996785	55997553	SGBS_Diff_18614	openGene2openGene	VIT
metabolic	Adipo_SGBS	rs2304206	chr19	49665763	rs2304204	ENSG00000142541	ENST00000488946	RPL13A	49665311	49666077	SGBS_Diff_38594	openGene2openGene	VIT
metabolic	Adipo_SGBS	rs1814576	chr5	110847021	rs72774901	ENSG00000145777	ENST00000420978	TSLP	110846468	110847128	SGBS_Diff_64872	ocr2openGene	ALG
metabolic	Adipo_SGBS	rs28449958	chr16	28824361	rs138159013	ENSG00000196296	ENST00000357084	ATP2A1	28822534	28824570	SGBS_Diff_29781	openGene2openGene	IBD
metabolic	Adipo_SGBS	rs2017445	chr12	56041628	rs705704	ENSG00000135414	ENST00000257868	GDF11	56041508	56042270	SGBS_Diff_18619	openGene2openGene	VIT
metabolic	Adipo_SGBS	rs663743	chr11	64284975	rs2510066	ENSG00000168071	ENST00000492980	CCDC88B	64284285	64285905	SGBS_Diff_14295	openGene2openGene	T1D
metabolic	Adipo_SGBS	rs11089637	chr22	21568075	rs140491	ENSG00000161179	ENST00000464015	YDJC	21567499	21568427	SGBS_Diff_49749	openGene2openGene	RA
metabolic	Adipo_SGBS	rs12445568	chr16	30985550	rs12443808	ENSG00000185947	ENST00000561814	ZNF267	30984823	30985990	SGBS_Diff_29893	openGene2openGene	PSO
metabolic	Adipo_SGBS	rs2304206	chr19	49665670	rs2304205	ENSG00000142541	ENST00000678510	RPL13A	49665311	49666077	SGBS_Diff_38594	openGene2openGene	VIT
metabolic	Adipo_SGBS	rs12232003	chr12	53180847	rs59218377	ENSG00000094914	ENST00000547238	AAAS	53179993	53181654	SGBS_Diff_18458	openGene2openGene	T1D
metabolic	Adipo_SGBS	rs11755393	chr6	34792107	rs6934662	ENSG00000272288	ENST00000667026	ILRUN-AS1	34791374	34793440	SGBS_Diff_68784	openGene2openGene	SLE
metabolic	Adipo_SGBS	rs10883723	chr10	102502871	rs2296590	ENSG00000138107	ENST00000481044	ACTR1A	102501924	102503140	SGBS_Diff_11265	openGene2openGene	ALG
metabolic	Adipo_SGBS	rs9926533	chr16	31073073	rs11281612	ENSG00000099377	ENST00000574447	HSD3B7	31073014	31073955	SGBS_Diff_29898	openGene2openGene	SLE
metabolic	Adipo_SGBS	rs1701704	chr12	56041628	rs705704	ENSG00000258345	ENST00000550840	ENSG00000258345	56041508	56042270	SGBS_Diff_18619	openGene2openGene	T1D
metabolic	Adipo_SGBS	rs13018977	chr2	241316415	rs13006939	ENSG00000168385	ENST00000437066	SEPTIN2	241314832	241316587	SGBS_Diff_46301	openGene2openGene	T1D
metabolic	Adipo_SGBS	rs3197999	chr3	49358927	rs3811699	ENSG00000067560	ENST00000265538	RHOA	49357752	49359109	SGBS_Diff_52690	openGene2openGene	IBD
metabolic	Adipo_SGBS	rs5757584	chr22	39316389	rs2007418	ENSG00000128272	ENST00000679776	ATF4	39316342	39316888	SGBS_Diff_50546	openGene2openGene	CRO
metabolic	Adipo_SGBS	rs10876864	chr12	56042145	rs1131017	ENSG00000185664	ENST00000549430	PMEL	56041508	56042270	SGBS_Diff_18619	openGene2openGene	ALG
metabolic	Adipo_SGBS	rs1463485	chr17	75855927	rs936394	ENSG00000132475	ENST00000593254	H3-3B	75854895	75856197	SGBS_Diff_34231	openGene2openGene	SLE
metabolic	Adipo_SGBS	rs147868091	chr21	34545087	rs2834519	ENSG00000180509	ENST00000611936	KCNE1	34545017	34545878	SGBS_Diff_49033	ocr2openGene	RA
metabolic	Adipo_SGBS	rs79157249	chr11	118917808	rs73575424	ENSG00000110367	ENST00000620157	DDX6	118917488	118917888	SGBS_Diff_16169	ocr2openGene	CRO
metabolic	Adipo_SGBS	rs533646	chr11	118658886	rs745663	ENSG00000019144	ENST00000530994	PHLDB1	118658773	118660711	SGBS_Diff_16150	ocr2openGene	MS
metabolic	Adipo_SGBS	rs3197999	chr3	50292395	rs1076872	ENSG00000243477	ENST00000443094	NAA80	50291705	50293175	SGBS_Diff_52741	openGene2openGene	IBD
metabolic	Adipo_SGBS	rs2017445	chr12	56041628	rs705704	ENSG00000139641	ENST00000551790	ESYT1	56041508	56042270	SGBS_Diff_18619	openGene2openGene	VIT
metabolic	Adipo_SGBS	rs11246217	chr11	575800	rs34793529	ENSG00000177030	ENST00000693164	DEAF1	575599	576773	SGBS_Diff_12305	openGene2openGene	SLE
metabolic	Adipo_SGBS	rs112006329	chr11	575800	rs34793529	ENSG00000177030	ENST00000690068	DEAF1	575599	576773	SGBS_Diff_12305	openGene2openGene	SLE
metabolic	Adipo_SGBS	rs10865050	chr2	102337157	rs3771180	ENSG00000281162	ENST00000627215	LINC01127	102336434	102337288	SGBS_Diff_42060	openGene2openGene	ALG
metabolic	Adipo_SGBS	rs28449958	chr16	28863883	rs11864750	ENSG00000275807	ENST00000614819	ENSG00000275807	28862907	28864242	SGBS_Diff_29784	openGene2openGene	IBD
metabolic	Adipo_SGBS	rs2304206	chr19	49677009	rs975484	ENSG00000126453	ENST00000246785	BCL2L12	49676606	49677709	SGBS_Diff_38596	openGene2openGene	VIT
metabolic	Adipo_SGBS	rs2066819	chr12	56334216	rs2371494	ENSG00000181852	ENST00000551711	RNF41	56333567	56334588	SGBS_Diff_18645	openGene2openGene	PSO
metabolic	Adipo_SGBS	rs243332	chr16	11255821	rs243332	ENSG00000182108	ENST00000570440	DEXI	11255554	11257012	SGBS_Diff_29310	openGene2openGene	CRO
metabolic	Adipo_SGBS	rs2038255	chr14	35122110	rs28365850	ENSG00000165410	ENST00000672163	CFL2	35121666	35123044	SGBS_Diff_24009	openGene2openGene	ECZ
metabolic	Adipo_SGBS	rs2790159	chr10	58267855	rs2993833	ENSG00000108064	ENST00000487519	TFAM	58266900	58268346	SGBS_Diff_9628	openGene2openGene	CRO
metabolic	Adipo_SGBS	rs2066819	chr12	56333921	rs80317430	ENSG00000181852	ENST00000394013	RNF41	56333567	56334588	SGBS_Diff_18645	openGene2openGene	PSO
metabolic	Adipo_SGBS	rs663743	chr11	64329761	rs694739	ENSG00000173113	ENST00000308774	TRMT112	64329247	64329860	SGBS_Diff_14298	openGene2openGene	T1D
metabolic	Adipo_SGBS	rs6489785	chr12	120902996	rs1105416	ENSG00000110917	ENST00000228506	MLEC	120902969	120904910	SGBS_Diff_20746	openGene2openGene	ALG
metabolic	Adipo_SGBS	rs2304206	chr19	49665614	rs2304206	ENSG00000010361	ENST00000525800	FUZ	49665311	49666077	SGBS_Diff_38594	openGene2openGene	VIT
metabolic	Adipo_SGBS	rs13018977	chr2	241316415	rs13006939	ENSG00000168385	ENST00000391971	SEPTIN2	241314832	241316587	SGBS_Diff_46301	openGene2openGene	T1D
metabolic	Adipo_SGBS	rs1701704	chr12	56041628	rs705704	ENSG00000229117	ENST00000546654	RPL41	56041508	56042270	SGBS_Diff_18619	openGene2openGene	T1D
metabolic	Adipo_SGBS	rs1814576	chr5	110769644	rs17506794	ENSG00000134987	ENST00000505303	WDR36	110768736	110769760	SGBS_Diff_64869	ocr2openGene	ALG
metabolic	Adipo_SGBS	rs250308	chr5	119356760	rs10477585	ENSG00000145779	ENST00000274456	TNFAIP8	119356750	119357157	SGBS_Diff_65137	openGene2openGene	ALG
metabolic	Adipo_SGBS	rs2066819	chr12	56334474	chr12:56334474:GA:G	ENSG00000135423	ENST00000424141	GLS2	56333567	56334588	SGBS_Diff_18645	openGene2openGene	PSO
metabolic	Adipo_SGBS	rs11590283	chr1	1308516	rs61766198	ENSG00000160087	ENST00000477894	UBE2J2	1307818	1308774	SGBS_Diff_28	openGene2openGene	SLE
metabolic	Adipo_SGBS	rs34835	chr16	28554346	rs7191618	ENSG00000261832	ENST00000636766	ENSG00000261832	28553742	28554613	SGBS_Diff_29780	openGene2openGene	T1D
metabolic	Adipo_SGBS	rs2066819	chr12	56334474	chr12:56334474:GA:G	ENSG00000257727	ENST00000273308	CNPY2	56333567	56334588	SGBS_Diff_18645	openGene2openGene	PSO
metabolic	Adipo_SGBS	rs5757584	chr22	39316389	rs2007418	ENSG00000128272	ENST00000676346	ATF4	39316342	39316888	SGBS_Diff_50546	openGene2openGene	CRO
metabolic	Adipo_SGBS	rs10876864	chr12	56042145	rs1131017	ENSG00000135482	ENST00000546903	ZC3H10	56041508	56042270	SGBS_Diff_18619	openGene2openGene	ALG
metabolic	Adipo_SGBS	rs147868091	chr21	34545087	rs2834519	ENSG00000180509	ENST00000684616	KCNE1	34545017	34545878	SGBS_Diff_49033	ocr2openGene	RA
metabolic	Adipo_SGBS	rs3091307	chr5	132656189	rs115008099	ENSG00000164405	ENST00000496429	UQCRQ	132656033	132656636	SGBS_Diff_65578	openGene2openGene	ALG
metabolic	Adipo_SGBS	rs12445568	chr16	30958236	rs62055866	ENSG00000089280	ENST00000380244	FUS	30956966	30958455	SGBS_Diff_29892	openGene2openGene	PSO
metabolic	Adipo_SGBS	rs3091307	chr5	132656189	rs115008099	ENSG00000164405	ENST00000378670	UQCRQ	132656033	132656636	SGBS_Diff_65578	openGene2openGene	ALG
metabolic	Adipo_SGBS	rs10883723	chr10	102502871	rs2296590	ENSG00000156398	ENST00000602670	SFXN2	102501924	102503140	SGBS_Diff_11265	openGene2openGene	ALG
metabolic	Adipo_SGBS	rs10883723	chr10	102503918	rs3818470	ENSG00000156398	ENST00000602785	SFXN2	102503676	102504102	SGBS_Diff_11266	openGene2openGene	ALG
metabolic	Adipo_SGBS	rs2066819	chr12	56334353	rs79824801	ENSG00000139579	ENST00000447747	NABP2	56333567	56334588	SGBS_Diff_18645	openGene2openGene	PSO
metabolic	Adipo_SGBS	rs9926533	chr16	30999862	rs4889606	ENSG00000103496	ENST00000313843	STX4	30999215	31000102	SGBS_Diff_29895	openGene2openGene	SLE
metabolic	Adipo_SGBS	rs60920700	chr3	119559610	rs41271391	ENSG00000183833	ENST00000469659	CFAP91	119559452	119560035	SGBS_Diff_54633	openGene2openGene	VIT
metabolic	Adipo_SGBS	rs2066819	chr12	56360038	rs2066818	ENSG00000135473	ENST00000549964	PAN2	56359815	56360681	SGBS_Diff_18647	openGene2openGene	PSO
metabolic	Adipo_SGBS	rs773125	chr12	56042145	rs1131017	ENSG00000205323	ENST00000552884	SARNP	56041508	56042270	SGBS_Diff_18619	openGene2openGene	RA
metabolic	Adipo_SGBS	rs3801810	chr7	26865151	rs73069540	ENSG00000254369	ENST00000518848	HOXA-AS3	26864145	26865253	SGBS_Diff_73682	openGene2openGene	CRO
metabolic	Adipo_SGBS	rs773125	chr12	56042145	rs1131017	ENSG00000205323	ENST00000552207	SARNP	56041508	56042270	SGBS_Diff_18619	openGene2openGene	RA
metabolic	Adipo_SGBS	rs250308	chr5	119356760	rs10477585	ENSG00000133835	ENST00000511186	HSD17B4	119356750	119357157	SGBS_Diff_65137	openGene2openGene	ALG
metabolic	Adipo_SGBS	rs60920700	chr3	119559846	rs41271393	ENSG00000183833	ENST00000482927	CFAP91	119559452	119560035	SGBS_Diff_54633	openGene2openGene	VIT
metabolic	Adipo_SGBS	rs12232003	chr12	53180847	rs59218377	ENSG00000257337	ENST00000663863	ENSG00000257337	53179993	53181654	SGBS_Diff_18458	openGene2openGene	T1D
metabolic	Adipo_SGBS	rs3197999	chr3	50299601	rs34136796	ENSG00000214706	ENST00000483071	IFRD2	50298886	50300521	SGBS_Diff_52742	openGene2openGene	IBD
metabolic	Adipo_SGBS	rs10883723	chr10	102502871	rs2296590	ENSG00000156398	ENST00000602544	SFXN2	102501924	102503140	SGBS_Diff_11265	openGene2openGene	ALG
metabolic	Adipo_SGBS	rs3801810	chr7	26865151	rs73069540	ENSG00000254369	ENST00000518947	HOXA-AS3	26864145	26865253	SGBS_Diff_73682	openGene2openGene	CRO
metabolic	Adipo_SGBS	rs3091307	chr5	132656189	rs115008099	ENSG00000164402	ENST00000378721	SEPTIN8	132656033	132656636	SGBS_Diff_65578	openGene2openGene	ALG
metabolic	Adipo_SGBS	rs78865465	chr12	55974117	rs75639074	ENSG00000185664	ENST00000547137	PMEL	55973390	55974211	SGBS_Diff_18612	openGene2openGene	T1D
metabolic	Adipo_SGBS	rs5758343	chr22	41448782	rs202657	ENSG00000100410	ENST00000459687	PHF5A	41447485	41448810	SGBS_Diff_50646	openGene2openGene	ALG
metabolic	Adipo_SGBS	rs367569	chr16	11255821	rs243332	ENSG00000182108	ENST00000469379	DEXI	11255554	11257012	SGBS_Diff_29310	openGene2openGene	PSO
metabolic	Adipo_SGBS	rs2017445	chr12	56041628	rs705704	ENSG00000123353	ENST00000548974	ORMDL2	56041508	56042270	SGBS_Diff_18619	openGene2openGene	VIT
metabolic	Adipo_SGBS	rs3197999	chr3	49455048	rs9841110	ENSG00000173402	ENST00000538711	DAG1	49454641	49455561	SGBS_Diff_52695	ocr2openGene	IBD
metabolic	Adipo_SGBS	rs2247314	chr6	166956865	rs2757039	ENSG00000213066	ENST00000476078	CEP43	166955966	166957240	SGBS_Diff_72703	openGene2openGene	VIT
metabolic	Adipo_SGBS	rs2304206	chr19	49665614	rs2304206	ENSG00000268006	ENST00000596521	PTOV1-AS1	49665311	49666077	SGBS_Diff_38594	openGene2openGene	VIT
metabolic	Adipo_SGBS	rs2017445	chr12	56041720	rs705705	ENSG00000111540	ENST00000546810	RAB5B	56041508	56042270	SGBS_Diff_18619	openGene2openGene	VIT
metabolic	Adipo_SGBS	rs2066819	chr12	56360038	rs2066818	ENSG00000110944	ENST00000622119	IL23A	56359815	56360681	SGBS_Diff_18647	openGene2openGene	PSO
metabolic	Adipo_SGBS	rs2066819	chr12	56359090	rs57870697	ENSG00000110944	ENST00000619177	IL23A	56358807	56359195	SGBS_Diff_18646	ocr2openGene	PSO
metabolic	Adipo_SGBS	rs12087340	chr1	85276285	rs12562182	ENSG00000282057	ENST00000467666	ENSG00000282057	85276122	85277103	SGBS_Diff_3198	openGene2openGene	MS
metabolic	Adipo_SGBS	rs3540	chr15	90482598	rs11853271	ENSG00000140575	ENST00000559809	IQGAP1	90482216	90482712	SGBS_Diff_28602	openGene2openGene	ALG
metabolic	Adipo_SGBS	rs7207591	chr17	42276943	rs4029774	ENSG00000167925	ENST00000593209	GHDC	42275696	42277540	SGBS_Diff_32885	openGene2openGene	ALG
metabolic	Adipo_SGBS	rs7187776	chr16	28824359	rs149808056	ENSG00000178188	ENST00000322610	SH2B1	28822534	28824570	SGBS_Diff_29781	openGene2openGene	T1D
metabolic	Adipo_SGBS	rs5758343	chr22	41544367	rs11554327	ENSG00000100412	ENST00000396512	ACO2	41543823	41544947	SGBS_Diff_50656	openGene2openGene	ALG
metabolic	Adipo_SGBS	rs663743	chr11	64285685	rs887314	ENSG00000149782	ENST00000540288	PLCB3	64284285	64285905	SGBS_Diff_14295	openGene2openGene	T1D
metabolic	Adipo_SGBS	rs9611565	chr22	41381554	rs9607799	ENSG00000100410	ENST00000459687	PHF5A	41380871	41382367	SGBS_Diff_50637	openGene2openGene	VIT
metabolic	Adipo_SGBS	rs12421615	chr11	64285685	rs887314	ENSG00000257086	ENST00000545800	ENSG00000257086	64284285	64285905	SGBS_Diff_14295	openGene2openGene	VIT
metabolic	Adipo_SGBS	rs147868091	chr21	34545087	rs2834519	ENSG00000180509	ENST00000399284	KCNE1	34545017	34545878	SGBS_Diff_49033	ocr2openGene	RA
metabolic	Adipo_SGBS	rs694739	chr11	64284975	rs2510066	ENSG00000236935	ENST00000690790	ENSG00000236935	64284285	64285905	SGBS_Diff_14295	openGene2openGene	MS
metabolic	Adipo_SGBS	rs3197999	chr3	49358324	rs1800668	ENSG00000067560	ENST00000678921	RHOA	49357752	49359109	SGBS_Diff_52690	openGene2openGene	IBD
metabolic	Adipo_SGBS	rs9469899	chr6	34792451	rs7769820	ENSG00000272288	ENST00000687757	ILRUN-AS1	34791374	34793440	SGBS_Diff_68784	openGene2openGene	GD
metabolic	Adipo_SGBS	rs2247314	chr6	166956742	rs2247314	ENSG00000213066	ENST00000349556	CEP43	166955966	166957240	SGBS_Diff_72703	openGene2openGene	VIT
metabolic	Adipo_SGBS	rs2017445	chr12	56041720	rs705705	ENSG00000170473	ENST00000454792	PYM1	56041508	56042270	SGBS_Diff_18619	openGene2openGene	VIT
metabolic	Adipo_SGBS	rs180977001	chr3	58332737	rs180977001	ENSG00000163684	ENST00000445193	RPP14	58332507	58333765	SGBS_Diff_53039	openGene2openGene	SLE
metabolic	Adipo_SGBS	rs33993564	chr5	150847024	rs10058943	ENSG00000086589	ENST00000521594	RBM22	150846915	150847459	SGBS_Diff_66358	openGene2openGene	IBD
metabolic	Adipo_SGBS	rs12445568	chr16	30985551	rs12443627	ENSG00000185947	ENST00000300870	ZNF267	30984823	30985990	SGBS_Diff_29893	openGene2openGene	PSO
metabolic	Adipo_SGBS	rs28449958	chr16	28822933	rs201131521	ENSG00000196296	ENST00000395503	ATP2A1	28822534	28824570	SGBS_Diff_29781	openGene2openGene	IBD
metabolic	Adipo_SGBS	rs2304206	chr19	49665670	rs2304205	ENSG00000142541	ENST00000677048	RPL13A	49665311	49666077	SGBS_Diff_38594	openGene2openGene	VIT
metabolic	Adipo_SGBS	rs72832915	chr17	39730733	rs3809717	ENSG00000141736	ENST00000578709	ERBB2	39729985	39730942	SGBS_Diff_32739	openGene2openGene	SLE
metabolic	Adipo_SGBS	rs10876864	chr12	56042145	rs1131017	ENSG00000257449	ENST00000551846	ENSG00000257449	56041508	56042270	SGBS_Diff_18619	openGene2openGene	ALG
metabolic	Adipo_SGBS	rs3197999	chr3	50515725	rs35694819	ENSG00000271858	ENST00000607121	CYB561D2	50515454	50516675	SGBS_Diff_52754	ocr2openGene	IBD
metabolic	Adipo_SGBS	rs2266959	chr22	21568075	rs140491	ENSG00000161179	ENST00000415762	YDJC	21567499	21568427	SGBS_Diff_49749	openGene2openGene	JIA
metabolic	Adipo_SGBS	rs13018977	chr2	241316415	rs13006939	ENSG00000168385	ENST00000467971	SEPTIN2	241314832	241316587	SGBS_Diff_46301	openGene2openGene	T1D
metabolic	Adipo_SGBS	rs2066819	chr12	56333921	rs80317430	ENSG00000135423	ENST00000461077	GLS2	56333567	56334588	SGBS_Diff_18645	openGene2openGene	PSO
metabolic	Adipo_SGBS	rs1463485	chr17	75855927	rs936394	ENSG00000267801	ENST00000586076	ENSG00000267801	75854895	75856197	SGBS_Diff_34231	openGene2openGene	SLE
metabolic	Adipo_SGBS	rs4239702	chr20	46118343	rs1883832	ENSG00000080189	ENST00000543605	SLC35C2	46117753	46118790	SGBS_Diff_47817	openGene2openGene	CRO
metabolic	Adipo_SGBS	rs8042861	chr15	90388225	rs2589941	ENSG00000140577	ENST00000268184	CRTC3	90387762	90388911	SGBS_Diff_28597	openGene2openGene	MS
metabolic	Adipo_SGBS	rs663743	chr11	64284975	rs2510066	ENSG00000149782	ENST00000540288	PLCB3	64284285	64285905	SGBS_Diff_14295	openGene2openGene	T1D
metabolic	Adipo_SGBS	rs1887428	chr9	4984530	rs1887428	ENSG00000120158	ENST00000448872	RCL1	4984334	4985600	SGBS_Diff_81960	openGene2openGene	IBD
metabolic	Adipo_SGBS	rs10876864	chr12	56042145	rs1131017	ENSG00000185664	ENST00000552882	PMEL	56041508	56042270	SGBS_Diff_18619	openGene2openGene	ALG
metabolic	Adipo_SGBS	rs2233424	chr6	44265240	rs2233433	ENSG00000284427	ENST00000583964	MIR4647	44264856	44265819	SGBS_Diff_69219	openGene2openGene	RA
metabolic	Adipo_SGBS	rs5758343	chr22	41544367	rs11554327	ENSG00000100412	ENST00000678269	ACO2	41543823	41544947	SGBS_Diff_50656	openGene2openGene	ALG
metabolic	Adipo_SGBS	rs112006329	chr11	575800	rs34793529	ENSG00000174775	ENST00000417302	HRAS	575599	576773	SGBS_Diff_12305	openGene2openGene	SLE
metabolic	Adipo_SGBS	rs17323934	chr7	26864711	rs17323934	ENSG00000122592	ENST00000519842	HOXA7	26864145	26865253	SGBS_Diff_73682	openGene2openGene	T1D
metabolic	Adipo_SGBS	rs2066819	chr12	56267121	rs60542959	ENSG00000257727	ENST00000551475	CNPY2	56266653	56267700	SGBS_Diff_18638	openGene2openGene	PSO
metabolic	Adipo_SGBS	rs2066819	chr12	56267121	rs60542959	ENSG00000257727	ENST00000548013	CNPY2	56266653	56267700	SGBS_Diff_18638	openGene2openGene	PSO
metabolic	Adipo_SGBS	rs773125	chr12	56042145	rs1131017	ENSG00000139531	ENST00000551841	SUOX	56041508	56042270	SGBS_Diff_18619	openGene2openGene	RA
metabolic	Adipo_SGBS	rs34835	chr16	28554346	rs7191618	ENSG00000188603	ENST00000357857	CLN3	28553742	28554613	SGBS_Diff_29780	openGene2openGene	T1D
metabolic	Adipo_SGBS	rs12232003	chr12	53180847	rs59218377	ENSG00000123349	ENST00000550880	PFDN5	53179993	53181654	SGBS_Diff_18458	openGene2openGene	T1D
metabolic	Adipo_SGBS	rs2038255	chr14	35122110	rs28365850	ENSG00000165410	ENST00000672517	CFL2	35121666	35123044	SGBS_Diff_24009	openGene2openGene	ECZ
metabolic	Adipo_SGBS	rs2017445	chr12	55996852	rs59877680	ENSG00000092841	ENST00000549566	MYL6	55996785	55997553	SGBS_Diff_18614	openGene2openGene	VIT
metabolic	Adipo_SGBS	rs2017445	chr12	55996852	rs59877680	ENSG00000092841	ENST00000348108	MYL6	55996785	55997553	SGBS_Diff_18614	openGene2openGene	VIT
metabolic	Adipo_SGBS	rs331463	chr11	36470521	rs79511177	ENSG00000135362	ENST00000531269	PRR5L	36470148	36470733	SGBS_Diff_13616	ocr2openGene	RA
metabolic	Adipo_SGBS	rs12232003	chr12	53180847	rs59218377	ENSG00000123349	ENST00000550846	PFDN5	53179993	53181654	SGBS_Diff_18458	openGene2openGene	T1D
metabolic	Adipo_SGBS	rs12445568	chr16	30985551	rs12443627	ENSG00000167395	ENST00000394979	ZNF646	30984823	30985990	SGBS_Diff_29893	openGene2openGene	PSO
metabolic	Adipo_SGBS	rs34835	chr16	28554346	rs7191618	ENSG00000188603	ENST00000565236	CLN3	28553742	28554613	SGBS_Diff_29780	openGene2openGene	T1D
metabolic	Adipo_SGBS	rs34835	chr16	28554346	rs7191618	ENSG00000188603	ENST00000565047	CLN3	28553742	28554613	SGBS_Diff_29780	openGene2openGene	T1D
metabolic	Adipo_SGBS	rs5758343	chr22	41544520	rs28623192	ENSG00000100412	ENST00000676792	ACO2	41543823	41544947	SGBS_Diff_50656	openGene2openGene	ALG
metabolic	Adipo_SGBS	rs34835	chr16	28532060	rs12446550	ENSG00000188603	ENST00000566083	CLN3	28531879	28532811	SGBS_Diff_29777	ocr2openGene	T1D
metabolic	Adipo_SGBS	rs773125	chr12	56042145	rs1131017	ENSG00000229117	ENST00000552314	RPL41	56041508	56042270	SGBS_Diff_18619	openGene2openGene	RA
metabolic	Adipo_SGBS	rs250308	chr5	119356760	rs10477585	ENSG00000145779	ENST00000388882	TNFAIP8	119356750	119357157	SGBS_Diff_65137	openGene2openGene	ALG
metabolic	Adipo_SGBS	rs12087340	chr1	85276285	rs12562182	ENSG00000282057	ENST00000498304	ENSG00000282057	85276122	85277103	SGBS_Diff_3198	openGene2openGene	MS
metabolic	Adipo_SGBS	rs10883723	chr10	102502871	rs2296590	ENSG00000107882	ENST00000369899	SUFU	102501924	102503140	SGBS_Diff_11265	openGene2openGene	ALG
metabolic	Adipo_SGBS	rs34835	chr16	28554346	rs7191618	ENSG00000261832	ENST00000636078	ENSG00000261832	28553742	28554613	SGBS_Diff_29780	openGene2openGene	T1D
metabolic	Adipo_SGBS	rs4820827	chr22	29988115	rs2285667	ENSG00000100325	ENST00000449900	ASCC2	29987541	29988245	SGBS_Diff_50116	ocr2openGene	T1D
metabolic	Adipo_SGBS	rs2304206	chr19	49665614	rs2304206	ENSG00000142541	ENST00000477613	RPL13A	49665311	49666077	SGBS_Diff_38594	openGene2openGene	VIT
metabolic	Adipo_SGBS	rs8042861	chr15	90388131	rs2589940	ENSG00000140577	ENST00000268184	CRTC3	90387762	90388911	SGBS_Diff_28597	openGene2openGene	MS
metabolic	Adipo_SGBS	rs2247314	chr6	166956504	rs2247325	ENSG00000227598	ENST00000444102	ENSG00000227598	166955966	166957240	SGBS_Diff_72703	openGene2openGene	VIT
metabolic	Adipo_SGBS	rs112006329	chr11	575800	rs34793529	ENSG00000177030	ENST00000692634	DEAF1	575599	576773	SGBS_Diff_12305	openGene2openGene	SLE
metabolic	Adipo_SGBS	rs8070345	chr17	59852174	rs1295927	ENSG00000141378	ENST00000393038	PTRH2	59851631	59852329	SGBS_Diff_33621	ocr2openGene	MS
metabolic	Adipo_SGBS	rs9469899	chr6	34792104	rs13215181	ENSG00000196821	ENST00000374023	ILRUN	34791374	34793440	SGBS_Diff_68784	openGene2openGene	GD
metabolic	Adipo_SGBS	rs10883723	chr10	102503918	rs3818470	ENSG00000156398	ENST00000602764	SFXN2	102503676	102504102	SGBS_Diff_11266	openGene2openGene	ALG
metabolic	Adipo_SGBS	rs9469899	chr6	34792107	rs6934662	ENSG00000196821	ENST00000374023	ILRUN	34791374	34793440	SGBS_Diff_68784	openGene2openGene	GD
metabolic	Adipo_SGBS	rs9469899	chr6	34792451	rs7769820	ENSG00000196821	ENST00000374023	ILRUN	34791374	34793440	SGBS_Diff_68784	openGene2openGene	GD
metabolic	Adipo_SGBS	rs2248359	chr20	54174437	rs2585427	ENSG00000101132	ENST00000474326	PFDN4	54173577	54174834	SGBS_Diff_48200	openGene2openGene	MS
metabolic	Adipo_SGBS	rs9926533	chr16	30999862	rs4889606	ENSG00000103496	ENST00000461455	STX4	30999215	31000102	SGBS_Diff_29895	openGene2openGene	SLE
metabolic	Adipo_SGBS	rs2066819	chr12	56334353	rs79824801	ENSG00000135473	ENST00000547226	PAN2	56333567	56334588	SGBS_Diff_18645	openGene2openGene	PSO
metabolic	Adipo_SGBS	rs2066819	chr12	56360038	rs2066818	ENSG00000135473	ENST00000610546	PAN2	56359815	56360681	SGBS_Diff_18647	openGene2openGene	PSO
metabolic	Adipo_SGBS	rs28449958	chr16	28863883	rs11864750	ENSG00000177548	ENST00000563577	RABEP2	28862907	28864242	SGBS_Diff_29784	openGene2openGene	IBD
metabolic	Adipo_SGBS	rs1701704	chr12	56041628	rs705704	ENSG00000135482	ENST00000549973	ZC3H10	56041508	56042270	SGBS_Diff_18619	openGene2openGene	T1D
metabolic	Adipo_SGBS	rs12232003	chr12	53180847	rs59218377	ENSG00000257337	ENST00000670565	ENSG00000257337	53179993	53181654	SGBS_Diff_18458	openGene2openGene	T1D
metabolic	Adipo_SGBS	rs4690229	chr4	973551	rs113075206	ENSG00000127418	ENST00000264748	FGFRL1	972667	974084	SGBS_Diff_57326	openGene2openGene	SLE
metabolic	Adipo_SGBS	rs13088318	chr3	101513249	rs55749605	ENSG00000114391	ENST00000470961	RPL24	101512449	101513657	SGBS_Diff_54090	openGene2openGene	ALG
metabolic	Adipo_SGBS	rs2283792	chr22	21868030	rs9607340	ENSG00000100034	ENST00000407142	PPM1F	21867004	21868182	SGBS_Diff_49767	openGene2openGene	MS
metabolic	Adipo_SGBS	rs10883723	chr10	102503918	rs3818470	ENSG00000156398	ENST00000369893	SFXN2	102503676	102504102	SGBS_Diff_11266	openGene2openGene	ALG
metabolic	Adipo_SGBS	rs7187776	chr16	28863226	rs62037367	ENSG00000168488	ENST00000563314	ATXN2L	28862907	28864242	SGBS_Diff_29784	openGene2openGene	T1D
metabolic	Adipo_SGBS	rs2017445	chr12	56041628	rs705704	ENSG00000229117	ENST00000546591	RPL41	56041508	56042270	SGBS_Diff_18619	openGene2openGene	VIT
metabolic	Adipo_SGBS	rs12421615	chr11	64284975	rs2510066	ENSG00000173264	ENST00000546201	GPR137	64284285	64285905	SGBS_Diff_14295	openGene2openGene	VIT
metabolic	Adipo_SGBS	rs146029108	chr9	136363451	rs140876101	ENSG00000187796	ENST00000556340	CARD9	136363054	136363967	SGBS_Diff_85464	openGene2openGene	CRO
metabolic	Adipo_SGBS	rs1701704	chr12	56041628	rs705704	ENSG00000185664	ENST00000548803	PMEL	56041508	56042270	SGBS_Diff_18619	openGene2openGene	T1D
metabolic	Adipo_SGBS	rs2304206	chr19	49677009	rs975484	ENSG00000104960	ENST00000598632	PTOV1	49676606	49677709	SGBS_Diff_38596	openGene2openGene	VIT
metabolic	Adipo_SGBS	rs34835	chr16	28554346	rs7191618	ENSG00000188603	ENST00000565316	CLN3	28553742	28554613	SGBS_Diff_29780	openGene2openGene	T1D
metabolic	Adipo_SGBS	rs34835	chr16	28554346	rs7191618	ENSG00000188603	ENST00000566824	CLN3	28553742	28554613	SGBS_Diff_29780	openGene2openGene	T1D
metabolic	Adipo_SGBS	rs12087340	chr1	85276474	rs1060843	ENSG00000282057	ENST00000498304	ENSG00000282057	85276122	85277103	SGBS_Diff_3198	openGene2openGene	MS
metabolic	Adipo_SGBS	rs2247314	chr6	166956742	rs2247314	ENSG00000285730	ENST00000649589	ENSG00000285730	166955966	166957240	SGBS_Diff_72703	openGene2openGene	VIT
metabolic	Adipo_SGBS	rs10883723	chr10	102503918	rs3818470	ENSG00000148840	ENST00000278070	PPRC1	102503676	102504102	SGBS_Diff_11266	openGene2openGene	ALG
metabolic	Adipo_SGBS	rs773125	chr12	56042145	rs1131017	ENSG00000197728	ENST00000552361	RPS26	56041508	56042270	SGBS_Diff_18619	openGene2openGene	RA
metabolic	Adipo_SGBS	rs7207591	chr17	42276943	rs4029774	ENSG00000167925	ENST00000588352	GHDC	42275696	42277540	SGBS_Diff_32885	openGene2openGene	ALG
metabolic	Adipo_SGBS	rs63406760	chr12	123142469	rs1106241	ENSG00000182196	ENST00000315580	ARL6IP4	123142039	123142727	SGBS_Diff_20865	ocr2openGene	ALG
metabolic	Adipo_SGBS	rs4456788	chr21	44194276	rs7276302	ENSG00000141959	ENST00000466134	PFKL	44194120	44194801	SGBS_Diff_49439	openGene2openGene	IBD
metabolic	Adipo_SGBS	rs3197999	chr3	49455048	rs9841110	ENSG00000207605	ENST00000384873	MIR191	49454641	49455561	SGBS_Diff_52695	ocr2openGene	IBD
metabolic	Adipo_SGBS	rs1217382	chr1	113905292	rs971173	ENSG00000134242	ENST00000532224	PTPN22	113904420	113905447	SGBS_Diff_4147	openGene2openGene	CRO
metabolic	Adipo_SGBS	rs9469899	chr6	34792806	rs7752522	ENSG00000196821	ENST00000374023	ILRUN	34791374	34793440	SGBS_Diff_68784	openGene2openGene	GD
metabolic	Adipo_SGBS	rs2247314	chr6	166956504	rs2247325	ENSG00000213066	ENST00000366847	CEP43	166955966	166957240	SGBS_Diff_72703	openGene2openGene	VIT
metabolic	Adipo_SGBS	rs13018977	chr2	241316415	rs13006939	ENSG00000168385	ENST00000495463	SEPTIN2	241314832	241316587	SGBS_Diff_46301	openGene2openGene	T1D
metabolic	Adipo_SGBS	rs2017445	chr12	56041720	rs705705	ENSG00000170473	ENST00000408946	PYM1	56041508	56042270	SGBS_Diff_18619	openGene2openGene	VIT
metabolic	Adipo_SGBS	rs5758343	chr22	41544520	rs28623192	ENSG00000100412	ENST00000677427	ACO2	41543823	41544947	SGBS_Diff_50656	openGene2openGene	ALG
metabolic	Adipo_SGBS	rs180977001	chr3	58332750	rs185407974	ENSG00000163684	ENST00000461797	RPP14	58332507	58333765	SGBS_Diff_53039	openGene2openGene	SLE
metabolic	Adipo_SGBS	rs180977001	chr3	58332737	rs180977001	ENSG00000163684	ENST00000461797	RPP14	58332507	58333765	SGBS_Diff_53039	openGene2openGene	SLE
metabolic	Adipo_SGBS	rs2017445	chr12	56041720	rs705705	ENSG00000170473	ENST00000302533	PYM1	56041508	56042270	SGBS_Diff_18619	openGene2openGene	VIT
metabolic	Adipo_SGBS	rs112006329	chr11	575800	rs34793529	ENSG00000185507	ENST00000532096	IRF7	575599	576773	SGBS_Diff_12305	openGene2openGene	SLE
metabolic	Adipo_SGBS	rs2304206	chr19	49665614	rs2304206	ENSG00000142541	ENST00000678146	RPL13A	49665311	49666077	SGBS_Diff_38594	openGene2openGene	VIT
metabolic	Adipo_SGBS	rs112006329	chr11	575800	rs34793529	ENSG00000185507	ENST00000649187	IRF7	575599	576773	SGBS_Diff_12305	openGene2openGene	SLE
metabolic	Adipo_SGBS	rs13018977	chr2	241316415	rs13006939	ENSG00000168385	ENST00000475474	SEPTIN2	241314832	241316587	SGBS_Diff_46301	openGene2openGene	T1D
metabolic	Adipo_SGBS	rs2304206	chr19	49665614	rs2304206	ENSG00000142541	ENST00000676477	RPL13A	49665311	49666077	SGBS_Diff_38594	openGene2openGene	VIT
metabolic	Adipo_SGBS	rs2066819	chr12	56359090	rs57870697	ENSG00000135517	ENST00000648442	MIP	56358807	56359195	SGBS_Diff_18646	openGene2openGene	PSO
metabolic	Adipo_SGBS	rs1493696	chr1	119965901	rs2453044	ENSG00000178104	ENST00000695794	PDE4DIP	119965829	119966456	SGBS_Diff_4398	ocr2openGene	T1D
metabolic	Adipo_SGBS	rs17323934	chr7	26865151	rs73069540	ENSG00000276771	ENST00000616712	ENSG00000276771	26864145	26865253	SGBS_Diff_73682	openGene2openGene	T1D
metabolic	Adipo_SGBS	rs34835	chr16	28532060	rs12446550	ENSG00000188603	ENST00000567804	CLN3	28531879	28532811	SGBS_Diff_29777	ocr2openGene	T1D
metabolic	Adipo_SGBS	rs4809219	chr20	63741353	rs4809221	ENSG00000101150	ENST00000217121	TPD52L2	63740125	63741458	SGBS_Diff_48458	openGene2openGene	ECZ
metabolic	Adipo_SGBS	rs11755393	chr6	34792177	rs6457791	ENSG00000272288	ENST00000689838	ILRUN-AS1	34791374	34793440	SGBS_Diff_68784	openGene2openGene	SLE
metabolic	Adipo_SGBS	rs2066819	chr12	56334216	rs2371494	ENSG00000135423	ENST00000479952	GLS2	56333567	56334588	SGBS_Diff_18645	openGene2openGene	PSO
metabolic	Adipo_SGBS	rs10883723	chr10	102503918	rs3818470	ENSG00000138107	ENST00000636707	ACTR1A	102503676	102504102	SGBS_Diff_11266	openGene2openGene	ALG
metabolic	Adipo_SGBS	rs2017445	chr12	56041720	rs705705	ENSG00000111540	ENST00000548068	RAB5B	56041508	56042270	SGBS_Diff_18619	openGene2openGene	VIT
metabolic	Adipo_SGBS	rs4239702	chr20	46118343	rs1883832	ENSG00000080189	ENST00000420518	SLC35C2	46117753	46118790	SGBS_Diff_47817	openGene2openGene	CRO
metabolic	Adipo_SGBS	rs8042861	chr15	90388131	rs2589940	ENSG00000140577	ENST00000691029	CRTC3	90387762	90388911	SGBS_Diff_28597	openGene2openGene	MS
metabolic	Adipo_SGBS	rs9611565	chr22	41381311	rs2234053	ENSG00000100410	ENST00000491254	PHF5A	41380871	41382367	SGBS_Diff_50637	openGene2openGene	VIT
metabolic	Adipo_SGBS	rs5758343	chr22	41544367	rs11554327	ENSG00000100412	ENST00000677007	ACO2	41543823	41544947	SGBS_Diff_50656	openGene2openGene	ALG
metabolic	Adipo_SGBS	rs1887428	chr9	4984530	rs1887428	ENSG00000120158	ENST00000441844	RCL1	4984334	4985600	SGBS_Diff_81960	openGene2openGene	IBD
metabolic	Adipo_SGBS	rs5758343	chr22	41544367	rs11554327	ENSG00000100412	ENST00000678819	ACO2	41543823	41544947	SGBS_Diff_50656	openGene2openGene	ALG
metabolic	Adipo_SGBS	rs33993564	chr5	150847077	rs10051924	ENSG00000132912	ENST00000521093	DCTN4	150846915	150847459	SGBS_Diff_66358	openGene2openGene	IBD
metabolic	Adipo_SGBS	rs3197999	chr3	50299601	rs34136796	ENSG00000243477	ENST00000450489	NAA80	50298886	50300521	SGBS_Diff_52742	openGene2openGene	IBD
metabolic	Adipo_SGBS	rs9611565	chr22	41403829	rs75784	ENSG00000100410	ENST00000491254	PHF5A	41403779	41404314	SGBS_Diff_50640	ocr2openGene	VIT
metabolic	Adipo_SGBS	rs2233424	chr6	44265183	rs2233434	ENSG00000284427	ENST00000583964	MIR4647	44264856	44265819	SGBS_Diff_69219	openGene2openGene	RA
metabolic	Adipo_SGBS	rs11246217	chr11	575800	rs34793529	ENSG00000177030	ENST00000689835	DEAF1	575599	576773	SGBS_Diff_12305	openGene2openGene	SLE
metabolic	Adipo_SGBS	rs149010539	chr3	49673997	chr3:49711430	ENSG00000173402	ENST00000496474	DAG1	49673496	49674778	SGBS_Diff_52704	openGene2openGene	CRO
metabolic	Adipo_SGBS	rs2304206	chr19	49677009	rs975484	ENSG00000126453	ENST00000441864	BCL2L12	49676606	49677709	SGBS_Diff_38596	openGene2openGene	VIT
metabolic	Adipo_SGBS	rs2304206	chr19	49677009	rs975484	ENSG00000126453	ENST00000619007	BCL2L12	49676606	49677709	SGBS_Diff_38596	openGene2openGene	VIT
metabolic	Adipo_SGBS	rs2790159	chr10	58267362	rs1339580	ENSG00000108064	ENST00000373895	TFAM	58266900	58268346	SGBS_Diff_9628	openGene2openGene	CRO
metabolic	Adipo_SGBS	rs2790159	chr10	58268747	rs2790170	ENSG00000108064	ENST00000373895	TFAM	58268686	58269694	SGBS_Diff_9629	openGene2openGene	CRO
metabolic	Adipo_SGBS	rs2790159	chr10	58267362	rs1339580	ENSG00000108064	ENST00000487519	TFAM	58266900	58268346	SGBS_Diff_9628	openGene2openGene	CRO
metabolic	Adipo_SGBS	rs2066819	chr12	56334216	rs2371494	ENSG00000181852	ENST00000394013	RNF41	56333567	56334588	SGBS_Diff_18645	openGene2openGene	PSO
metabolic	Adipo_SGBS	rs2790159	chr10	58267855	rs2993833	ENSG00000108064	ENST00000373895	TFAM	58266900	58268346	SGBS_Diff_9628	openGene2openGene	CRO
metabolic	Adipo_SGBS	rs11590283	chr1	1308516	rs61766198	ENSG00000131591	ENST00000379325	C1orf159	1307818	1308774	SGBS_Diff_28	openGene2openGene	SLE
metabolic	Adipo_SGBS	rs3540	chr15	90482598	rs11853271	ENSG00000196391	ENST00000558115	ZNF774	90482216	90482712	SGBS_Diff_28602	openGene2openGene	ALG
metabolic	Adipo_SGBS	rs34835	chr16	28554346	rs7191618	ENSG00000188603	ENST00000568443	CLN3	28553742	28554613	SGBS_Diff_29780	openGene2openGene	T1D
metabolic	Adipo_SGBS	rs4239702	chr20	46118343	rs1883832	ENSG00000080189	ENST00000543605	SLC35C2	46117753	46118790	SGBS_Diff_47817	openGene2openGene	RA
metabolic	Adipo_SGBS	rs2542162	chr18	12884344	rs2292759	ENSG00000128789	ENST00000586587	PSMG2	12883401	12884619	SGBS_Diff_35057	openGene2openGene	T1D
metabolic	Adipo_SGBS	rs60920700	chr3	119559846	rs41271393	ENSG00000144843	ENST00000357003	ADPRH	119559452	119560035	SGBS_Diff_54633	openGene2openGene	VIT
metabolic	Adipo_SGBS	rs60920700	chr3	119559846	rs41271393	ENSG00000144843	ENST00000485496	ADPRH	119559452	119560035	SGBS_Diff_54633	openGene2openGene	VIT
metabolic	Adipo_SGBS	rs12445568	chr16	31033362	rs58726213	ENSG00000167395	ENST00000394979	ZNF646	31032938	31034445	SGBS_Diff_29896	openGene2openGene	PSO
metabolic	Adipo_SGBS	rs773125	chr12	56042145	rs1131017	ENSG00000185664	ENST00000550590	PMEL	56041508	56042270	SGBS_Diff_18619	openGene2openGene	RA
metabolic	Adipo_SGBS	rs11755393	chr6	34792177	rs6457791	ENSG00000272288	ENST00000606496	ILRUN-AS1	34791374	34793440	SGBS_Diff_68784	openGene2openGene	SLE
metabolic	Adipo_SGBS	rs10883723	chr10	102503918	rs3818470	ENSG00000138107	ENST00000369905	ACTR1A	102503676	102504102	SGBS_Diff_11266	openGene2openGene	ALG
metabolic	Adipo_SGBS	rs2304206	chr19	49665763	rs2304204	ENSG00000126461	ENST00000598359	SCAF1	49665311	49666077	SGBS_Diff_38594	openGene2openGene	VIT
metabolic	Adipo_SGBS	rs4239702	chr20	46118343	rs1883832	ENSG00000080189	ENST00000487729	SLC35C2	46117753	46118790	SGBS_Diff_47817	openGene2openGene	CRO
metabolic	Adipo_SGBS	rs793108	chr10	31133742	rs3839909	ENSG00000237036	ENST00000606286	ZEB1-AS1	31133700	31134857	SGBS_Diff_9011	ocr2openGene	MS
metabolic	Adipo_SGBS	rs63406760	chr12	123142435	rs1106240	ENSG00000182196	ENST00000315580	ARL6IP4	123142039	123142727	SGBS_Diff_20865	ocr2openGene	ALG
metabolic	Adipo_SGBS	rs12421615	chr11	64284975	rs2510066	ENSG00000257086	ENST00000545800	ENSG00000257086	64284285	64285905	SGBS_Diff_14295	openGene2openGene	VIT
metabolic	Adipo_SGBS	rs9611565	chr22	41381237	rs2234052	ENSG00000100401	ENST00000422838	RANGAP1	41380871	41382367	SGBS_Diff_50637	openGene2openGene	VIT
metabolic	Adipo_SGBS	rs9469899	chr6	34792548	rs7752060	ENSG00000196821	ENST00000374023	ILRUN	34791374	34793440	SGBS_Diff_68784	openGene2openGene	GD
metabolic	Adipo_SGBS	rs9901869	chr17	47669020	rs76975491	ENSG00000263766	ENST00000582389	KPNB1-DT	47668598	47669527	SGBS_Diff_33174	openGene2openGene	AS
metabolic	Adipo_SGBS	rs9926533	chr16	30999862	rs4889606	ENSG00000103496	ENST00000613541	STX4	30999215	31000102	SGBS_Diff_29895	openGene2openGene	SLE
metabolic	Adipo_SGBS	rs10883723	chr10	102503918	rs3818470	ENSG00000156398	ENST00000602670	SFXN2	102503676	102504102	SGBS_Diff_11266	openGene2openGene	ALG
metabolic	Adipo_SGBS	rs73081554	chr3	58332737	rs180977001	ENSG00000168301	ENST00000355076	KCTD6	58332507	58333765	SGBS_Diff_53039	openGene2openGene	RA
metabolic	Adipo_SGBS	rs2066819	chr12	56359090	rs57870697	ENSG00000135473	ENST00000551359	PAN2	56358807	56359195	SGBS_Diff_18646	openGene2openGene	PSO
metabolic	Adipo_SGBS	rs2066819	chr12	56359090	rs57870697	ENSG00000135473	ENST00000547994	PAN2	56358807	56359195	SGBS_Diff_18646	openGene2openGene	PSO
metabolic	Adipo_SGBS	rs74908652	chr19	10315836	rs78295726	ENSG00000161847	ENST00000617231	RAVER1	10315384	10316447	SGBS_Diff_37170	openGene2openGene	SLE
metabolic	Adipo_SGBS	rs2066819	chr12	56360038	rs2066818	ENSG00000135473	ENST00000257931	PAN2	56359815	56360681	SGBS_Diff_18647	openGene2openGene	PSO
metabolic	Adipo_SGBS	rs7132277	chr12	123142435	rs1106240	ENSG00000111325	ENST00000542037	OGFOD2	123142039	123142727	SGBS_Diff_20865	ocr2openGene	MS
metabolic	Adipo_SGBS	rs3197999	chr3	50299601	rs34136796	ENSG00000214706	ENST00000489569	IFRD2	50298886	50300521	SGBS_Diff_52742	openGene2openGene	IBD
metabolic	Adipo_SGBS	rs10883723	chr10	102503918	rs3818470	ENSG00000171206	ENST00000642664	TRIM8	102503676	102504102	SGBS_Diff_11266	openGene2openGene	ALG
metabolic	Adipo_SGBS	rs60920700	chr3	119559610	rs41271391	ENSG00000183833	ENST00000488533	CFAP91	119559452	119560035	SGBS_Diff_54633	openGene2openGene	VIT
metabolic	Adipo_SGBS	rs34840245	chr6	34887971	rs1051115	ENSG00000124562	ENST00000244520	SNRPC	34887683	34888533	SGBS_Diff_68787	openGene2openGene	SLE
metabolic	Adipo_SGBS	rs63406760	chr12	123233754	rs1727332	ENSG00000130787	ENST00000537322	HIP1R	123232490	123233855	SGBS_Diff_20867	openGene2openGene	ALG
metabolic	Adipo_SGBS	rs10876864	chr12	56080024	rs7297175	ENSG00000139531	ENST00000546833	SUOX	56078810	56080204	SGBS_Diff_18620	openGene2openGene	ALG
metabolic	Adipo_SGBS	rs10876864	chr12	56080024	rs7297175	ENSG00000139531	ENST00000550478	SUOX	56078810	56080204	SGBS_Diff_18620	openGene2openGene	ALG
metabolic	Adipo_SGBS	rs78865465	chr12	55974117	rs75639074	ENSG00000185664	ENST00000546543	PMEL	55973390	55974211	SGBS_Diff_18612	openGene2openGene	T1D
metabolic	Adipo_SGBS	rs1701704	chr12	56041628	rs705704	ENSG00000185664	ENST00000549413	PMEL	56041508	56042270	SGBS_Diff_18619	openGene2openGene	T1D
metabolic	Adipo_SGBS	rs12445568	chr16	30958236	rs62055866	ENSG00000089280	ENST00000568685	FUS	30956966	30958455	SGBS_Diff_29892	openGene2openGene	PSO
metabolic	Adipo_SGBS	rs11590283	chr1	1308516	rs61766198	ENSG00000131591	ENST00000467751	C1orf159	1307818	1308774	SGBS_Diff_28	openGene2openGene	SLE
metabolic	Adipo_SGBS	rs2017445	chr12	56041720	rs705705	ENSG00000139531	ENST00000551841	SUOX	56041508	56042270	SGBS_Diff_18619	openGene2openGene	VIT
metabolic	Adipo_SGBS	rs2066819	chr12	56334353	rs79824801	ENSG00000135423	ENST00000491880	GLS2	56333567	56334588	SGBS_Diff_18645	openGene2openGene	PSO
metabolic	Adipo_SGBS	rs33993564	chr5	150847077	rs10051924	ENSG00000132912	ENST00000447998	DCTN4	150846915	150847459	SGBS_Diff_66358	openGene2openGene	IBD
metabolic	Adipo_SGBS	rs7120737	chr11	47454123	rs60882887	ENSG00000213619	ENST00000529276	NDUFS3	47454104	47454627	SGBS_Diff_13898	ocr2openGene	MS
metabolic	Adipo_SGBS	rs34835	chr16	28554346	rs7191618	ENSG00000261832	ENST00000636017	ENSG00000261832	28553742	28554613	SGBS_Diff_29780	openGene2openGene	T1D
metabolic	Adipo_SGBS	rs28449958	chr16	28880144	rs8055138	ENSG00000168488	ENST00000564304	ATXN2L	28879530	28880478	SGBS_Diff_29785	openGene2openGene	IBD
metabolic	Adipo_SGBS	rs4239702	chr20	46118343	rs1883832	ENSG00000080189	ENST00000481809	SLC35C2	46117753	46118790	SGBS_Diff_47817	openGene2openGene	CRO
metabolic	Adipo_SGBS	rs2066819	chr12	56334474	chr12:56334474:GA:G	ENSG00000135517	ENST00000555551	MIP	56333567	56334588	SGBS_Diff_18645	openGene2openGene	PSO
metabolic	Adipo_SGBS	rs10936599	chr3	169769649	rs12637184	ENSG00000171757	ENST00000446859	LRRC34	169769290	169769753	SGBS_Diff_56283	openGene2openGene	CEL
metabolic	Adipo_SGBS	rs9926533	chr16	31074149	rs2303222	ENSG00000167395	ENST00000428260	ZNF646	31074119	31074724	SGBS_Diff_29899	openGene2openGene	SLE
metabolic	Adipo_SGBS	rs9469899	chr6	34792806	rs7752522	ENSG00000272288	ENST00000687757	ILRUN-AS1	34791374	34793440	SGBS_Diff_68784	openGene2openGene	GD
metabolic	Adipo_SGBS	rs180977001	chr3	58332750	rs185407974	ENSG00000163684	ENST00000466547	RPP14	58332507	58333765	SGBS_Diff_53039	openGene2openGene	SLE
metabolic	Adipo_SGBS	rs3197999	chr3	49358927	rs3811699	ENSG00000067560	ENST00000454011	RHOA	49357752	49359109	SGBS_Diff_52690	openGene2openGene	IBD
metabolic	Adipo_SGBS	rs2066819	chr12	56267121	rs60542959	ENSG00000170581	ENST00000650805	STAT2	56266653	56267700	SGBS_Diff_18638	openGene2openGene	PSO
metabolic	Adipo_SGBS	rs12720356	chr19	10380329	rs2304257	ENSG00000090339	ENST00000588645	ICAM1	10380317	10381182	SGBS_Diff_37173	openGene2openGene	T1D
metabolic	Adipo_SGBS	rs12720356	chr19	10380329	rs2304257	ENSG00000090339	ENST00000264832	ICAM1	10380317	10381182	SGBS_Diff_37173	openGene2openGene	T1D
metabolic	Adipo_SGBS	rs5758343	chr22	41544520	rs28623192	ENSG00000100412	ENST00000678394	ACO2	41543823	41544947	SGBS_Diff_50656	openGene2openGene	ALG
metabolic	Adipo_SGBS	rs2304206	chr19	49665670	rs2304205	ENSG00000142541	ENST00000488946	RPL13A	49665311	49666077	SGBS_Diff_38594	openGene2openGene	VIT
metabolic	Adipo_SGBS	rs11246217	chr11	575800	rs34793529	ENSG00000247095	ENST00000534540	MIR210HG	575599	576773	SGBS_Diff_12305	openGene2openGene	SLE
metabolic	Adipo_SGBS	rs1493696	chr1	119965901	rs2453044	ENSG00000178104	ENST00000695766	PDE4DIP	119965829	119966456	SGBS_Diff_4398	ocr2openGene	T1D
metabolic	Adipo_SGBS	rs11246217	chr11	575800	rs34793529	ENSG00000247095	ENST00000688898	MIR210HG	575599	576773	SGBS_Diff_12305	openGene2openGene	SLE
metabolic	Adipo_SGBS	rs663743	chr11	64285685	rs887314	ENSG00000168071	ENST00000494080	CCDC88B	64284285	64285905	SGBS_Diff_14295	openGene2openGene	T1D
metabolic	Adipo_SGBS	rs663743	chr11	64284975	rs2510066	ENSG00000168071	ENST00000494080	CCDC88B	64284285	64285905	SGBS_Diff_14295	openGene2openGene	T1D
metabolic	Adipo_SGBS	rs3801810	chr7	26864711	rs17323934	ENSG00000233429	ENST00000428939	HOTAIRM1	26864145	26865253	SGBS_Diff_73682	openGene2openGene	CRO
metabolic	Adipo_SGBS	rs7187776	chr16	28863883	rs11864750	ENSG00000168488	ENST00000568266	ATXN2L	28862907	28864242	SGBS_Diff_29784	openGene2openGene	T1D
metabolic	Adipo_SGBS	rs11755393	chr6	34793179	rs11755420	ENSG00000272288	ENST00000606496	ILRUN-AS1	34791374	34793440	SGBS_Diff_68784	openGene2openGene	SLE
metabolic	Adipo_SGBS	rs34835	chr16	28532060	rs12446550	ENSG00000188603	ENST00000637107	CLN3	28531879	28532811	SGBS_Diff_29777	ocr2openGene	T1D
metabolic	Adipo_SGBS	rs12445568	chr16	31033576	rs12445650	ENSG00000167395	ENST00000564189	ZNF646	31032938	31034445	SGBS_Diff_29896	openGene2openGene	PSO
metabolic	Adipo_SGBS	rs12087340	chr1	85276285	rs12562182	ENSG00000282057	ENST00000467530	ENSG00000282057	85276122	85277103	SGBS_Diff_3198	openGene2openGene	MS
metabolic	Adipo_SGBS	rs2066819	chr12	56334474	chr12:56334474:GA:G	ENSG00000135423	ENST00000461077	GLS2	56333567	56334588	SGBS_Diff_18645	openGene2openGene	PSO
metabolic	Adipo_SGBS	rs11714843	chr3	119498465	rs2280670	ENSG00000176142	ENST00000497993	TMEM39A	119497889	119499020	SGBS_Diff_54631	openGene2openGene	JIA
metabolic	Adipo_SGBS	rs12142199	chr1	1308516	rs61766198	ENSG00000160087	ENST00000502382	UBE2J2	1307818	1308774	SGBS_Diff_28	openGene2openGene	SLE
metabolic	Adipo_SGBS	rs34835	chr16	28554346	rs7191618	ENSG00000261832	ENST00000636503	ENSG00000261832	28553742	28554613	SGBS_Diff_29780	openGene2openGene	T1D
metabolic	Adipo_SGBS	rs7187776	chr16	28863226	rs62037367	ENSG00000260796	ENST00000568183	ENSG00000260796	28862907	28864242	SGBS_Diff_29784	openGene2openGene	T1D
metabolic	Adipo_SGBS	rs13018977	chr2	241316415	rs13006939	ENSG00000115694	ENST00000426941	STK25	241314832	241316587	SGBS_Diff_46301	openGene2openGene	T1D
metabolic	Adipo_SGBS	rs78865465	chr12	55974117	rs75639074	ENSG00000258311	ENST00000549424	ENSG00000258311	55973390	55974211	SGBS_Diff_18612	openGene2openGene	T1D
metabolic	Adipo_SGBS	rs10790268	chr11	118790689	rs57494551	ENSG00000186174	ENST00000526143	BCL9L	118789929	118791923	SGBS_Diff_16159	openGene2openGene	RA
metabolic	Adipo_SGBS	rs13018977	chr2	241316415	rs13006939	ENSG00000115694	ENST00000440109	STK25	241314832	241316587	SGBS_Diff_46301	openGene2openGene	T1D
metabolic	Adipo_SGBS	rs13260060	chr8	70332935	rs11780758	ENSG00000288966	ENST00000693478	ENSG00000288966	70332663	70333331	SGBS_Diff_79428	ocr2openGene	MS
metabolic	Adipo_SGBS	rs2066819	chr12	56333921	rs80317430	ENSG00000135423	ENST00000486896	GLS2	56333567	56334588	SGBS_Diff_18645	openGene2openGene	PSO
metabolic	Adipo_SGBS	rs2017445	chr12	55996852	rs59877680	ENSG00000139641	ENST00000551790	ESYT1	55996785	55997553	SGBS_Diff_18614	openGene2openGene	VIT
metabolic	Adipo_SGBS	rs9611565	chr22	41403829	rs75784	ENSG00000100410	ENST00000459687	PHF5A	41403779	41404314	SGBS_Diff_50640	ocr2openGene	VIT
metabolic	Adipo_SGBS	rs5758343	chr22	41544520	rs28623192	ENSG00000100412	ENST00000679264	ACO2	41543823	41544947	SGBS_Diff_50656	openGene2openGene	ALG
metabolic	Adipo_SGBS	rs3091307	chr5	132656189	rs115008099	ENSG00000164405	ENST00000498309	UQCRQ	132656033	132656636	SGBS_Diff_65578	openGene2openGene	ALG
metabolic	Adipo_SGBS	rs112006329	chr11	575800	rs34793529	ENSG00000177030	ENST00000693164	DEAF1	575599	576773	SGBS_Diff_12305	openGene2openGene	SLE
metabolic	Adipo_SGBS	rs2066819	chr12	56267121	rs60542959	ENSG00000257727	ENST00000553164	CNPY2	56266653	56267700	SGBS_Diff_18638	openGene2openGene	PSO
metabolic	Adipo_SGBS	rs773125	chr12	56042145	rs1131017	ENSG00000111540	ENST00000548068	RAB5B	56041508	56042270	SGBS_Diff_18619	openGene2openGene	RA
metabolic	Adipo_SGBS	rs1701704	chr12	56041628	rs705704	ENSG00000123411	ENST00000551103	IKZF4	56041508	56042270	SGBS_Diff_18619	openGene2openGene	T1D
metabolic	Adipo_SGBS	rs1701704	chr12	56041628	rs705704	ENSG00000123411	ENST00000552689	IKZF4	56041508	56042270	SGBS_Diff_18619	openGene2openGene	T1D
metabolic	Adipo_SGBS	rs28449958	chr16	28863226	rs62037367	ENSG00000275807	ENST00000614819	ENSG00000275807	28862907	28864242	SGBS_Diff_29784	openGene2openGene	IBD
metabolic	Adipo_SGBS	rs12421615	chr11	64285685	rs887314	ENSG00000149782	ENST00000540288	PLCB3	64284285	64285905	SGBS_Diff_14295	openGene2openGene	VIT
metabolic	Adipo_SGBS	rs2066819	chr12	56334474	chr12:56334474:GA:G	ENSG00000135423	ENST00000494474	GLS2	56333567	56334588	SGBS_Diff_18645	openGene2openGene	PSO
metabolic	Adipo_SGBS	rs12232003	chr12	53180847	rs59218377	ENSG00000123349	ENST00000676468	PFDN5	53179993	53181654	SGBS_Diff_18458	openGene2openGene	T1D
metabolic	Adipo_SGBS	rs773125	chr12	56042145	rs1131017	ENSG00000123411	ENST00000547791	IKZF4	56041508	56042270	SGBS_Diff_18619	openGene2openGene	RA
metabolic	Adipo_SGBS	rs2542162	chr18	12884344	rs2292759	ENSG00000128789	ENST00000317615	PSMG2	12883401	12884619	SGBS_Diff_35057	openGene2openGene	T1D
metabolic	Adipo_SGBS	rs36014129	chr6	26189128	rs13204572	ENSG00000273983	ENST00000614378	H3C8	26188304	26189320	SGBS_Diff_68372	openGene2openGene	SLE
metabolic	Adipo_SGBS	rs2266959	chr22	21568167	rs11089620	ENSG00000161179	ENST00000473985	YDJC	21567499	21568427	SGBS_Diff_49749	openGene2openGene	JIA
metabolic	Adipo_SGBS	rs36014129	chr6	26199675	rs34961555	ENSG00000234816	ENST00000454320	H2AC5P	26198847	26199908	SGBS_Diff_68375	openGene2openGene	SLE
metabolic	Adipo_SGBS	rs34835	chr16	28554346	rs7191618	ENSG00000188603	ENST00000636853	CLN3	28553742	28554613	SGBS_Diff_29780	openGene2openGene	T1D
metabolic	Adipo_SGBS	rs13018977	chr2	241316415	rs13006939	ENSG00000168385	ENST00000484740	SEPTIN2	241314832	241316587	SGBS_Diff_46301	openGene2openGene	T1D
metabolic	Adipo_SGBS	rs11089637	chr22	21568075	rs140491	ENSG00000161179	ENST00000292778	YDJC	21567499	21568427	SGBS_Diff_49749	openGene2openGene	RA
metabolic	Adipo_SGBS	rs6489785	chr12	120902996	rs1105416	ENSG00000110917	ENST00000412616	MLEC	120902969	120904910	SGBS_Diff_20746	openGene2openGene	ALG
metabolic	Adipo_SGBS	rs2304206	chr19	49665763	rs2304204	ENSG00000268006	ENST00000600742	PTOV1-AS1	49665311	49666077	SGBS_Diff_38594	openGene2openGene	VIT
metabolic	Adipo_SGBS	rs2066819	chr12	56334353	rs79824801	ENSG00000135423	ENST00000461077	GLS2	56333567	56334588	SGBS_Diff_18645	openGene2openGene	PSO
metabolic	Adipo_SGBS	rs444210	chr6	166956409	rs1044059	ENSG00000213066	ENST00000476078	CEP43	166955966	166957240	SGBS_Diff_72703	openGene2openGene	CRO
metabolic	Adipo_SGBS	rs367569	chr16	11255821	rs243332	ENSG00000038532	ENST00000409552	CLEC16A	11255554	11257012	SGBS_Diff_29310	openGene2openGene	PSO
metabolic	Adipo_SGBS	rs7207591	chr17	42276943	rs4029774	ENSG00000167925	ENST00000588762	GHDC	42275696	42277540	SGBS_Diff_32885	openGene2openGene	ALG
metabolic	Adipo_SGBS	rs34835	chr16	28554346	rs7191618	ENSG00000261832	ENST00000636866	ENSG00000261832	28553742	28554613	SGBS_Diff_29780	openGene2openGene	T1D
metabolic	Adipo_SGBS	rs7187776	chr16	28846324	rs7187776	ENSG00000177548	ENST00000562475	RABEP2	28845822	28846906	SGBS_Diff_29783	openGene2openGene	T1D
metabolic	Adipo_SGBS	rs2247314	chr6	166956742	rs2247314	ENSG00000227598	ENST00000444102	ENSG00000227598	166955966	166957240	SGBS_Diff_72703	openGene2openGene	VIT
metabolic	Adipo_SGBS	rs147868091	chr21	34545087	rs2834519	ENSG00000180509	ENST00000399286	KCNE1	34545017	34545878	SGBS_Diff_49033	ocr2openGene	RA
metabolic	Adipo_SGBS	rs17323934	chr7	26864711	rs17323934	ENSG00000005020	ENST00000490456	SKAP2	26864145	26865253	SGBS_Diff_73682	openGene2openGene	T1D
metabolic	Adipo_SGBS	rs9901869	chr17	47669020	rs76975491	ENSG00000263766	ENST00000580045	KPNB1-DT	47668598	47669527	SGBS_Diff_33174	openGene2openGene	AS
metabolic	Adipo_SGBS	rs9901869	chr17	47669020	rs76975491	ENSG00000263766	ENST00000584391	KPNB1-DT	47668598	47669527	SGBS_Diff_33174	openGene2openGene	AS
metabolic	Adipo_SGBS	rs28449958	chr16	28863883	rs11864750	ENSG00000177548	ENST00000564579	RABEP2	28862907	28864242	SGBS_Diff_29784	openGene2openGene	IBD
metabolic	Adipo_SGBS	rs2304206	chr19	49665614	rs2304206	ENSG00000126458	ENST00000246792	RRAS	49665311	49666077	SGBS_Diff_38594	openGene2openGene	VIT
metabolic	Adipo_SGBS	rs2066819	chr12	56359090	rs57870697	ENSG00000135473	ENST00000425394	PAN2	56358807	56359195	SGBS_Diff_18646	openGene2openGene	PSO
metabolic	Adipo_SGBS	rs2066819	chr12	56359090	rs57870697	ENSG00000135473	ENST00000548043	PAN2	56358807	56359195	SGBS_Diff_18646	openGene2openGene	PSO
metabolic	Adipo_SGBS	rs28449958	chr16	28863226	rs62037367	ENSG00000177548	ENST00000564579	RABEP2	28862907	28864242	SGBS_Diff_29784	openGene2openGene	IBD
metabolic	Adipo_SGBS	rs13018977	chr2	241316415	rs13006939	ENSG00000006607	ENST00000479427	FARP2	241314832	241316587	SGBS_Diff_46301	openGene2openGene	T1D
metabolic	Adipo_SGBS	rs13088318	chr3	101512524	rs16843927	ENSG00000114391	ENST00000495401	RPL24	101512449	101513657	SGBS_Diff_54090	openGene2openGene	ALG
metabolic	Adipo_SGBS	rs13088318	chr3	101512524	rs16843927	ENSG00000114391	ENST00000464595	RPL24	101512449	101513657	SGBS_Diff_54090	openGene2openGene	ALG
metabolic	Adipo_SGBS	rs3197999	chr3	50299601	rs34136796	ENSG00000214706	ENST00000414734	IFRD2	50298886	50300521	SGBS_Diff_52742	openGene2openGene	IBD
metabolic	Adipo_SGBS	rs10883723	chr10	102503918	rs3818470	ENSG00000156398	ENST00000602439	SFXN2	102503676	102504102	SGBS_Diff_11266	openGene2openGene	ALG
metabolic	Adipo_SGBS	rs1056198	chr20	49937166	rs6125825	ENSG00000158480	ENST00000289431	SPATA2	49936131	49937245	SGBS_Diff_47978	openGene2openGene	PSO
metabolic	Adipo_SGBS	rs10790268	chr11	118790689	rs57494551	ENSG00000196655	ENST00000524797	TRAPPC4	118789929	118791923	SGBS_Diff_16159	openGene2openGene	RA
metabolic	Adipo_SGBS	rs146029108	chr9	136363451	rs140876101	ENSG00000187796	ENST00000695905	CARD9	136363054	136363967	SGBS_Diff_85464	openGene2openGene	CRO
metabolic	Adipo_SGBS	rs7187776	chr16	28864161	rs7193733	ENSG00000168488	ENST00000564304	ATXN2L	28862907	28864242	SGBS_Diff_29784	openGene2openGene	T1D
metabolic	Adipo_SGBS	rs1217382	chr1	113905292	rs971173	ENSG00000081019	ENST00000261441	RSBN1	113904420	113905447	SGBS_Diff_4147	openGene2openGene	CRO
metabolic	Adipo_SGBS	rs3197999	chr3	49455048	rs9841110	ENSG00000173402	ENST00000545947	DAG1	49454641	49455561	SGBS_Diff_52695	ocr2openGene	IBD
metabolic	Adipo_SGBS	rs131294	chr22	29995001	rs3788423	ENSG00000100325	ENST00000397771	ASCC2	29993671	29995178	SGBS_Diff_50117	ocr2openGene	IBD
metabolic	Adipo_SGBS	rs773125	chr12	56042145	rs1131017	ENSG00000185664	ENST00000546543	PMEL	56041508	56042270	SGBS_Diff_18619	openGene2openGene	RA
metabolic	Adipo_SGBS	rs1217382	chr1	113905292	rs971173	ENSG00000231128	ENST00000418238	ENSG00000231128	113904420	113905447	SGBS_Diff_4147	openGene2openGene	CRO
metabolic	Adipo_SGBS	rs7187776	chr16	28846324	rs7187776	ENSG00000177548	ENST00000563577	RABEP2	28845822	28846906	SGBS_Diff_29783	openGene2openGene	T1D
metabolic	Adipo_SGBS	rs4809219	chr20	63741353	rs4809221	ENSG00000101150	ENST00000611972	TPD52L2	63740125	63741458	SGBS_Diff_48458	openGene2openGene	ECZ
metabolic	Adipo_SGBS	rs1701704	chr12	56041628	rs705704	ENSG00000139531	ENST00000550478	SUOX	56041508	56042270	SGBS_Diff_18619	openGene2openGene	T1D
metabolic	Adipo_SGBS	rs5758343	chr22	41544367	rs11554327	ENSG00000100412	ENST00000677516	ACO2	41543823	41544947	SGBS_Diff_50656	openGene2openGene	ALG
metabolic	Adipo_SGBS	rs3197999	chr3	50515725	rs35694819	ENSG00000271858	ENST00000607583	CYB561D2	50515454	50516675	SGBS_Diff_52754	ocr2openGene	IBD
metabolic	Adipo_SGBS	rs3197999	chr3	49171432	rs4955420	ENSG00000188315	ENST00000343010	C3orf62	49171075	49171964	SGBS_Diff_52673	openGene2openGene	IBD
metabolic	Adipo_SGBS	rs2066819	chr12	56334474	chr12:56334474:GA:G	ENSG00000135517	ENST00000648442	MIP	56333567	56334588	SGBS_Diff_18645	openGene2openGene	PSO
metabolic	Adipo_SGBS	rs9469899	chr6	34792385	rs7769961	ENSG00000272288	ENST00000687757	ILRUN-AS1	34791374	34793440	SGBS_Diff_68784	openGene2openGene	GD
metabolic	Adipo_SGBS	rs2247314	chr6	166956742	rs2247314	ENSG00000213066	ENST00000366847	CEP43	166955966	166957240	SGBS_Diff_72703	openGene2openGene	VIT
metabolic	Adipo_SGBS	rs2247314	chr6	166956504	rs2247325	ENSG00000213066	ENST00000494781	CEP43	166955966	166957240	SGBS_Diff_72703	openGene2openGene	VIT
metabolic	Adipo_SGBS	rs2247314	chr6	166957044	rs2757041	ENSG00000213066	ENST00000366847	CEP43	166955966	166957240	SGBS_Diff_72703	openGene2openGene	VIT
metabolic	Adipo_SGBS	rs12720356	chr19	10380329	rs2304257	ENSG00000167807	ENST00000452032	ENSG00000167807	10380317	10381182	SGBS_Diff_37173	openGene2openGene	PSO
metabolic	Adipo_SGBS	rs10849448	chr12	6384185	rs10849448	ENSG00000067182	ENST00000534885	TNFRSF1A	6383455	6384610	SGBS_Diff_17033	openGene2openGene	JIA
metabolic	Adipo_SGBS	rs11755393	chr6	34792806	rs7752522	ENSG00000272288	ENST00000606971	ILRUN-AS1	34791374	34793440	SGBS_Diff_68784	openGene2openGene	SLE
metabolic	Adipo_SGBS	rs180977001	chr3	58332750	rs185407974	ENSG00000163684	ENST00000295959	RPP14	58332507	58333765	SGBS_Diff_53039	openGene2openGene	SLE
metabolic	Adipo_SGBS	rs1036207	chr5	142145740	rs249641	ENSG00000113552	ENST00000510194	GNPDA1	142145197	142145938	SGBS_Diff_65955	ocr2openGene	MS
metabolic	Adipo_SGBS	rs5758343	chr22	41544367	rs11554327	ENSG00000100412	ENST00000678600	ACO2	41543823	41544947	SGBS_Diff_50656	openGene2openGene	ALG
metabolic	Adipo_SGBS	rs2017445	chr12	56041628	rs705704	ENSG00000170473	ENST00000454792	PYM1	56041508	56042270	SGBS_Diff_18619	openGene2openGene	VIT
metabolic	Adipo_SGBS	rs2066819	chr12	56267121	rs60542959	ENSG00000170581	ENST00000651915	STAT2	56266653	56267700	SGBS_Diff_18638	openGene2openGene	PSO
metabolic	Adipo_SGBS	rs12445568	chr16	30985550	rs12443808	ENSG00000185947	ENST00000562971	ZNF267	30984823	30985990	SGBS_Diff_29893	openGene2openGene	PSO
metabolic	Adipo_SGBS	rs2017445	chr12	55996852	rs59877680	ENSG00000139531	ENST00000552813	SUOX	55996785	55997553	SGBS_Diff_18614	openGene2openGene	VIT
metabolic	Adipo_SGBS	rs2066819	chr12	56360038	rs2066818	ENSG00000135517	ENST00000555551	MIP	56359815	56360681	SGBS_Diff_18647	openGene2openGene	PSO
metabolic	Adipo_SGBS	rs180977001	chr3	58332737	rs180977001	ENSG00000168301	ENST00000490264	KCTD6	58332507	58333765	SGBS_Diff_53039	openGene2openGene	SLE
metabolic	Adipo_SGBS	rs250308	chr5	119355998	rs3797339	ENSG00000145779	ENST00000388882	TNFAIP8	119355648	119356535	SGBS_Diff_65136	openGene2openGene	ALG
metabolic	Adipo_SGBS	rs13018977	chr2	241316415	rs13006939	ENSG00000168385	ENST00000402092	SEPTIN2	241314832	241316587	SGBS_Diff_46301	openGene2openGene	T1D
metabolic	Adipo_SGBS	rs5758343	chr22	41381554	rs9607799	ENSG00000100401	ENST00000422838	RANGAP1	41380871	41382367	SGBS_Diff_50637	openGene2openGene	ALG
metabolic	Adipo_SGBS	rs2017445	chr12	56041628	rs705704	ENSG00000111540	ENST00000548068	RAB5B	56041508	56042270	SGBS_Diff_18619	openGene2openGene	VIT
metabolic	Adipo_SGBS	rs2066819	chr12	56334216	rs2371494	ENSG00000135423	ENST00000461077	GLS2	56333567	56334588	SGBS_Diff_18645	openGene2openGene	PSO
metabolic	Adipo_SGBS	rs7187776	chr16	28846324	rs7187776	ENSG00000177548	ENST00000564579	RABEP2	28845822	28846906	SGBS_Diff_29783	openGene2openGene	T1D
metabolic	Adipo_SGBS	rs4821124	chr22	21568167	rs11089620	ENSG00000161179	ENST00000415762	YDJC	21567499	21568427	SGBS_Diff_49749	openGene2openGene	PSO
metabolic	Adipo_SGBS	rs11714843	chr3	119498465	rs2280670	ENSG00000176142	ENST00000461654	TMEM39A	119497889	119499020	SGBS_Diff_54631	openGene2openGene	JIA
metabolic	Adipo_SGBS	rs7187776	chr16	28846324	rs7187776	ENSG00000178188	ENST00000337120	SH2B1	28845822	28846906	SGBS_Diff_29783	openGene2openGene	T1D
metabolic	Adipo_SGBS	rs5758343	chr22	41544520	rs28623192	ENSG00000100412	ENST00000677007	ACO2	41543823	41544947	SGBS_Diff_50656	openGene2openGene	ALG
metabolic	Adipo_SGBS	rs146029108	chr9	136363451	rs140876101	ENSG00000165689	ENST00000371725	ENTR1	136363054	136363967	SGBS_Diff_85464	openGene2openGene	CRO
metabolic	Adipo_SGBS	rs12720356	chr19	10380329	rs2304257	ENSG00000090339	ENST00000588645	ICAM1	10380317	10381182	SGBS_Diff_37173	openGene2openGene	PSO
metabolic	Adipo_SGBS	rs533646	chr11	118658886	rs745663	ENSG00000019144	ENST00000528594	PHLDB1	118658773	118660711	SGBS_Diff_16150	ocr2openGene	MS
metabolic	Adipo_SGBS	rs78865465	chr12	55974117	rs75639074	ENSG00000170439	ENST00000394252	METTL7B	55973390	55974211	SGBS_Diff_18612	openGene2openGene	T1D
metabolic	Adipo_SGBS	rs921650	chr17	39926554	rs12603332	ENSG00000161395	ENST00000378011	PGAP3	39926487	39928179	SGBS_Diff_32742	openGene2openGene	ALG
metabolic	Adipo_SGBS	rs5758343	chr22	41544520	rs28623192	ENSG00000100412	ENST00000216254	ACO2	41543823	41544947	SGBS_Diff_50656	openGene2openGene	ALG
metabolic	Adipo_SGBS	rs2266959	chr22	21568075	rs140491	ENSG00000161179	ENST00000468686	YDJC	21567499	21568427	SGBS_Diff_49749	openGene2openGene	JIA
metabolic	Adipo_SGBS	rs13018977	chr2	241316415	rs13006939	ENSG00000115694	ENST00000420551	STK25	241314832	241316587	SGBS_Diff_46301	openGene2openGene	T1D
metabolic	Adipo_SGBS	rs10876864	chr12	56042145	rs1131017	ENSG00000185664	ENST00000550464	PMEL	56041508	56042270	SGBS_Diff_18619	openGene2openGene	ALG
metabolic	Adipo_SGBS	rs11246217	chr11	575800	rs34793529	ENSG00000174775	ENST00000311189	HRAS	575599	576773	SGBS_Diff_12305	openGene2openGene	SLE
metabolic	Adipo_SGBS	rs12421615	chr11	64284975	rs2510066	ENSG00000149782	ENST00000325234	PLCB3	64284285	64285905	SGBS_Diff_14295	openGene2openGene	VIT
metabolic	Adipo_SGBS	rs2304206	chr19	49677009	rs975484	ENSG00000126453	ENST00000598979	BCL2L12	49676606	49677709	SGBS_Diff_38596	openGene2openGene	VIT
metabolic	Adipo_SGBS	rs12232003	chr12	53180847	rs59218377	ENSG00000123349	ENST00000243040	PFDN5	53179993	53181654	SGBS_Diff_18458	openGene2openGene	T1D
metabolic	Adipo_SGBS	rs2304206	chr19	49677009	rs975484	ENSG00000126453	ENST00000616144	BCL2L12	49676606	49677709	SGBS_Diff_38596	openGene2openGene	VIT
metabolic	Adipo_SGBS	rs2790159	chr10	58268747	rs2790170	ENSG00000108064	ENST00000373899	TFAM	58268686	58269694	SGBS_Diff_9629	openGene2openGene	CRO
metabolic	Adipo_SGBS	rs773125	chr12	56042145	rs1131017	ENSG00000123411	ENST00000547668	IKZF4	56041508	56042270	SGBS_Diff_18619	openGene2openGene	RA
metabolic	Adipo_SGBS	rs2066819	chr12	56359090	rs57870697	ENSG00000176422	ENST00000338146	SPRYD4	56358807	56359195	SGBS_Diff_18646	openGene2openGene	PSO
metabolic	Adipo_SGBS	rs12232003	chr12	53180847	rs59218377	ENSG00000123349	ENST00000551018	PFDN5	53179993	53181654	SGBS_Diff_18458	openGene2openGene	T1D
metabolic	Adipo_SGBS	rs663743	chr11	64329761	rs694739	ENSG00000173113	ENST00000535750	TRMT112	64329247	64329860	SGBS_Diff_14298	openGene2openGene	T1D
metabolic	Adipo_SGBS	rs12232003	chr12	53180847	rs59218377	ENSG00000123349	ENST00000550069	PFDN5	53179993	53181654	SGBS_Diff_18458	openGene2openGene	T1D
metabolic	Adipo_SGBS	rs11246217	chr11	575800	rs34793529	ENSG00000174775	ENST00000462734	HRAS	575599	576773	SGBS_Diff_12305	openGene2openGene	SLE
metabolic	Adipo_SGBS	rs5758343	chr22	41403829	rs75784	ENSG00000100412	ENST00000677698	ACO2	41403779	41404314	SGBS_Diff_50640	ocr2openGene	ALG
metabolic	Adipo_SGBS	rs13205210	chr6	34757701	rs7743724	ENSG00000196821	ENST00000374026	ILRUN	34756883	34757787	SGBS_Diff_68783	openGene2openGene	SLE
metabolic	Adipo_SGBS	rs8054198	chr16	10944503	rs8054198	ENSG00000185338	ENST00000332029	SOCS1	10944206	10944888	SGBS_Diff_29286	openGene2openGene	SLE
metabolic	Adipo_SGBS	rs3197999	chr3	49455048	rs9841110	ENSG00000173402	ENST00000496474	DAG1	49454641	49455561	SGBS_Diff_52695	ocr2openGene	IBD
metabolic	Adipo_SGBS	rs1701704	chr12	56041628	rs705704	ENSG00000229117	ENST00000552314	RPL41	56041508	56042270	SGBS_Diff_18619	openGene2openGene	T1D
metabolic	Adipo_SGBS	rs2038255	chr14	35122110	rs28365850	ENSG00000100902	ENST00000554541	PSMA6	35121666	35123044	SGBS_Diff_24009	openGene2openGene	ECZ
metabolic	Adipo_SGBS	rs34835	chr16	28532060	rs12446550	ENSG00000261832	ENST00000637376	ENSG00000261832	28531879	28532811	SGBS_Diff_29777	ocr2openGene	T1D
metabolic	Adipo_SGBS	rs444210	chr6	166957198	rs150189585	ENSG00000213066	ENST00000476078	CEP43	166955966	166957240	SGBS_Diff_72703	openGene2openGene	CRO
metabolic	Adipo_SGBS	rs2066819	chr12	56300477	rs2695789	ENSG00000135469	ENST00000546614	COQ10A	56299451	56300903	SGBS_Diff_18642	openGene2openGene	PSO
metabolic	Adipo_SGBS	rs34835	chr16	28554346	rs7191618	ENSG00000261832	ENST00000635887	ENSG00000261832	28553742	28554613	SGBS_Diff_29780	openGene2openGene	T1D
metabolic	Adipo_SGBS	rs10876864	chr12	56042145	rs1131017	ENSG00000135482	ENST00000257940	ZC3H10	56041508	56042270	SGBS_Diff_18619	openGene2openGene	ALG
metabolic	Adipo_SGBS	rs17323934	chr7	26865151	rs73069540	ENSG00000005020	ENST00000468712	SKAP2	26864145	26865253	SGBS_Diff_73682	openGene2openGene	T1D
metabolic	Adipo_SGBS	rs2304206	chr19	49665670	rs2304205	ENSG00000126458	ENST00000246792	RRAS	49665311	49666077	SGBS_Diff_38594	openGene2openGene	VIT
metabolic	Adipo_SGBS	rs28449958	chr16	28864161	rs7193733	ENSG00000177548	ENST00000563577	RABEP2	28862907	28864242	SGBS_Diff_29784	openGene2openGene	IBD
metabolic	Adipo_SGBS	rs28449958	chr16	28863801	rs7198606	ENSG00000177548	ENST00000564579	RABEP2	28862907	28864242	SGBS_Diff_29784	openGene2openGene	IBD
metabolic	Adipo_SGBS	rs2283792	chr22	21867813	rs9610505	ENSG00000100034	ENST00000486259	PPM1F	21867004	21868182	SGBS_Diff_49767	openGene2openGene	MS
metabolic	Adipo_SGBS	rs2066819	chr12	56333921	rs80317430	ENSG00000135473	ENST00000548982	PAN2	56333567	56334588	SGBS_Diff_18645	openGene2openGene	PSO
metabolic	Adipo_SGBS	rs2066819	chr12	56334353	rs79824801	ENSG00000135473	ENST00000552868	PAN2	56333567	56334588	SGBS_Diff_18645	openGene2openGene	PSO
metabolic	Adipo_SGBS	rs4690229	chr4	973657	rs13137144	ENSG00000127418	ENST00000398484	FGFRL1	972667	974084	SGBS_Diff_57326	openGene2openGene	SLE
metabolic	Adipo_SGBS	rs73081554	chr3	58332737	rs180977001	ENSG00000168301	ENST00000479179	KCTD6	58332507	58333765	SGBS_Diff_53039	openGene2openGene	RA
metabolic	Adipo_SGBS	rs2066819	chr12	56267121	rs60542959	ENSG00000139579	ENST00000447747	NABP2	56266653	56267700	SGBS_Diff_18638	openGene2openGene	PSO
metabolic	Adipo_SGBS	rs12445568	chr16	31033362	rs58726213	ENSG00000089280	ENST00000254108	FUS	31032938	31034445	SGBS_Diff_29896	openGene2openGene	PSO
metabolic	Adipo_SGBS	rs12232003	chr12	53180847	rs59218377	ENSG00000257808	ENST00000550908	ENSG00000257808	53179993	53181654	SGBS_Diff_18458	openGene2openGene	T1D
metabolic	Adipo_SGBS	rs12421615	chr11	64284975	rs2510066	ENSG00000173264	ENST00000438980	GPR137	64284285	64285905	SGBS_Diff_14295	openGene2openGene	VIT
metabolic	Adipo_SGBS	rs10876864	chr12	56080024	rs7297175	ENSG00000139531	ENST00000266971	SUOX	56078810	56080204	SGBS_Diff_18620	openGene2openGene	ALG
metabolic	Adipo_SGBS	rs12421615	chr11	64284975	rs2510066	ENSG00000002330	ENST00000394532	BAD	64284285	64285905	SGBS_Diff_14295	openGene2openGene	VIT
metabolic	Adipo_SGBS	rs5758343	chr22	41544367	rs11554327	ENSG00000100410	ENST00000216252	PHF5A	41543823	41544947	SGBS_Diff_50656	openGene2openGene	ALG
metabolic	Adipo_SGBS	rs444210	chr6	166956409	rs1044059	ENSG00000285730	ENST00000649589	ENSG00000285730	166955966	166957240	SGBS_Diff_72703	openGene2openGene	CRO
metabolic	Adipo_SGBS	rs2017445	chr12	56041720	rs705705	ENSG00000123353	ENST00000548974	ORMDL2	56041508	56042270	SGBS_Diff_18619	openGene2openGene	VIT
metabolic	Adipo_SGBS	rs3801810	chr7	26865151	rs73069540	ENSG00000274396	ENST00000617934	ENSG00000274396	26864145	26865253	SGBS_Diff_73682	openGene2openGene	CRO
metabolic	Adipo_SGBS	rs11590283	chr1	1308516	rs61766198	ENSG00000162576	ENST00000445648	MXRA8	1307818	1308774	SGBS_Diff_28	openGene2openGene	SLE
metabolic	Adipo_SGBS	rs243323	chr16	11255821	rs243332	ENSG00000182108	ENST00000469379	DEXI	11255554	11257012	SGBS_Diff_29310	openGene2openGene	SLE
metabolic	Adipo_SGBS	rs11590283	chr1	1308516	rs61766198	ENSG00000162576	ENST00000342753	MXRA8	1307818	1308774	SGBS_Diff_28	openGene2openGene	SLE
metabolic	Adipo_SGBS	rs1701704	chr12	56041628	rs705704	ENSG00000139531	ENST00000552813	SUOX	56041508	56042270	SGBS_Diff_18619	openGene2openGene	T1D
metabolic	Adipo_SGBS	rs1701704	chr12	56041628	rs705704	ENSG00000139531	ENST00000548274	SUOX	56041508	56042270	SGBS_Diff_18619	openGene2openGene	T1D
metabolic	Adipo_SGBS	rs3801810	chr7	26865151	rs73069540	ENSG00000233429	ENST00000425358	HOTAIRM1	26864145	26865253	SGBS_Diff_73682	openGene2openGene	CRO
metabolic	Adipo_SGBS	rs4690229	chr4	973657	rs13137144	ENSG00000127419	ENST00000508204	TMEM175	972667	974084	SGBS_Diff_57326	openGene2openGene	SLE
metabolic	Adipo_SGBS	rs1920296	chr3	121835005	rs72421117	ENSG00000114023	ENST00000686831	FAM162A	121834386	121835826	SGBS_Diff_54704	openGene2openGene	MS
metabolic	Adipo_SGBS	rs2304206	chr19	49665763	rs2304204	ENSG00000142541	ENST00000486930	RPL13A	49665311	49666077	SGBS_Diff_38594	openGene2openGene	VIT
metabolic	Adipo_SGBS	rs2304206	chr19	49665763	rs2304204	ENSG00000142541	ENST00000678510	RPL13A	49665311	49666077	SGBS_Diff_38594	openGene2openGene	VIT
metabolic	Adipo_SGBS	rs131294	chr22	29995001	rs3788423	ENSG00000100325	ENST00000495681	ASCC2	29993671	29995178	SGBS_Diff_50117	ocr2openGene	IBD
metabolic	Adipo_SGBS	rs3801810	chr7	26865151	rs73069540	ENSG00000273433	ENST00000467897	ENSG00000273433	26864145	26865253	SGBS_Diff_73682	openGene2openGene	CRO
metabolic	Adipo_SGBS	rs3801810	chr7	26864711	rs17323934	ENSG00000273433	ENST00000467897	ENSG00000273433	26864145	26865253	SGBS_Diff_73682	openGene2openGene	CRO
metabolic	Adipo_SGBS	rs33993564	chr5	150847024	rs10058943	ENSG00000086589	ENST00000521464	RBM22	150846915	150847459	SGBS_Diff_66358	openGene2openGene	IBD
metabolic	Adipo_SGBS	rs3197999	chr3	48685869	rs6792510	ENSG00000225697	ENST00000337000	SLC26A6	48685552	48686502	SGBS_Diff_52649	openGene2openGene	IBD
metabolic	Adipo_SGBS	rs180977001	chr3	58332737	rs180977001	ENSG00000163684	ENST00000295959	RPP14	58332507	58333765	SGBS_Diff_53039	openGene2openGene	SLE
metabolic	Adipo_SGBS	rs3197999	chr3	49358927	rs3811699	ENSG00000201301	ENST00000364431	RNA5SP130	49357752	49359109	SGBS_Diff_52690	openGene2openGene	IBD
metabolic	Adipo_SGBS	rs4690229	chr4	973657	rs13137144	ENSG00000127419	ENST00000509508	TMEM175	972667	974084	SGBS_Diff_57326	openGene2openGene	SLE
metabolic	Adipo_SGBS	rs4690229	chr4	973551	rs113075206	ENSG00000127419	ENST00000515876	TMEM175	972667	974084	SGBS_Diff_57326	openGene2openGene	SLE
metabolic	Adipo_SGBS	rs12445568	chr16	30985551	rs12443627	ENSG00000103496	ENST00000566353	STX4	30984823	30985990	SGBS_Diff_29893	openGene2openGene	PSO
metabolic	Adipo_SGBS	rs60920700	chr3	119559846	rs41271393	ENSG00000144843	ENST00000471850	ADPRH	119559452	119560035	SGBS_Diff_54633	openGene2openGene	VIT
metabolic	Adipo_SGBS	rs5743618	chr4	38857718	rs17616481	ENSG00000249207	ENST00000654813	ENSG00000249207	38857271	38858284	SGBS_Diff_58272	openGene2openGene	ALG
metabolic	Adipo_SGBS	rs11755393	chr6	34792385	rs7769961	ENSG00000272288	ENST00000667026	ILRUN-AS1	34791374	34793440	SGBS_Diff_68784	openGene2openGene	SLE
metabolic	Adipo_SGBS	rs2066819	chr12	56334474	chr12:56334474:GA:G	ENSG00000111602	ENST00000553532	TIMELESS	56333567	56334588	SGBS_Diff_18645	openGene2openGene	PSO
metabolic	Adipo_SGBS	rs250308	chr5	119356760	rs10477585	ENSG00000145779	ENST00000513374	TNFAIP8	119356750	119357157	SGBS_Diff_65137	openGene2openGene	ALG
metabolic	Adipo_SGBS	rs3197999	chr3	49358324	rs1800668	ENSG00000067560	ENST00000676712	RHOA	49357752	49359109	SGBS_Diff_52690	openGene2openGene	IBD
metabolic	Adipo_SGBS	rs2066819	chr12	56334216	rs2371494	ENSG00000135423	ENST00000424141	GLS2	56333567	56334588	SGBS_Diff_18645	openGene2openGene	PSO
metabolic	Adipo_SGBS	rs367569	chr16	11256954	rs33989964	ENSG00000038532	ENST00000494853	CLEC16A	11255554	11257012	SGBS_Diff_29310	openGene2openGene	PSO
metabolic	Adipo_SGBS	rs2038255	chr14	35122110	rs28365850	ENSG00000100902	ENST00000628955	PSMA6	35121666	35123044	SGBS_Diff_24009	openGene2openGene	ECZ
metabolic	Adipo_SGBS	rs10876864	chr12	56042145	rs1131017	ENSG00000170515	ENST00000551061	PA2G4	56041508	56042270	SGBS_Diff_18619	openGene2openGene	ALG
metabolic	Adipo_SGBS	rs1048990	chr14	35292469	rs1048990	ENSG00000151327	ENST00000553955	FAM177A1	35291726	35293069	SGBS_Diff_24013	openGene2openGene	ALG
metabolic	Adipo_SGBS	rs28449958	chr16	28824361	rs138159013	ENSG00000178188	ENST00000322610	SH2B1	28822534	28824570	SGBS_Diff_29781	openGene2openGene	IBD
metabolic	Adipo_SGBS	rs10790268	chr11	118790689	rs57494551	ENSG00000186174	ENST00000527266	BCL9L	118789929	118791923	SGBS_Diff_16159	openGene2openGene	RA
metabolic	Adipo_SGBS	rs2066819	chr12	56334216	rs2371494	ENSG00000257727	ENST00000553191	CNPY2	56333567	56334588	SGBS_Diff_18645	openGene2openGene	PSO
metabolic	Adipo_SGBS	rs13018977	chr2	241316415	rs13006939	ENSG00000115694	ENST00000436917	STK25	241314832	241316587	SGBS_Diff_46301	openGene2openGene	T1D
metabolic	Adipo_SGBS	rs3197999	chr3	50292395	rs1076872	ENSG00000243477	ENST00000442620	NAA80	50291705	50293175	SGBS_Diff_52741	openGene2openGene	IBD
metabolic	Adipo_SGBS	rs2038255	chr14	35122110	rs28365850	ENSG00000165410	ENST00000554470	CFL2	35121666	35123044	SGBS_Diff_24009	openGene2openGene	ECZ
metabolic	Adipo_SGBS	rs4755450	chr11	36314914	rs10836534	ENSG00000135362	ENST00000378867	PRR5L	36313804	36314971	SGBS_Diff_13608	ocr2openGene	MS
metabolic	Adipo_SGBS	rs17323934	chr7	26865151	rs73069540	ENSG00000122592	ENST00000519842	HOXA7	26864145	26865253	SGBS_Diff_73682	openGene2openGene	T1D
metabolic	Adipo_SGBS	rs2304206	chr19	49677009	rs975484	ENSG00000126453	ENST00000594157	BCL2L12	49676606	49677709	SGBS_Diff_38596	openGene2openGene	VIT
metabolic	Adipo_SGBS	rs2066819	chr12	56267121	rs60542959	ENSG00000257727	ENST00000273308	CNPY2	56266653	56267700	SGBS_Diff_18638	openGene2openGene	PSO
metabolic	Adipo_SGBS	rs7120737	chr11	47565510	rs11039300	ENSG00000165916	ENST00000531051	PSMC3	47565221	47566220	SGBS_Diff_13911	openGene2openGene	MS
metabolic	Adipo_SGBS	rs2304206	chr19	49677009	rs975484	ENSG00000126453	ENST00000246784	BCL2L12	49676606	49677709	SGBS_Diff_38596	openGene2openGene	VIT
metabolic	Adipo_SGBS	rs773125	chr12	56042145	rs1131017	ENSG00000139531	ENST00000550478	SUOX	56041508	56042270	SGBS_Diff_18619	openGene2openGene	RA
metabolic	Adipo_SGBS	rs34835	chr16	28554346	rs7191618	ENSG00000188603	ENST00000635973	CLN3	28553742	28554613	SGBS_Diff_29780	openGene2openGene	T1D
metabolic	Adipo_SGBS	rs34835	chr16	28554346	rs7191618	ENSG00000188603	ENST00000561689	CLN3	28553742	28554613	SGBS_Diff_29780	openGene2openGene	T1D
metabolic	Adipo_SGBS	rs773125	chr12	56042145	rs1131017	ENSG00000139531	ENST00000552258	SUOX	56041508	56042270	SGBS_Diff_18619	openGene2openGene	RA
metabolic	Adipo_SGBS	rs331463	chr11	36470521	rs79511177	ENSG00000135362	ENST00000529034	PRR5L	36470148	36470733	SGBS_Diff_13616	ocr2openGene	RA
metabolic	Adipo_SGBS	rs663743	chr11	64329761	rs694739	ENSG00000173113	ENST00000539854	TRMT112	64329247	64329860	SGBS_Diff_14298	openGene2openGene	T1D
metabolic	Adipo_SGBS	rs4239702	chr20	46118343	rs1883832	ENSG00000080189	ENST00000372230	SLC35C2	46117753	46118790	SGBS_Diff_47817	openGene2openGene	RA
metabolic	Adipo_SGBS	rs2542162	chr18	12884344	rs2292759	ENSG00000128789	ENST00000590217	PSMG2	12883401	12884619	SGBS_Diff_35057	openGene2openGene	T1D
metabolic	Adipo_SGBS	rs7512552	chr1	150487216	rs3840449	ENSG00000143387	ENST00000678725	CTSK	150486993	150487787	SGBS_Diff_4549	openGene2openGene	ECZ
metabolic	Adipo_SGBS	rs34835	chr16	28554346	rs7191618	ENSG00000188603	ENST00000333496	CLN3	28553742	28554613	SGBS_Diff_29780	openGene2openGene	T1D
metabolic	Adipo_SGBS	rs34835	chr16	28554346	rs7191618	ENSG00000188603	ENST00000566057	CLN3	28553742	28554613	SGBS_Diff_29780	openGene2openGene	T1D
metabolic	Adipo_SGBS	rs2304206	chr19	49665614	rs2304206	ENSG00000268006	ENST00000600742	PTOV1-AS1	49665311	49666077	SGBS_Diff_38594	openGene2openGene	VIT
metabolic	Adipo_SGBS	rs243332	chr16	11256954	rs33989964	ENSG00000182108	ENST00000570440	DEXI	11255554	11257012	SGBS_Diff_29310	openGene2openGene	CRO
metabolic	Adipo_SGBS	rs2066819	chr12	56333921	rs80317430	ENSG00000257727	ENST00000273308	CNPY2	56333567	56334588	SGBS_Diff_18645	openGene2openGene	PSO
metabolic	Adipo_SGBS	rs12142199	chr1	1308516	rs61766198	ENSG00000160087	ENST00000477894	UBE2J2	1307818	1308774	SGBS_Diff_28	openGene2openGene	SLE
metabolic	Adipo_SGBS	rs10936599	chr3	169769649	rs12637184	ENSG00000008952	ENST00000469515	SEC62	169769290	169769753	SGBS_Diff_56283	openGene2openGene	CEL
metabolic	Adipo_SGBS	rs10936599	chr3	169769713	rs9811216	ENSG00000171757	ENST00000522830	LRRC34	169769290	169769753	SGBS_Diff_56283	openGene2openGene	CEL
metabolic	Adipo_SGBS	rs13018977	chr2	241316415	rs13006939	ENSG00000006607	ENST00000464142	FARP2	241314832	241316587	SGBS_Diff_46301	openGene2openGene	T1D
metabolic	Adipo_SGBS	rs9926533	chr16	30999862	rs4889606	ENSG00000103496	ENST00000565483	STX4	30999215	31000102	SGBS_Diff_29895	openGene2openGene	SLE
metabolic	Adipo_SGBS	rs11714843	chr3	119498465	rs2280670	ENSG00000138495	ENST00000484810	COX17	119497889	119499020	SGBS_Diff_54631	openGene2openGene	JIA
metabolic	Adipo_SGBS	rs11714843	chr3	119498465	rs2280670	ENSG00000138495	ENST00000486606	COX17	119497889	119499020	SGBS_Diff_54631	openGene2openGene	JIA
metabolic	Adipo_SGBS	rs10883723	chr10	102502871	rs2296590	ENSG00000156398	ENST00000480358	SFXN2	102501924	102503140	SGBS_Diff_11265	openGene2openGene	ALG
metabolic	Adipo_SGBS	rs3197999	chr3	50299601	rs34136796	ENSG00000214706	ENST00000462001	IFRD2	50298886	50300521	SGBS_Diff_52742	openGene2openGene	IBD
metabolic	Adipo_SGBS	rs13088318	chr3	101512524	rs16843927	ENSG00000114391	ENST00000470961	RPL24	101512449	101513657	SGBS_Diff_54090	openGene2openGene	ALG
metabolic	Adipo_SGBS	rs60920700	chr3	119559621	rs16829980	ENSG00000183833	ENST00000469659	CFAP91	119559452	119560035	SGBS_Diff_54633	openGene2openGene	VIT
metabolic	Adipo_SGBS	rs60920700	chr3	119559621	rs16829980	ENSG00000183833	ENST00000482927	CFAP91	119559452	119560035	SGBS_Diff_54633	openGene2openGene	VIT
metabolic	Adipo_SGBS	rs12087340	chr1	85276474	rs1060843	ENSG00000272691	ENST00000609367	ENSG00000272691	85276122	85277103	SGBS_Diff_3198	openGene2openGene	MS
metabolic	Adipo_SGBS	rs10883723	chr10	102502871	rs2296590	ENSG00000156398	ENST00000602439	SFXN2	102501924	102503140	SGBS_Diff_11265	openGene2openGene	ALG
metabolic	Adipo_SGBS	rs12421615	chr11	64284975	rs2510066	ENSG00000173264	ENST00000538032	GPR137	64284285	64285905	SGBS_Diff_14295	openGene2openGene	VIT
metabolic	Adipo_SGBS	rs5758343	chr22	41381879	rs2234058	ENSG00000100410	ENST00000216252	PHF5A	41380871	41382367	SGBS_Diff_50637	openGene2openGene	ALG
metabolic	Adipo_SGBS	rs663743	chr11	64285685	rs887314	ENSG00000173264	ENST00000313074	GPR137	64284285	64285905	SGBS_Diff_14295	openGene2openGene	T1D
metabolic	Adipo_SGBS	rs533646	chr11	118658886	rs745663	ENSG00000196655	ENST00000525303	TRAPPC4	118658773	118660711	SGBS_Diff_16150	ocr2openGene	MS
metabolic	Adipo_SGBS	rs4794058	chr17	47669020	rs76975491	ENSG00000263766	ENST00000582389	KPNB1-DT	47668598	47669527	SGBS_Diff_33174	openGene2openGene	MS
metabolic	Adipo_SGBS	rs243323	chr16	11256954	rs33989964	ENSG00000182108	ENST00000570992	DEXI	11255554	11257012	SGBS_Diff_29310	openGene2openGene	SLE
metabolic	Adipo_SGBS	rs12142199	chr1	1308516	rs61766198	ENSG00000162576	ENST00000477278	MXRA8	1307818	1308774	SGBS_Diff_28	openGene2openGene	SLE
metabolic	Adipo_SGBS	rs12142199	chr1	1308516	rs61766198	ENSG00000162576	ENST00000342753	MXRA8	1307818	1308774	SGBS_Diff_28	openGene2openGene	SLE
metabolic	Adipo_SGBS	rs12142199	chr1	1308516	rs61766198	ENSG00000162576	ENST00000309212	MXRA8	1307818	1308774	SGBS_Diff_28	openGene2openGene	SLE
metabolic	Adipo_SGBS	rs1920296	chr3	121835005	rs72421117	ENSG00000114023	ENST00000469967	FAM162A	121834386	121835826	SGBS_Diff_54704	openGene2openGene	MS
metabolic	Adipo_SGBS	rs5758343	chr22	41544520	rs28623192	ENSG00000100412	ENST00000466237	ACO2	41543823	41544947	SGBS_Diff_50656	openGene2openGene	ALG
metabolic	Adipo_SGBS	rs9469899	chr6	34792959	rs11757370	ENSG00000272288	ENST00000687757	ILRUN-AS1	34791374	34793440	SGBS_Diff_68784	openGene2openGene	GD
metabolic	Adipo_SGBS	rs9469899	chr6	34792548	rs7752060	ENSG00000272288	ENST00000687757	ILRUN-AS1	34791374	34793440	SGBS_Diff_68784	openGene2openGene	GD
metabolic	Adipo_SGBS	rs9926533	chr16	31073073	rs11281612	ENSG00000167395	ENST00000300850	ZNF646	31073014	31073955	SGBS_Diff_29898	openGene2openGene	SLE
metabolic	Adipo_SGBS	rs2247314	chr6	166957044	rs2757041	ENSG00000213066	ENST00000349556	CEP43	166955966	166957240	SGBS_Diff_72703	openGene2openGene	VIT
metabolic	Adipo_SGBS	rs1463485	chr17	75855710	rs1463485	ENSG00000132481	ENST00000586495	TRIM47	75854895	75856197	SGBS_Diff_34231	openGene2openGene	SLE
metabolic	Adipo_SGBS	rs10936599	chr3	169769713	rs9811216	ENSG00000239219	ENST00000600502	ENSG00000239219	169769290	169769753	SGBS_Diff_56283	openGene2openGene	CEL
metabolic	Adipo_SGBS	rs1036207	chr5	142145415	rs249642	ENSG00000113552	ENST00000503229	GNPDA1	142145197	142145938	SGBS_Diff_65955	ocr2openGene	MS
metabolic	Adipo_SGBS	rs9469899	chr6	34792806	rs7752522	ENSG00000196821	ENST00000374026	ILRUN	34791374	34793440	SGBS_Diff_68784	openGene2openGene	GD
metabolic	Adipo_SGBS	rs7187776	chr16	28864161	rs7193733	ENSG00000168488	ENST00000570200	ATXN2L	28862907	28864242	SGBS_Diff_29784	openGene2openGene	T1D
metabolic	Adipo_SGBS	rs131294	chr22	29995001	rs3788423	ENSG00000100325	ENST00000449900	ASCC2	29993671	29995178	SGBS_Diff_50117	ocr2openGene	IBD
metabolic	Adipo_SGBS	rs1036207	chr5	142145740	rs249641	ENSG00000113552	ENST00000504139	GNPDA1	142145197	142145938	SGBS_Diff_65955	ocr2openGene	MS
metabolic	Adipo_SGBS	rs9926533	chr16	31074149	rs2303222	ENSG00000099364	ENST00000565690	FBXL19	31074119	31074724	SGBS_Diff_29899	openGene2openGene	SLE
metabolic	Adipo_SGBS	rs2304206	chr19	49665763	rs2304204	ENSG00000142541	ENST00000484279	RPL13A	49665311	49666077	SGBS_Diff_38594	openGene2openGene	VIT
metabolic	Adipo_SGBS	rs9926533	chr16	31073073	rs11281612	ENSG00000099364	ENST00000562319	FBXL19	31073014	31073955	SGBS_Diff_29898	openGene2openGene	SLE
metabolic	Adipo_SGBS	rs180977001	chr3	58332750	rs185407974	ENSG00000272360	ENST00000607592	ENSG00000272360	58332507	58333765	SGBS_Diff_53039	openGene2openGene	SLE
metabolic	Adipo_SGBS	rs13018977	chr2	241316415	rs13006939	ENSG00000168385	ENST00000401990	SEPTIN2	241314832	241316587	SGBS_Diff_46301	openGene2openGene	T1D
metabolic	Adipo_SGBS	rs12445568	chr16	30985550	rs12443808	ENSG00000103496	ENST00000566353	STX4	30984823	30985990	SGBS_Diff_29893	openGene2openGene	PSO
metabolic	Adipo_SGBS	rs11755393	chr6	34792959	rs11757370	ENSG00000272288	ENST00000606971	ILRUN-AS1	34791374	34793440	SGBS_Diff_68784	openGene2openGene	SLE
metabolic	Adipo_SGBS	rs112006329	chr11	575800	rs34793529	ENSG00000185507	ENST00000397566	IRF7	575599	576773	SGBS_Diff_12305	openGene2openGene	SLE
metabolic	Adipo_SGBS	rs11755393	chr6	34792548	rs7752060	ENSG00000272288	ENST00000606496	ILRUN-AS1	34791374	34793440	SGBS_Diff_68784	openGene2openGene	SLE
metabolic	Adipo_SGBS	rs11755393	chr6	34792107	rs6934662	ENSG00000272288	ENST00000606496	ILRUN-AS1	34791374	34793440	SGBS_Diff_68784	openGene2openGene	SLE
metabolic	Adipo_SGBS	rs11755393	chr6	34792385	rs7769961	ENSG00000272288	ENST00000606496	ILRUN-AS1	34791374	34793440	SGBS_Diff_68784	openGene2openGene	SLE
metabolic	Adipo_SGBS	rs9611565	chr22	41381311	rs2234053	ENSG00000100412	ENST00000677427	ACO2	41380871	41382367	SGBS_Diff_50637	openGene2openGene	VIT
metabolic	Adipo_SGBS	rs1217382	chr1	113905292	rs971173	ENSG00000231128	ENST00000664434	ENSG00000231128	113904420	113905447	SGBS_Diff_4147	openGene2openGene	CRO
metabolic	Adipo_SGBS	rs5758343	chr22	41381237	rs2234052	ENSG00000100401	ENST00000356244	RANGAP1	41380871	41382367	SGBS_Diff_50637	openGene2openGene	ALG
metabolic	Adipo_SGBS	rs2066819	chr12	56334474	chr12:56334474:GA:G	ENSG00000135423	ENST00000491880	GLS2	56333567	56334588	SGBS_Diff_18645	openGene2openGene	PSO
metabolic	Adipo_SGBS	rs2038255	chr14	35122110	rs28365850	ENSG00000100902	ENST00000261479	PSMA6	35121666	35123044	SGBS_Diff_24009	openGene2openGene	ECZ
metabolic	Adipo_SGBS	rs5757584	chr22	39316389	rs2007418	ENSG00000128272	ENST00000404241	ATF4	39316342	39316888	SGBS_Diff_50546	openGene2openGene	CRO
metabolic	Adipo_SGBS	rs10790268	chr11	118790689	rs57494551	ENSG00000186174	ENST00000530293	BCL9L	118789929	118791923	SGBS_Diff_16159	openGene2openGene	RA
metabolic	Adipo_SGBS	rs10876864	chr12	56042145	rs1131017	ENSG00000123411	ENST00000262032	IKZF4	56041508	56042270	SGBS_Diff_18619	openGene2openGene	ALG
metabolic	Adipo_SGBS	rs2066819	chr12	56333921	rs80317430	ENSG00000257727	ENST00000553191	CNPY2	56333567	56334588	SGBS_Diff_18645	openGene2openGene	PSO
metabolic	Adipo_SGBS	rs12720356	chr19	10380329	rs2304257	ENSG00000090339	ENST00000264832	ICAM1	10380317	10381182	SGBS_Diff_37173	openGene2openGene	PSO
metabolic	Adipo_SGBS	rs5758343	chr22	41544520	rs28623192	ENSG00000100412	ENST00000677153	ACO2	41543823	41544947	SGBS_Diff_50656	openGene2openGene	ALG
metabolic	Adipo_SGBS	rs3197999	chr3	50292395	rs1076872	ENSG00000243477	ENST00000450489	NAA80	50291705	50293175	SGBS_Diff_52741	openGene2openGene	IBD
metabolic	Adipo_SGBS	rs4755450	chr11	36314713	rs2218565	ENSG00000135362	ENST00000378867	PRR5L	36313804	36314971	SGBS_Diff_13608	ocr2openGene	MS
metabolic	Adipo_SGBS	rs7120737	chr11	47565510	rs11039300	ENSG00000165916	ENST00000528362	PSMC3	47565221	47566220	SGBS_Diff_13911	openGene2openGene	MS
metabolic	Adipo_SGBS	rs112006329	chr11	575800	rs34793529	ENSG00000177030	ENST00000685854	DEAF1	575599	576773	SGBS_Diff_12305	openGene2openGene	SLE
metabolic	Adipo_SGBS	rs34835	chr16	28554346	rs7191618	ENSG00000188603	ENST00000568452	CLN3	28553742	28554613	SGBS_Diff_29780	openGene2openGene	T1D
metabolic	Adipo_SGBS	rs10865050	chr2	102337157	rs3771180	ENSG00000281162	ENST00000627273	LINC01127	102336434	102337288	SGBS_Diff_42060	openGene2openGene	ALG
metabolic	Adipo_SGBS	rs28449958	chr16	28863801	rs7198606	ENSG00000275807	ENST00000614819	ENSG00000275807	28862907	28864242	SGBS_Diff_29784	openGene2openGene	IBD
metabolic	Adipo_SGBS	rs149010539	chr3	49673997	chr3:49711430	ENSG00000173402	ENST00000461492	DAG1	49673496	49674778	SGBS_Diff_52704	openGene2openGene	CRO
metabolic	Adipo_SGBS	rs28449958	chr16	28880144	rs8055138	ENSG00000275807	ENST00000614819	ENSG00000275807	28879530	28880478	SGBS_Diff_29785	openGene2openGene	IBD
metabolic	Adipo_SGBS	rs34835	chr16	28554346	rs7191618	ENSG00000188603	ENST00000636977	CLN3	28553742	28554613	SGBS_Diff_29780	openGene2openGene	T1D
metabolic	Adipo_SGBS	rs3197999	chr3	50292395	rs1076872	ENSG00000186792	ENST00000513170	HYAL3	50291705	50293175	SGBS_Diff_52741	openGene2openGene	IBD
metabolic	Adipo_SGBS	rs1814576	chr5	110769644	rs17506794	ENSG00000134987	ENST00000515784	WDR36	110768736	110769760	SGBS_Diff_64869	ocr2openGene	ALG
metabolic	Adipo_SGBS	rs11755393	chr6	34792104	rs13215181	ENSG00000196821	ENST00000374023	ILRUN	34791374	34793440	SGBS_Diff_68784	openGene2openGene	SLE
metabolic	Adipo_SGBS	rs3197999	chr3	50292395	rs1076872	ENSG00000186792	ENST00000621157	HYAL3	50291705	50293175	SGBS_Diff_52741	openGene2openGene	IBD
metabolic	Adipo_SGBS	rs3197999	chr3	48685869	rs6792510	ENSG00000114268	ENST00000383734	PFKFB4	48685552	48686502	SGBS_Diff_52649	openGene2openGene	IBD
metabolic	Adipo_SGBS	rs34835	chr16	28554346	rs7191618	ENSG00000188603	ENST00000569030	CLN3	28553742	28554613	SGBS_Diff_29780	openGene2openGene	T1D
metabolic	Adipo_SGBS	rs2017445	chr12	55996852	rs59877680	ENSG00000092841	ENST00000293422	MYL6	55996785	55997553	SGBS_Diff_18614	openGene2openGene	VIT
metabolic	Adipo_SGBS	rs243332	chr16	11255821	rs243332	ENSG00000182108	ENST00000570992	DEXI	11255554	11257012	SGBS_Diff_29310	openGene2openGene	CRO
metabolic	Adipo_SGBS	rs773125	chr12	56042145	rs1131017	ENSG00000185664	ENST00000550464	PMEL	56041508	56042270	SGBS_Diff_18619	openGene2openGene	RA
metabolic	Adipo_SGBS	rs773125	chr12	56042145	rs1131017	ENSG00000139531	ENST00000546833	SUOX	56041508	56042270	SGBS_Diff_18619	openGene2openGene	RA
metabolic	Adipo_SGBS	rs11590283	chr1	1308516	rs61766198	ENSG00000160087	ENST00000349431	UBE2J2	1307818	1308774	SGBS_Diff_28	openGene2openGene	SLE
metabolic	Adipo_SGBS	rs12142199	chr1	1308516	rs61766198	ENSG00000160087	ENST00000349431	UBE2J2	1307818	1308774	SGBS_Diff_28	openGene2openGene	SLE
metabolic	Adipo_SGBS	rs3540	chr15	90482598	rs11853271	ENSG00000140575	ENST00000560418	IQGAP1	90482216	90482712	SGBS_Diff_28602	openGene2openGene	ALG
metabolic	Adipo_SGBS	rs10936599	chr3	169769649	rs12637184	ENSG00000171757	ENST00000522596	LRRC34	169769290	169769753	SGBS_Diff_56283	openGene2openGene	CEL
metabolic	Adipo_SGBS	rs147868091	chr21	34545087	rs2834519	ENSG00000180509	ENST00000337385	KCNE1	34545017	34545878	SGBS_Diff_49033	ocr2openGene	RA
metabolic	Adipo_SGBS	rs9469899	chr6	34792177	rs6457791	ENSG00000196821	ENST00000374023	ILRUN	34791374	34793440	SGBS_Diff_68784	openGene2openGene	GD
metabolic	Adipo_SGBS	rs2066819	chr12	56359090	rs57870697	ENSG00000135473	ENST00000547518	PAN2	56358807	56359195	SGBS_Diff_18646	openGene2openGene	PSO
metabolic	Adipo_SGBS	rs131658	chr22	21568167	rs11089620	ENSG00000161179	ENST00000473985	YDJC	21567499	21568427	SGBS_Diff_49749	openGene2openGene	SLE
metabolic	Adipo_SGBS	rs131658	chr22	21568167	rs11089620	ENSG00000161179	ENST00000415762	YDJC	21567499	21568427	SGBS_Diff_49749	openGene2openGene	SLE
metabolic	Adipo_SGBS	rs11089629	chr22	21568075	rs140491	ENSG00000161179	ENST00000415762	YDJC	21567499	21568427	SGBS_Diff_49749	openGene2openGene	SLE
metabolic	Adipo_SGBS	rs11714843	chr3	119498465	rs2280670	ENSG00000138495	ENST00000497116	COX17	119497889	119499020	SGBS_Diff_54631	openGene2openGene	JIA
metabolic	Adipo_SGBS	rs12232003	chr12	53180847	rs59218377	ENSG00000257337	ENST00000685842	ENSG00000257337	53179993	53181654	SGBS_Diff_18458	openGene2openGene	T1D
metabolic	Adipo_SGBS	rs36014129	chr6	26189128	rs13204572	ENSG00000218690	ENST00000362070	H2AC10P	26188304	26189320	SGBS_Diff_68372	openGene2openGene	SLE
metabolic	Adipo_SGBS	rs3197999	chr3	50299601	rs34136796	ENSG00000012171	ENST00000441915	SEMA3B	50298886	50300521	SGBS_Diff_52742	openGene2openGene	IBD
metabolic	Adipo_SGBS	rs3197999	chr3	50299601	rs34136796	ENSG00000012171	ENST00000611067	SEMA3B	50298886	50300521	SGBS_Diff_52742	openGene2openGene	IBD
metabolic	Adipo_SGBS	rs12445568	chr16	30985550	rs12443808	ENSG00000089280	ENST00000568685	FUS	30984823	30985990	SGBS_Diff_29893	openGene2openGene	PSO
metabolic	Adipo_SGBS	rs73081554	chr3	58332750	rs185407974	ENSG00000168301	ENST00000355076	KCTD6	58332507	58333765	SGBS_Diff_53039	openGene2openGene	RA
metabolic	Adipo_SGBS	rs9926533	chr16	31074149	rs2303222	ENSG00000167394	ENST00000538906	ZNF668	31074119	31074724	SGBS_Diff_29899	openGene2openGene	SLE
metabolic	Adipo_SGBS	rs2066819	chr12	56334216	rs2371494	ENSG00000139579	ENST00000447747	NABP2	56333567	56334588	SGBS_Diff_18645	openGene2openGene	PSO
metabolic	Adipo_SGBS	rs2066819	chr12	56334353	rs79824801	ENSG00000139579	ENST00000399713	NABP2	56333567	56334588	SGBS_Diff_18645	openGene2openGene	PSO
metabolic	Adipo_SGBS	rs17323934	chr7	26864711	rs17323934	ENSG00000273433	ENST00000467897	ENSG00000273433	26864145	26865253	SGBS_Diff_73682	openGene2openGene	T1D
metabolic	Adipo_SGBS	rs2304206	chr19	49677009	rs975484	ENSG00000104960	ENST00000601501	PTOV1	49676606	49677709	SGBS_Diff_38596	openGene2openGene	VIT
metabolic	Adipo_SGBS	rs12445568	chr16	30985550	rs12443808	ENSG00000140682	ENST00000568142	TGFB1I1	30984823	30985990	SGBS_Diff_29893	openGene2openGene	PSO
metabolic	Adipo_SGBS	rs663743	chr11	64284975	rs2510066	ENSG00000173264	ENST00000438980	GPR137	64284285	64285905	SGBS_Diff_14295	openGene2openGene	T1D
metabolic	Adipo_SGBS	rs5758343	chr22	41544520	rs28623192	ENSG00000100410	ENST00000216252	PHF5A	41543823	41544947	SGBS_Diff_50656	openGene2openGene	ALG
metabolic	Adipo_SGBS	rs131294	chr22	29995001	rs3788423	ENSG00000100325	ENST00000307790	ASCC2	29993671	29995178	SGBS_Diff_50117	ocr2openGene	IBD
metabolic	Adipo_SGBS	rs4690229	chr4	973551	rs113075206	ENSG00000127419	ENST00000438836	TMEM175	972667	974084	SGBS_Diff_57326	openGene2openGene	SLE
metabolic	Adipo_SGBS	rs11590283	chr1	1308516	rs61766198	ENSG00000162576	ENST00000477278	MXRA8	1307818	1308774	SGBS_Diff_28	openGene2openGene	SLE
metabolic	Adipo_SGBS	rs1701704	chr12	56041628	rs705704	ENSG00000139531	ENST00000546833	SUOX	56041508	56042270	SGBS_Diff_18619	openGene2openGene	T1D
metabolic	Adipo_SGBS	rs3197999	chr3	50350442	rs73082914	ENSG00000271858	ENST00000607362	CYB561D2	50350400	50351257	SGBS_Diff_52748	openGene2openGene	IBD
metabolic	Adipo_SGBS	rs1701704	chr12	56041628	rs705704	ENSG00000139531	ENST00000551841	SUOX	56041508	56042270	SGBS_Diff_18619	openGene2openGene	T1D
metabolic	Adipo_SGBS	rs5758343	chr22	41544520	rs28623192	ENSG00000100412	ENST00000676959	ACO2	41543823	41544947	SGBS_Diff_50656	openGene2openGene	ALG
metabolic	Adipo_SGBS	rs1701704	chr12	56041628	rs705704	ENSG00000139531	ENST00000552258	SUOX	56041508	56042270	SGBS_Diff_18619	openGene2openGene	T1D
metabolic	Adipo_SGBS	rs1920296	chr3	121835005	rs72421117	ENSG00000114023	ENST00000477892	FAM162A	121834386	121835826	SGBS_Diff_54704	openGene2openGene	MS
metabolic	Adipo_SGBS	rs10936599	chr3	169769649	rs12637184	ENSG00000239219	ENST00000487580	ENSG00000239219	169769290	169769753	SGBS_Diff_56283	openGene2openGene	CEL
metabolic	Adipo_SGBS	rs5758343	chr22	41544367	rs11554327	ENSG00000100412	ENST00000677427	ACO2	41543823	41544947	SGBS_Diff_50656	openGene2openGene	ALG
metabolic	Adipo_SGBS	rs1036207	chr5	142145740	rs249641	ENSG00000113552	ENST00000504424	GNPDA1	142145197	142145938	SGBS_Diff_65955	ocr2openGene	MS
metabolic	Adipo_SGBS	rs12720356	chr19	10380329	rs2304257	ENSG00000167807	ENST00000493771	ENSG00000167807	10380317	10381182	SGBS_Diff_37173	openGene2openGene	PSO
metabolic	Adipo_SGBS	rs34835	chr16	28532060	rs12446550	ENSG00000188603	ENST00000565778	CLN3	28531879	28532811	SGBS_Diff_29777	ocr2openGene	T1D
metabolic	Adipo_SGBS	rs11755393	chr6	34792548	rs7752060	ENSG00000272288	ENST00000606971	ILRUN-AS1	34791374	34793440	SGBS_Diff_68784	openGene2openGene	SLE
metabolic	Adipo_SGBS	rs12445568	chr16	30957268	rs4889599	ENSG00000167394	ENST00000442862	ZNF668	30956966	30958455	SGBS_Diff_29892	openGene2openGene	PSO
metabolic	Adipo_SGBS	rs7132277	chr12	123142435	rs1106240	ENSG00000182196	ENST00000540708	ARL6IP4	123142039	123142727	SGBS_Diff_20865	ocr2openGene	MS
metabolic	Adipo_SGBS	rs13018977	chr2	241316415	rs13006939	ENSG00000168385	ENST00000482304	SEPTIN2	241314832	241316587	SGBS_Diff_46301	openGene2openGene	T1D
metabolic	Adipo_SGBS	rs10174949	chr2	8302417	rs891058	ENSG00000235092	ENST00000691754	ID2-AS1	8301880	8302742	SGBS_Diff_39023	ocr2openGene	ALG
metabolic	Adipo_SGBS	rs7187776	chr16	28863801	rs7198606	ENSG00000168488	ENST00000562867	ATXN2L	28862907	28864242	SGBS_Diff_29784	openGene2openGene	T1D
metabolic	Adipo_SGBS	rs2304206	chr19	49665614	rs2304206	ENSG00000142541	ENST00000391857	RPL13A	49665311	49666077	SGBS_Diff_38594	openGene2openGene	VIT
metabolic	Adipo_SGBS	rs3801810	chr7	26865151	rs73069540	ENSG00000233429	ENST00000495032	HOTAIRM1	26864145	26865253	SGBS_Diff_73682	openGene2openGene	CRO
metabolic	Adipo_SGBS	rs2066819	chr12	56334353	rs79824801	ENSG00000135517	ENST00000648442	MIP	56333567	56334588	SGBS_Diff_18645	openGene2openGene	PSO
metabolic	Adipo_SGBS	rs12445568	chr16	30985550	rs12443808	ENSG00000103496	ENST00000460668	STX4	30984823	30985990	SGBS_Diff_29893	openGene2openGene	PSO
metabolic	Adipo_SGBS	rs6752107	chr2	233252023	rs10199278	ENSG00000115468	ENST00000409613	EFHD1	233251114	233252121	SGBS_Diff_45978	openGene2openGene	CRO
metabolic	Adipo_SGBS	rs10883723	chr10	102503918	rs3818470	ENSG00000138107	ENST00000487599	ACTR1A	102503676	102504102	SGBS_Diff_11266	openGene2openGene	ALG
metabolic	Adipo_SGBS	rs12087340	chr1	85276474	rs1060843	ENSG00000282057	ENST00000467530	ENSG00000282057	85276122	85277103	SGBS_Diff_3198	openGene2openGene	MS
metabolic	Adipo_SGBS	rs10876864	chr12	56080024	rs7297175	ENSG00000170515	ENST00000551061	PA2G4	56078810	56080204	SGBS_Diff_18620	openGene2openGene	ALG
metabolic	Adipo_SGBS	rs3801810	chr7	26864711	rs17323934	ENSG00000106006	ENST00000521478	HOXA6	26864145	26865253	SGBS_Diff_73682	openGene2openGene	CRO
metabolic	Adipo_SGBS	rs7187776	chr16	28846324	rs7187776	ENSG00000178188	ENST00000545570	SH2B1	28845822	28846906	SGBS_Diff_29783	openGene2openGene	T1D
metabolic	Adipo_SGBS	rs146029108	chr9	136363451	rs140876101	ENSG00000165689	ENST00000357365	ENTR1	136363054	136363967	SGBS_Diff_85464	openGene2openGene	CRO
metabolic	Adipo_SGBS	rs2066819	chr12	56334353	rs79824801	ENSG00000135423	ENST00000311966	GLS2	56333567	56334588	SGBS_Diff_18645	openGene2openGene	PSO
metabolic	Adipo_SGBS	rs5758343	chr22	41544367	rs11554327	ENSG00000100412	ENST00000677153	ACO2	41543823	41544947	SGBS_Diff_50656	openGene2openGene	ALG
metabolic	Adipo_SGBS	rs2542162	chr18	12884344	rs2292759	ENSG00000101624	ENST00000586887	CEP76	12883401	12884619	SGBS_Diff_35057	openGene2openGene	T1D
metabolic	Adipo_SGBS	rs3197999	chr3	50292395	rs1076872	ENSG00000243477	ENST00000354862	NAA80	50291705	50293175	SGBS_Diff_52741	openGene2openGene	IBD
metabolic	Adipo_SGBS	rs7187776	chr16	28824359	rs149808056	ENSG00000178188	ENST00000566176	SH2B1	28822534	28824570	SGBS_Diff_29781	openGene2openGene	T1D
metabolic	Adipo_SGBS	rs13018977	chr2	241316415	rs13006939	ENSG00000115694	ENST00000429279	STK25	241314832	241316587	SGBS_Diff_46301	openGene2openGene	T1D
metabolic	Adipo_SGBS	rs36014129	chr6	26189128	rs13204572	ENSG00000273802	ENST00000541790	H2BC8	26188304	26189320	SGBS_Diff_68372	openGene2openGene	SLE
metabolic	Adipo_SGBS	rs773125	chr12	56042145	rs1131017	ENSG00000139531	ENST00000548274	SUOX	56041508	56042270	SGBS_Diff_18619	openGene2openGene	RA
metabolic	Adipo_SGBS	rs1463485	chr17	75855710	rs1463485	ENSG00000283853	ENST00000579134	MIR4738	75854895	75856197	SGBS_Diff_34231	openGene2openGene	SLE
metabolic	Adipo_SGBS	rs2066819	chr12	56267121	rs60542959	ENSG00000257727	ENST00000546388	CNPY2	56266653	56267700	SGBS_Diff_18638	openGene2openGene	PSO
metabolic	Adipo_SGBS	rs2066819	chr12	56334474	chr12:56334474:GA:G	ENSG00000135423	ENST00000471282	GLS2	56333567	56334588	SGBS_Diff_18645	openGene2openGene	PSO
metabolic	Adipo_SGBS	rs773125	chr12	56042145	rs1131017	ENSG00000111540	ENST00000549505	RAB5B	56041508	56042270	SGBS_Diff_18619	openGene2openGene	RA
metabolic	Adipo_SGBS	rs12421615	chr11	64284975	rs2510066	ENSG00000149782	ENST00000540288	PLCB3	64284285	64285905	SGBS_Diff_14295	openGene2openGene	VIT
metabolic	Adipo_SGBS	rs12421615	chr11	64285685	rs887314	ENSG00000149782	ENST00000279230	PLCB3	64284285	64285905	SGBS_Diff_14295	openGene2openGene	VIT
metabolic	Adipo_SGBS	rs12421615	chr11	64284975	rs2510066	ENSG00000149782	ENST00000279230	PLCB3	64284285	64285905	SGBS_Diff_14295	openGene2openGene	VIT
metabolic	Adipo_SGBS	rs4239702	chr20	46118343	rs1883832	ENSG00000080189	ENST00000484188	SLC35C2	46117753	46118790	SGBS_Diff_47817	openGene2openGene	RA
metabolic	Adipo_SGBS	rs36014129	chr6	26021644	rs41266779	ENSG00000275126	ENST00000618305	H4C13	26021063	26022409	SGBS_Diff_68352	openGene2openGene	SLE
metabolic	Adipo_SGBS	rs34835	chr16	28554346	rs7191618	ENSG00000188603	ENST00000568422	CLN3	28553742	28554613	SGBS_Diff_29780	openGene2openGene	T1D
metabolic	Adipo_SGBS	rs11755393	chr6	34792107	rs6934662	ENSG00000196821	ENST00000374023	ILRUN	34791374	34793440	SGBS_Diff_68784	openGene2openGene	SLE
metabolic	Adipo_SGBS	rs11590283	chr1	1308516	rs61766198	ENSG00000160087	ENST00000503294	UBE2J2	1307818	1308774	SGBS_Diff_28	openGene2openGene	SLE
metabolic	Adipo_SGBS	rs34835	chr16	28554346	rs7191618	ENSG00000188603	ENST00000355477	CLN3	28553742	28554613	SGBS_Diff_29780	openGene2openGene	T1D
metabolic	Adipo_SGBS	rs34835	chr16	28554346	rs7191618	ENSG00000188603	ENST00000637699	CLN3	28553742	28554613	SGBS_Diff_29780	openGene2openGene	T1D
metabolic	Adipo_SGBS	rs12142199	chr1	1308516	rs61766198	ENSG00000160087	ENST00000400930	UBE2J2	1307818	1308774	SGBS_Diff_28	openGene2openGene	SLE
metabolic	Adipo_SGBS	rs773125	chr12	56042145	rs1131017	ENSG00000185664	ENST00000547137	PMEL	56041508	56042270	SGBS_Diff_18619	openGene2openGene	RA
metabolic	Adipo_SGBS	rs11590283	chr1	1308516	rs61766198	ENSG00000160087	ENST00000461142	UBE2J2	1307818	1308774	SGBS_Diff_28	openGene2openGene	SLE
metabolic	Adipo_SGBS	rs2017445	chr12	56041628	rs705704	ENSG00000111540	ENST00000360299	RAB5B	56041508	56042270	SGBS_Diff_18619	openGene2openGene	VIT
metabolic	Adipo_SGBS	rs58763752	chr10	32980469	rs60724454	ENSG00000150093	ENST00000488494	ITGB1	32980434	32981276	SGBS_Diff_9072	openGene2openGene	T1D
metabolic	Adipo_SGBS	rs34835	chr16	28532060	rs12446550	ENSG00000261832	ENST00000635887	ENSG00000261832	28531879	28532811	SGBS_Diff_29777	ocr2openGene	T1D
metabolic	Adipo_SGBS	rs34835	chr16	28554346	rs7191618	ENSG00000261832	ENST00000637299	ENSG00000261832	28553742	28554613	SGBS_Diff_29780	openGene2openGene	T1D
metabolic	Adipo_SGBS	rs10936599	chr3	169769713	rs9811216	ENSG00000171757	ENST00000522080	LRRC34	169769290	169769753	SGBS_Diff_56283	openGene2openGene	CEL
metabolic	Adipo_SGBS	rs78865465	chr12	55974117	rs75639074	ENSG00000139641	ENST00000551790	ESYT1	55973390	55974211	SGBS_Diff_18612	openGene2openGene	T1D
metabolic	Adipo_SGBS	rs2283792	chr22	21868030	rs9607340	ENSG00000100034	ENST00000424647	PPM1F	21867004	21868182	SGBS_Diff_49767	openGene2openGene	MS
metabolic	Adipo_SGBS	rs9469899	chr6	34792385	rs7769961	ENSG00000196821	ENST00000374023	ILRUN	34791374	34793440	SGBS_Diff_68784	openGene2openGene	GD
metabolic	Adipo_SGBS	rs10876864	chr12	56042145	rs1131017	ENSG00000135482	ENST00000551880	ZC3H10	56041508	56042270	SGBS_Diff_18619	openGene2openGene	ALG
metabolic	Adipo_SGBS	rs10936599	chr3	169769713	rs9811216	ENSG00000171757	ENST00000522526	LRRC34	169769290	169769753	SGBS_Diff_56283	openGene2openGene	CEL
metabolic	Adipo_SGBS	rs10876864	chr12	56042145	rs1131017	ENSG00000135482	ENST00000552345	ZC3H10	56041508	56042270	SGBS_Diff_18619	openGene2openGene	ALG
metabolic	Adipo_SGBS	rs7132277	chr12	123142435	rs1106240	ENSG00000111325	ENST00000454694	OGFOD2	123142039	123142727	SGBS_Diff_20865	ocr2openGene	MS
metabolic	Adipo_SGBS	rs131658	chr22	21568075	rs140491	ENSG00000161179	ENST00000415762	YDJC	21567499	21568427	SGBS_Diff_49749	openGene2openGene	SLE
metabolic	Adipo_SGBS	rs36014129	chr6	26199675	rs34961555	ENSG00000218690	ENST00000635537	H2AC10P	26198847	26199908	SGBS_Diff_68375	openGene2openGene	SLE
metabolic	Adipo_SGBS	rs773125	chr12	56042145	rs1131017	ENSG00000205323	ENST00000336133	SARNP	56041508	56042270	SGBS_Diff_18619	openGene2openGene	RA
metabolic	Adipo_SGBS	rs2066819	chr12	56267121	rs60542959	ENSG00000139579	ENST00000399713	NABP2	56266653	56267700	SGBS_Diff_18638	openGene2openGene	PSO
metabolic	Adipo_SGBS	rs2066819	chr12	56334216	rs2371494	ENSG00000135473	ENST00000547226	PAN2	56333567	56334588	SGBS_Diff_18645	openGene2openGene	PSO
metabolic	Adipo_SGBS	rs663743	chr11	64285685	rs887314	ENSG00000173264	ENST00000411458	GPR137	64284285	64285905	SGBS_Diff_14295	openGene2openGene	T1D
metabolic	Adipo_SGBS	rs2066819	chr12	56333921	rs80317430	ENSG00000139579	ENST00000399713	NABP2	56333567	56334588	SGBS_Diff_18645	openGene2openGene	PSO
metabolic	Adipo_SGBS	rs250308	chr5	119355998	rs3797339	ENSG00000133835	ENST00000509514	HSD17B4	119355648	119356535	SGBS_Diff_65136	openGene2openGene	ALG
metabolic	Adipo_SGBS	rs3801810	chr7	26865151	rs73069540	ENSG00000277694	ENST00000619311	ENSG00000277694	26864145	26865253	SGBS_Diff_73682	openGene2openGene	CRO
metabolic	Adipo_SGBS	rs7187776	chr16	28863801	rs7198606	ENSG00000168488	ENST00000325215	ATXN2L	28862907	28864242	SGBS_Diff_29784	openGene2openGene	T1D
metabolic	Adipo_SGBS	rs180977001	chr3	58332750	rs185407974	ENSG00000168306	ENST00000459701	ACOX2	58332507	58333765	SGBS_Diff_53039	openGene2openGene	SLE
metabolic	Adipo_SGBS	rs367569	chr16	11256954	rs33989964	ENSG00000182108	ENST00000469379	DEXI	11255554	11257012	SGBS_Diff_29310	openGene2openGene	PSO
metabolic	Adipo_SGBS	rs78865465	chr12	55974117	rs75639074	ENSG00000185664	ENST00000548689	PMEL	55973390	55974211	SGBS_Diff_18612	openGene2openGene	T1D
metabolic	Adipo_SGBS	rs11154801	chr6	135497759	rs13197384	ENSG00000029363	ENST00000640069	BCLAF1	135497272	135498159	SGBS_Diff_71615	openGene2openGene	MS
metabolic	Adipo_SGBS	rs5758343	chr22	41544520	rs28623192	ENSG00000100410	ENST00000459687	PHF5A	41543823	41544947	SGBS_Diff_50656	openGene2openGene	ALG
metabolic	Adipo_SGBS	rs4794058	chr17	47669020	rs76975491	ENSG00000263766	ENST00000584391	KPNB1-DT	47668598	47669527	SGBS_Diff_33174	openGene2openGene	MS
metabolic	Adipo_SGBS	rs7187776	chr16	28863226	rs62037367	ENSG00000168488	ENST00000562867	ATXN2L	28862907	28864242	SGBS_Diff_29784	openGene2openGene	T1D
metabolic	Adipo_SGBS	rs11590283	chr1	1308516	rs61766198	ENSG00000162576	ENST00000309212	MXRA8	1307818	1308774	SGBS_Diff_28	openGene2openGene	SLE
metabolic	Adipo_SGBS	rs12365699	chr11	118870448	rs7117261	ENSG00000160683	ENST00000292174	CXCR5	118869976	118871084	SGBS_Diff_16162	ocr2openGene	ALG
metabolic	Adipo_SGBS	rs2247314	chr6	166956742	rs2247314	ENSG00000213066	ENST00000476078	CEP43	166955966	166957240	SGBS_Diff_72703	openGene2openGene	VIT
metabolic	Adipo_SGBS	rs33993564	chr5	150847337	rs17111376	ENSG00000086589	ENST00000521464	RBM22	150846915	150847459	SGBS_Diff_66358	openGene2openGene	IBD
metabolic	Adipo_SGBS	rs13018977	chr2	241316415	rs13006939	ENSG00000168385	ENST00000462147	SEPTIN2	241314832	241316587	SGBS_Diff_46301	openGene2openGene	T1D
metabolic	Adipo_SGBS	rs3197999	chr3	50515725	rs35694819	ENSG00000271858	ENST00000607088	CYB561D2	50515454	50516675	SGBS_Diff_52754	ocr2openGene	IBD
metabolic	Adipo_SGBS	rs10936599	chr3	169769649	rs12637184	ENSG00000239219	ENST00000483289	ENSG00000239219	169769290	169769753	SGBS_Diff_56283	openGene2openGene	CEL
metabolic	Adipo_SGBS	rs663743	chr11	64284975	rs2510066	ENSG00000278359	ENST00000615925	MIR7155	64284285	64285905	SGBS_Diff_14295	openGene2openGene	T1D
metabolic	Adipo_SGBS	rs1701704	chr12	55996852	rs705702	ENSG00000139531	ENST00000546833	SUOX	55996785	55997553	SGBS_Diff_18614	openGene2openGene	T1D
metabolic	Adipo_SGBS	rs1701704	chr12	56041628	rs705704	ENSG00000139531	ENST00000356124	SUOX	56041508	56042270	SGBS_Diff_18619	openGene2openGene	T1D
metabolic	Adipo_SGBS	rs3197999	chr3	49358324	rs1800668	ENSG00000067560	ENST00000454011	RHOA	49357752	49359109	SGBS_Diff_52690	openGene2openGene	IBD
metabolic	Adipo_SGBS	rs1701704	chr12	56041628	rs705704	ENSG00000197728	ENST00000356464	RPS26	56041508	56042270	SGBS_Diff_18619	openGene2openGene	T1D
metabolic	Adipo_SGBS	rs1920296	chr3	121835005	rs72421117	ENSG00000114023	ENST00000688631	FAM162A	121834386	121835826	SGBS_Diff_54704	openGene2openGene	MS
metabolic	Adipo_SGBS	rs5758343	chr22	41544367	rs11554327	ENSG00000100412	ENST00000676714	ACO2	41543823	41544947	SGBS_Diff_50656	openGene2openGene	ALG
metabolic	Adipo_SGBS	rs2304206	chr19	49665614	rs2304206	ENSG00000142541	ENST00000484279	RPL13A	49665311	49666077	SGBS_Diff_38594	openGene2openGene	VIT
metabolic	Adipo_SGBS	rs1701704	chr12	56041628	rs705704	ENSG00000139531	ENST00000550340	SUOX	56041508	56042270	SGBS_Diff_18619	openGene2openGene	T1D
metabolic	Adipo_SGBS	rs2066819	chr12	56267121	rs60542959	ENSG00000170581	ENST00000557235	STAT2	56266653	56267700	SGBS_Diff_18638	openGene2openGene	PSO
metabolic	Adipo_SGBS	rs2304206	chr19	49665763	rs2304204	ENSG00000142541	ENST00000621674	RPL13A	49665311	49666077	SGBS_Diff_38594	openGene2openGene	VIT
metabolic	Adipo_SGBS	rs7512552	chr1	150487216	rs3840449	ENSG00000143409	ENST00000361936	MINDY1	150486993	150487787	SGBS_Diff_4549	openGene2openGene	ECZ
metabolic	Adipo_SGBS	rs5758343	chr22	41381909	rs2234059	ENSG00000100401	ENST00000422838	RANGAP1	41380871	41382367	SGBS_Diff_50637	openGene2openGene	ALG
metabolic	Adipo_SGBS	rs12445568	chr16	30985551	rs12443627	ENSG00000103496	ENST00000460668	STX4	30984823	30985990	SGBS_Diff_29893	openGene2openGene	PSO
metabolic	Adipo_SGBS	rs28449958	chr16	28822933	rs201131521	ENSG00000196296	ENST00000536376	ATP2A1	28822534	28824570	SGBS_Diff_29781	openGene2openGene	IBD
metabolic	Adipo_SGBS	rs11755393	chr6	34792959	rs11757370	ENSG00000272288	ENST00000606496	ILRUN-AS1	34791374	34793440	SGBS_Diff_68784	openGene2openGene	SLE
metabolic	Adipo_SGBS	rs11714843	chr3	119498465	rs2280670	ENSG00000176142	ENST00000482162	TMEM39A	119497889	119499020	SGBS_Diff_54631	openGene2openGene	JIA
metabolic	Adipo_SGBS	rs11755393	chr6	34792104	rs13215181	ENSG00000272288	ENST00000606496	ILRUN-AS1	34791374	34793440	SGBS_Diff_68784	openGene2openGene	SLE
metabolic	Adipo_SGBS	rs3801810	chr7	26864711	rs17323934	ENSG00000274864	ENST00000619974	ENSG00000274864	26864145	26865253	SGBS_Diff_73682	openGene2openGene	CRO
metabolic	Adipo_SGBS	rs7187776	chr16	28846324	rs7187776	ENSG00000169682	ENST00000568388	SPNS1	28845822	28846906	SGBS_Diff_29783	openGene2openGene	T1D
metabolic	Adipo_SGBS	rs4239702	chr20	46118343	rs1883832	ENSG00000080189	ENST00000424568	SLC35C2	46117753	46118790	SGBS_Diff_47817	openGene2openGene	CRO
metabolic	Adipo_SGBS	rs7187776	chr16	28846324	rs7187776	ENSG00000260796	ENST00000568183	ENSG00000260796	28845822	28846906	SGBS_Diff_29783	openGene2openGene	T1D
metabolic	Adipo_SGBS	rs4820827	chr22	29987769	rs5763670	ENSG00000100325	ENST00000449900	ASCC2	29987541	29988245	SGBS_Diff_50116	ocr2openGene	T1D
metabolic	Adipo_SGBS	rs7187776	chr16	28824359	rs149808056	ENSG00000178188	ENST00000563674	SH2B1	28822534	28824570	SGBS_Diff_29781	openGene2openGene	T1D
metabolic	Adipo_SGBS	rs921650	chr17	39926554	rs12603332	ENSG00000161395	ENST00000579146	PGAP3	39926487	39928179	SGBS_Diff_32742	openGene2openGene	ALG
metabolic	Adipo_SGBS	rs13018977	chr2	241316415	rs13006939	ENSG00000115694	ENST00000452891	STK25	241314832	241316587	SGBS_Diff_46301	openGene2openGene	T1D
metabolic	Adipo_SGBS	rs9611565	chr22	41381237	rs2234052	ENSG00000100410	ENST00000491254	PHF5A	41380871	41382367	SGBS_Diff_50637	openGene2openGene	VIT
metabolic	Adipo_SGBS	rs7187776	chr16	28846324	rs7187776	ENSG00000178188	ENST00000618521	SH2B1	28845822	28846906	SGBS_Diff_29783	openGene2openGene	T1D
metabolic	Adipo_SGBS	rs36014129	chr6	26189128	rs13204572	ENSG00000234816	ENST00000454320	H2AC5P	26188304	26189320	SGBS_Diff_68372	openGene2openGene	SLE
metabolic	Adipo_SGBS	rs7120737	chr11	47565510	rs11039300	ENSG00000165916	ENST00000298852	PSMC3	47565221	47566220	SGBS_Diff_13911	openGene2openGene	MS
metabolic	Adipo_SGBS	rs1463485	chr17	75855710	rs1463485	ENSG00000132475	ENST00000593254	H3-3B	75854895	75856197	SGBS_Diff_34231	openGene2openGene	SLE
metabolic	Adipo_SGBS	rs12421615	chr11	64285685	rs887314	ENSG00000149782	ENST00000325234	PLCB3	64284285	64285905	SGBS_Diff_14295	openGene2openGene	VIT
metabolic	Adipo_SGBS	rs2304206	chr19	49665763	rs2304204	ENSG00000142541	ENST00000678713	RPL13A	49665311	49666077	SGBS_Diff_38594	openGene2openGene	VIT
metabolic	Adipo_SGBS	rs2304206	chr19	49677009	rs975484	ENSG00000126453	ENST00000611631	BCL2L12	49676606	49677709	SGBS_Diff_38596	openGene2openGene	VIT
metabolic	Adipo_SGBS	rs3197999	chr3	48685869	rs6792510	ENSG00000213672	ENST00000439518	NCKIPSD	48685552	48686502	SGBS_Diff_52649	openGene2openGene	IBD
metabolic	Adipo_SGBS	rs773125	chr12	56042145	rs1131017	ENSG00000111540	ENST00000551459	RAB5B	56041508	56042270	SGBS_Diff_18619	openGene2openGene	RA
metabolic	Adipo_SGBS	rs773125	chr12	56042145	rs1131017	ENSG00000123411	ENST00000551701	IKZF4	56041508	56042270	SGBS_Diff_18619	openGene2openGene	RA
metabolic	Adipo_SGBS	rs2066819	chr12	56333921	rs80317430	ENSG00000135423	ENST00000494474	GLS2	56333567	56334588	SGBS_Diff_18645	openGene2openGene	PSO
metabolic	Adipo_SGBS	rs4239702	chr20	46118343	rs1883832	ENSG00000080189	ENST00000484318	SLC35C2	46117753	46118790	SGBS_Diff_47817	openGene2openGene	RA
metabolic	Adipo_SGBS	rs4239702	chr20	46118343	rs1883832	ENSG00000080189	ENST00000372227	SLC35C2	46117753	46118790	SGBS_Diff_47817	openGene2openGene	RA
metabolic	Adipo_SGBS	rs3197999	chr3	48685869	rs6792510	ENSG00000114268	ENST00000232375	PFKFB4	48685552	48686502	SGBS_Diff_52649	openGene2openGene	IBD
metabolic	Adipo_SGBS	rs2066819	chr12	56334216	rs2371494	ENSG00000139645	ENST00000680026	ANKRD52	56333567	56334588	SGBS_Diff_18645	openGene2openGene	PSO
metabolic	Adipo_SGBS	rs1701704	chr12	55996852	rs705702	ENSG00000092841	ENST00000550639	MYL6	55996785	55997553	SGBS_Diff_18614	openGene2openGene	T1D
metabolic	Adipo_SGBS	rs2066819	chr12	56334216	rs2371494	ENSG00000170581	ENST00000652741	STAT2	56333567	56334588	SGBS_Diff_18645	openGene2openGene	PSO
metabolic	Adipo_SGBS	rs34835	chr16	28554346	rs7191618	ENSG00000188603	ENST00000561505	CLN3	28553742	28554613	SGBS_Diff_29780	openGene2openGene	T1D
metabolic	Adipo_SGBS	rs11590283	chr1	1308516	rs61766198	ENSG00000160087	ENST00000466752	UBE2J2	1307818	1308774	SGBS_Diff_28	openGene2openGene	SLE
metabolic	Adipo_SGBS	rs5758343	chr22	41403829	rs75784	ENSG00000100412	ENST00000471094	ACO2	41403779	41404314	SGBS_Diff_50640	ocr2openGene	ALG
metabolic	Adipo_SGBS	rs2304206	chr19	49677009	rs975484	ENSG00000268006	ENST00000596521	PTOV1-AS1	49676606	49677709	SGBS_Diff_38596	openGene2openGene	VIT
metabolic	Adipo_SGBS	rs2247314	chr6	166956504	rs2247325	ENSG00000285730	ENST00000649589	ENSG00000285730	166955966	166957240	SGBS_Diff_72703	openGene2openGene	VIT
metabolic	Adipo_SGBS	rs773125	chr12	56042145	rs1131017	ENSG00000185664	ENST00000548747	PMEL	56041508	56042270	SGBS_Diff_18619	openGene2openGene	RA
metabolic	Adipo_SGBS	rs33993564	chr5	150847337	rs17111376	ENSG00000132912	ENST00000627368	DCTN4	150846915	150847459	SGBS_Diff_66358	openGene2openGene	IBD
metabolic	Adipo_SGBS	rs1701704	chr12	55996852	rs705702	ENSG00000229117	ENST00000552314	RPL41	55996785	55997553	SGBS_Diff_18614	openGene2openGene	T1D
metabolic	Adipo_SGBS	rs12142199	chr1	1308516	rs61766198	ENSG00000160087	ENST00000347370	UBE2J2	1307818	1308774	SGBS_Diff_28	openGene2openGene	SLE
metabolic	Adipo_SGBS	rs2066819	chr12	56334474	chr12:56334474:GA:G	ENSG00000257727	ENST00000551286	CNPY2	56333567	56334588	SGBS_Diff_18645	openGene2openGene	PSO
metabolic	Adipo_SGBS	rs63406760	chr12	123142469	rs1106241	ENSG00000182196	ENST00000454885	ARL6IP4	123142039	123142727	SGBS_Diff_20865	ocr2openGene	ALG
metabolic	Adipo_SGBS	rs1701704	chr12	55996852	rs705702	ENSG00000139641	ENST00000551790	ESYT1	55996785	55997553	SGBS_Diff_18614	openGene2openGene	T1D
metabolic	Adipo_SGBS	rs34835	chr16	28554346	rs7191618	ENSG00000188603	ENST00000567804	CLN3	28553742	28554613	SGBS_Diff_29780	openGene2openGene	T1D
metabolic	Adipo_SGBS	rs3197999	chr3	50299601	rs34136796	ENSG00000214706	ENST00000436390	IFRD2	50298886	50300521	SGBS_Diff_52742	openGene2openGene	IBD
metabolic	Adipo_SGBS	rs1701704	chr12	55996852	rs705702	ENSG00000135482	ENST00000551880	ZC3H10	55996785	55997553	SGBS_Diff_18614	openGene2openGene	T1D
metabolic	Adipo_SGBS	rs7120737	chr11	47565510	rs11039300	ENSG00000134575	ENST00000673184	ACP2	47565221	47566220	SGBS_Diff_13911	openGene2openGene	MS
metabolic	Adipo_SGBS	rs12445568	chr16	31033576	rs12445650	ENSG00000099365	ENST00000566211	STX1B	31032938	31034445	SGBS_Diff_29896	openGene2openGene	PSO
metabolic	Adipo_SGBS	rs3197999	chr3	50299601	rs34136796	ENSG00000012171	ENST00000618865	SEMA3B	50298886	50300521	SGBS_Diff_52742	openGene2openGene	IBD
metabolic	Adipo_SGBS	rs13018977	chr2	241316415	rs13006939	ENSG00000006607	ENST00000478489	FARP2	241314832	241316587	SGBS_Diff_46301	openGene2openGene	T1D
metabolic	Adipo_SGBS	rs13018977	chr2	241316415	rs13006939	ENSG00000006607	ENST00000492868	FARP2	241314832	241316587	SGBS_Diff_46301	openGene2openGene	T1D
metabolic	Adipo_SGBS	rs2066819	chr12	56333921	rs80317430	ENSG00000135473	ENST00000552868	PAN2	56333567	56334588	SGBS_Diff_18645	openGene2openGene	PSO
metabolic	Adipo_SGBS	rs2066819	chr12	56334474	chr12:56334474:GA:G	ENSG00000135473	ENST00000552868	PAN2	56333567	56334588	SGBS_Diff_18645	openGene2openGene	PSO
metabolic	Adipo_SGBS	rs10883723	chr10	102502871	rs2296590	ENSG00000171206	ENST00000642664	TRIM8	102501924	102503140	SGBS_Diff_11265	openGene2openGene	ALG
metabolic	Adipo_SGBS	rs12445568	chr16	31033362	rs58726213	ENSG00000089280	ENST00000566605	FUS	31032938	31034445	SGBS_Diff_29896	openGene2openGene	PSO
metabolic	Adipo_SGBS	rs3197999	chr3	50350442	rs73082914	ENSG00000007402	ENST00000483620	CACNA2D2	50350400	50351257	SGBS_Diff_52748	openGene2openGene	IBD
metabolic	Adipo_SGBS	rs9611565	chr22	41381237	rs2234052	ENSG00000100412	ENST00000678269	ACO2	41380871	41382367	SGBS_Diff_50637	openGene2openGene	VIT
metabolic	Adipo_SGBS	rs663743	chr11	64284975	rs2510066	ENSG00000173264	ENST00000377702	GPR137	64284285	64285905	SGBS_Diff_14295	openGene2openGene	T1D
metabolic	Adipo_SGBS	rs12421615	chr11	64285685	rs887314	ENSG00000173264	ENST00000539833	GPR137	64284285	64285905	SGBS_Diff_14295	openGene2openGene	VIT
metabolic	Adipo_SGBS	rs146029108	chr9	136363451	rs140876101	ENSG00000187796	ENST00000695906	CARD9	136363054	136363967	SGBS_Diff_85464	openGene2openGene	CRO
metabolic	Adipo_SGBS	rs10883723	chr10	102502871	rs2296590	ENSG00000156398	ENST00000369893	SFXN2	102501924	102503140	SGBS_Diff_11265	openGene2openGene	ALG
metabolic	Adipo_SGBS	rs2304206	chr19	49665763	rs2304204	ENSG00000104960	ENST00000596095	PTOV1	49665311	49666077	SGBS_Diff_38594	openGene2openGene	VIT
metabolic	Adipo_SGBS	rs11154801	chr6	135497759	rs13197384	ENSG00000029363	ENST00000628517	BCLAF1	135497272	135498159	SGBS_Diff_71615	openGene2openGene	MS
metabolic	Adipo_SGBS	rs5758343	chr22	41517840	rs17367716	ENSG00000100410	ENST00000491254	PHF5A	41517613	41518059	SGBS_Diff_50653	openGene2openGene	ALG
metabolic	Adipo_SGBS	rs12232003	chr12	53180847	rs59218377	ENSG00000094914	ENST00000547520	AAAS	53179993	53181654	SGBS_Diff_18458	openGene2openGene	T1D
metabolic	Adipo_SGBS	rs12142199	chr1	1308516	rs61766198	ENSG00000162576	ENST00000445648	MXRA8	1307818	1308774	SGBS_Diff_28	openGene2openGene	SLE
metabolic	Adipo_SGBS	rs3197999	chr3	50350442	rs73082914	ENSG00000271858	ENST00000607088	CYB561D2	50350400	50351257	SGBS_Diff_52748	openGene2openGene	IBD
metabolic	Adipo_SGBS	rs2247314	chr6	166956504	rs2247325	ENSG00000213066	ENST00000476078	CEP43	166955966	166957240	SGBS_Diff_72703	openGene2openGene	VIT
metabolic	Adipo_SGBS	rs4690229	chr4	973657	rs13137144	ENSG00000127419	ENST00000438836	TMEM175	972667	974084	SGBS_Diff_57326	openGene2openGene	SLE
metabolic	Adipo_SGBS	rs5758343	chr22	41381554	rs9607799	ENSG00000100401	ENST00000405486	RANGAP1	41380871	41382367	SGBS_Diff_50637	openGene2openGene	ALG
metabolic	Adipo_SGBS	rs3801810	chr7	26865151	rs73069540	ENSG00000233429	ENST00000593300	HOTAIRM1	26864145	26865253	SGBS_Diff_73682	openGene2openGene	CRO
metabolic	Adipo_SGBS	rs13018977	chr2	241316415	rs13006939	ENSG00000168385	ENST00000494824	SEPTIN2	241314832	241316587	SGBS_Diff_46301	openGene2openGene	T1D
metabolic	Adipo_SGBS	rs2247314	chr6	166956865	rs2757039	ENSG00000213066	ENST00000349556	CEP43	166955966	166957240	SGBS_Diff_72703	openGene2openGene	VIT
metabolic	Adipo_SGBS	rs1036207	chr5	142145740	rs249641	ENSG00000113552	ENST00000505689	GNPDA1	142145197	142145938	SGBS_Diff_65955	ocr2openGene	MS
metabolic	Adipo_SGBS	rs34835	chr16	28532060	rs12446550	ENSG00000188603	ENST00000637578	CLN3	28531879	28532811	SGBS_Diff_29777	ocr2openGene	T1D
metabolic	Adipo_SGBS	rs1170436	chr16	68539384	rs1170444	ENSG00000141076	ENST00000352319	UTP4	68538837	68540211	SGBS_Diff_30636	openGene2openGene	SLE
metabolic	Adipo_SGBS	rs7187776	chr16	28863883	rs11864750	ENSG00000168488	ENST00000570200	ATXN2L	28862907	28864242	SGBS_Diff_29784	openGene2openGene	T1D
metabolic	Adipo_SGBS	rs1170436	chr16	68539161	rs1170445	ENSG00000141076	ENST00000352319	UTP4	68538837	68540211	SGBS_Diff_30636	openGene2openGene	SLE
metabolic	Adipo_SGBS	rs9469899	chr6	34792548	rs7752060	ENSG00000196821	ENST00000374026	ILRUN	34791374	34793440	SGBS_Diff_68784	openGene2openGene	GD
metabolic	Adipo_SGBS	rs2017445	chr12	56041720	rs705705	ENSG00000170473	ENST00000549939	PYM1	56041508	56042270	SGBS_Diff_18619	openGene2openGene	VIT
metabolic	Adipo_SGBS	rs3197999	chr3	49358324	rs1800668	ENSG00000201301	ENST00000364431	RNA5SP130	49357752	49359109	SGBS_Diff_52690	openGene2openGene	IBD
metabolic	Adipo_SGBS	rs12445568	chr16	30985551	rs12443627	ENSG00000185947	ENST00000561814	ZNF267	30984823	30985990	SGBS_Diff_29893	openGene2openGene	PSO
metabolic	Adipo_SGBS	rs4690229	chr4	973657	rs13137144	ENSG00000127419	ENST00000264771	TMEM175	972667	974084	SGBS_Diff_57326	openGene2openGene	SLE
metabolic	Adipo_SGBS	rs6752107	chr2	233252023	rs10199278	ENSG00000204120	ENST00000464402	GIGYF2	233251114	233252121	SGBS_Diff_45978	openGene2openGene	CRO
metabolic	Adipo_SGBS	rs1920296	chr3	121835005	rs72421117	ENSG00000114023	ENST00000687114	FAM162A	121834386	121835826	SGBS_Diff_54704	openGene2openGene	MS
metabolic	Adipo_SGBS	rs12232003	chr12	53180847	rs59218377	ENSG00000094914	ENST00000672797	AAAS	53179993	53181654	SGBS_Diff_18458	openGene2openGene	T1D
metabolic	Adipo_SGBS	rs3197999	chr3	50515725	rs35694819	ENSG00000271858	ENST00000606259	CYB561D2	50515454	50516675	SGBS_Diff_52754	ocr2openGene	IBD
metabolic	Adipo_SGBS	rs1701704	chr12	56041628	rs705704	ENSG00000185664	ENST00000548493	PMEL	56041508	56042270	SGBS_Diff_18619	openGene2openGene	T1D
metabolic	Adipo_SGBS	rs250308	chr5	119348602	rs250308	ENSG00000145779	ENST00000415806	TNFAIP8	119347890	119348654	SGBS_Diff_65134	ocr2openGene	ALG
metabolic	Adipo_SGBS	rs7187776	chr16	28864161	rs7193733	ENSG00000178952	ENST00000569217	TUFM	28862907	28864242	SGBS_Diff_29784	openGene2openGene	T1D
metabolic	Adipo_SGBS	rs2066819	chr12	56334474	chr12:56334474:GA:G	ENSG00000111602	ENST00000229201	TIMELESS	56333567	56334588	SGBS_Diff_18645	openGene2openGene	PSO
metabolic	Adipo_SGBS	rs4690229	chr4	973551	rs113075206	ENSG00000127419	ENST00000504850	TMEM175	972667	974084	SGBS_Diff_57326	openGene2openGene	SLE
metabolic	Adipo_SGBS	rs2066819	chr12	56267121	rs60542959	ENSG00000110944	ENST00000622119	IL23A	56266653	56267700	SGBS_Diff_18638	openGene2openGene	PSO
metabolic	Adipo_SGBS	rs5758343	chr22	41381909	rs2234059	ENSG00000100401	ENST00000356244	RANGAP1	41380871	41382367	SGBS_Diff_50637	openGene2openGene	ALG
metabolic	Adipo_SGBS	rs4820827	chr22	29987769	rs5763670	ENSG00000100325	ENST00000495681	ASCC2	29987541	29988245	SGBS_Diff_50116	ocr2openGene	T1D
metabolic	Adipo_SGBS	rs5757584	chr22	39316389	rs2007418	ENSG00000128272	ENST00000396680	ATF4	39316342	39316888	SGBS_Diff_50546	openGene2openGene	CRO
metabolic	Adipo_SGBS	rs2066819	chr12	56334353	rs79824801	ENSG00000135423	ENST00000486896	GLS2	56333567	56334588	SGBS_Diff_18645	openGene2openGene	PSO
metabolic	Adipo_SGBS	rs33993564	chr5	150847337	rs17111376	ENSG00000132912	ENST00000519313	DCTN4	150846915	150847459	SGBS_Diff_66358	openGene2openGene	IBD
metabolic	Adipo_SGBS	rs4820827	chr22	29987769	rs5763670	ENSG00000100325	ENST00000454854	ASCC2	29987541	29988245	SGBS_Diff_50116	ocr2openGene	T1D
metabolic	Adipo_SGBS	rs2266959	chr22	21568167	rs11089620	ENSG00000161179	ENST00000482998	YDJC	21567499	21568427	SGBS_Diff_49749	openGene2openGene	JIA
metabolic	Adipo_SGBS	rs12148050	chr14	102795598	rs28623291	ENSG00000259508	ENST00000559675	ENSG00000259508	102795079	102795909	SGBS_Diff_26059	ocr2openGene	MS
metabolic	Adipo_SGBS	rs7187776	chr16	28824359	rs149808056	ENSG00000178188	ENST00000561629	SH2B1	28822534	28824570	SGBS_Diff_29781	openGene2openGene	T1D
metabolic	Adipo_SGBS	rs4755450	chr11	36314914	rs10836534	ENSG00000135362	ENST00000532578	PRR5L	36313804	36314971	SGBS_Diff_13608	ocr2openGene	MS
metabolic	Adipo_SGBS	rs3197999	chr3	50299601	rs34136796	ENSG00000243477	ENST00000443094	NAA80	50298886	50300521	SGBS_Diff_52742	openGene2openGene	IBD
metabolic	Adipo_SGBS	rs773125	chr12	56042145	rs1131017	ENSG00000111540	ENST00000549915	RAB5B	56041508	56042270	SGBS_Diff_18619	openGene2openGene	RA
metabolic	Adipo_SGBS	rs1887428	chr9	4984530	rs1887428	ENSG00000120158	ENST00000473230	RCL1	4984334	4985600	SGBS_Diff_81960	openGene2openGene	IBD
metabolic	Adipo_SGBS	rs773125	chr12	56042145	rs1131017	ENSG00000123411	ENST00000548601	IKZF4	56041508	56042270	SGBS_Diff_18619	openGene2openGene	RA
metabolic	Adipo_SGBS	rs331463	chr11	36485579	rs34071999	ENSG00000135362	ENST00000531269	PRR5L	36485063	36486191	SGBS_Diff_13617	ocr2openGene	RA
metabolic	Adipo_SGBS	rs36014129	chr6	26199675	rs34961555	ENSG00000273802	ENST00000541790	H2BC8	26198847	26199908	SGBS_Diff_68375	openGene2openGene	SLE
metabolic	Adipo_SGBS	rs7120737	chr11	47565510	rs11039300	ENSG00000165916	ENST00000529500	PSMC3	47565221	47566220	SGBS_Diff_13911	openGene2openGene	MS
metabolic	Adipo_SGBS	rs12445568	chr16	30985550	rs12443808	ENSG00000167395	ENST00000428260	ZNF646	30984823	30985990	SGBS_Diff_29893	openGene2openGene	PSO
metabolic	Adipo_SGBS	rs663743	chr11	64329761	rs694739	ENSG00000173113	ENST00000535126	TRMT112	64329247	64329860	SGBS_Diff_14298	openGene2openGene	T1D
metabolic	Adipo_SGBS	rs7512552	chr1	150487216	rs3840449	ENSG00000143387	ENST00000480670	CTSK	150486993	150487787	SGBS_Diff_4549	openGene2openGene	ECZ
metabolic	Adipo_SGBS	rs12142199	chr1	1308516	rs61766198	ENSG00000160087	ENST00000360466	UBE2J2	1307818	1308774	SGBS_Diff_28	openGene2openGene	SLE
metabolic	Adipo_SGBS	rs4976646	chr5	177367190	rs12654812	ENSG00000131188	ENST00000510492	PRR7	177366710	177367579	SGBS_Diff_67275	openGene2openGene	MS
metabolic	Adipo_SGBS	rs5758343	chr22	41403829	rs75784	ENSG00000100412	ENST00000679264	ACO2	41403779	41404314	SGBS_Diff_50640	ocr2openGene	ALG
metabolic	Adipo_SGBS	rs3801810	chr7	26864711	rs17323934	ENSG00000270182	ENST00000602610	ENSG00000270182	26864145	26865253	SGBS_Diff_73682	openGene2openGene	CRO
metabolic	Adipo_SGBS	rs10760123	chr9	120928679	rs3761849	ENSG00000119403	ENST00000456291	PHF19	120928498	120929640	SGBS_Diff_84741	openGene2openGene	ALG
metabolic	Adipo_SGBS	rs2066819	chr12	56333921	rs80317430	ENSG00000257727	ENST00000547570	CNPY2	56333567	56334588	SGBS_Diff_18645	openGene2openGene	PSO
metabolic	Adipo_SGBS	rs7120737	chr11	47454123	rs60882887	ENSG00000213619	ENST00000528192	NDUFS3	47454104	47454627	SGBS_Diff_13898	ocr2openGene	MS
metabolic	Adipo_SGBS	rs10936599	chr3	169769713	rs9811216	ENSG00000008952	ENST00000469515	SEC62	169769290	169769753	SGBS_Diff_56283	openGene2openGene	CEL
metabolic	Adipo_SGBS	rs2247314	chr6	166956865	rs2757039	ENSG00000227598	ENST00000444102	ENSG00000227598	166955966	166957240	SGBS_Diff_72703	openGene2openGene	VIT
metabolic	Adipo_SGBS	rs10936599	chr3	169769649	rs12637184	ENSG00000171757	ENST00000522080	LRRC34	169769290	169769753	SGBS_Diff_56283	openGene2openGene	CEL
metabolic	Adipo_SGBS	rs8042861	chr15	90388131	rs2589940	ENSG00000140577	ENST00000561218	CRTC3	90387762	90388911	SGBS_Diff_28597	openGene2openGene	MS
metabolic	Adipo_SGBS	rs11089629	chr22	21568075	rs140491	ENSG00000161179	ENST00000398873	YDJC	21567499	21568427	SGBS_Diff_49749	openGene2openGene	SLE
metabolic	Adipo_SGBS	rs9926533	chr16	30999862	rs4889606	ENSG00000103496	ENST00000493902	STX4	30999215	31000102	SGBS_Diff_29895	openGene2openGene	SLE
metabolic	Adipo_SGBS	rs28449958	chr16	28863801	rs7198606	ENSG00000177548	ENST00000563577	RABEP2	28862907	28864242	SGBS_Diff_29784	openGene2openGene	IBD
metabolic	Adipo_SGBS	rs36014129	chr6	26199675	rs34961555	ENSG00000218690	ENST00000362070	H2AC10P	26198847	26199908	SGBS_Diff_68375	openGene2openGene	SLE
metabolic	Adipo_SGBS	rs2066819	chr12	56360038	rs2066818	ENSG00000135473	ENST00000547994	PAN2	56359815	56360681	SGBS_Diff_18647	openGene2openGene	PSO
metabolic	Adipo_SGBS	rs12445568	chr16	30985551	rs12443627	ENSG00000089280	ENST00000487045	FUS	30984823	30985990	SGBS_Diff_29893	openGene2openGene	PSO
metabolic	Adipo_SGBS	rs10883723	chr10	102502871	rs2296590	ENSG00000171206	ENST00000302424	TRIM8	102501924	102503140	SGBS_Diff_11265	openGene2openGene	ALG
metabolic	Adipo_SGBS	rs10790268	chr11	118790689	rs57494551	ENSG00000196655	ENST00000525079	TRAPPC4	118789929	118791923	SGBS_Diff_16159	openGene2openGene	RA
metabolic	Adipo_SGBS	rs13205210	chr6	34887971	rs1051115	ENSG00000124562	ENST00000374018	SNRPC	34887683	34888533	SGBS_Diff_68787	openGene2openGene	SLE
metabolic	Adipo_SGBS	rs12445568	chr16	31033576	rs12445650	ENSG00000089280	ENST00000487045	FUS	31032938	31034445	SGBS_Diff_29896	openGene2openGene	PSO
metabolic	Adipo_SGBS	rs12421615	chr11	64285685	rs887314	ENSG00000173264	ENST00000535675	GPR137	64284285	64285905	SGBS_Diff_14295	openGene2openGene	VIT
metabolic	Adipo_SGBS	rs3091307	chr5	132656189	rs115008099	ENSG00000164402	ENST00000620483	SEPTIN8	132656033	132656636	SGBS_Diff_65578	openGene2openGene	ALG
metabolic	Adipo_SGBS	rs146029108	chr9	136363451	rs140876101	ENSG00000187796	ENST00000489932	CARD9	136363054	136363967	SGBS_Diff_85464	openGene2openGene	CRO
metabolic	Adipo_SGBS	rs663743	chr11	64284975	rs2510066	ENSG00000173264	ENST00000540370	GPR137	64284285	64285905	SGBS_Diff_14295	openGene2openGene	T1D
metabolic	Adipo_SGBS	rs1701704	chr12	56041628	rs705704	ENSG00000185664	ENST00000550447	PMEL	56041508	56042270	SGBS_Diff_18619	openGene2openGene	T1D
metabolic	Adipo_SGBS	rs243323	chr16	11255821	rs243332	ENSG00000182108	ENST00000570992	DEXI	11255554	11257012	SGBS_Diff_29310	openGene2openGene	SLE
metabolic	Adipo_SGBS	rs33993564	chr5	150847077	rs10051924	ENSG00000086589	ENST00000518917	RBM22	150846915	150847459	SGBS_Diff_66358	openGene2openGene	IBD
metabolic	Adipo_SGBS	rs33993564	chr5	150847024	rs10058943	ENSG00000086589	ENST00000518917	RBM22	150846915	150847459	SGBS_Diff_66358	openGene2openGene	IBD
metabolic	Adipo_SGBS	rs5758343	chr22	41544367	rs11554327	ENSG00000100412	ENST00000676959	ACO2	41543823	41544947	SGBS_Diff_50656	openGene2openGene	ALG
metabolic	Adipo_SGBS	rs33993564	chr5	150847077	rs10051924	ENSG00000086589	ENST00000521464	RBM22	150846915	150847459	SGBS_Diff_66358	openGene2openGene	IBD
metabolic	Adipo_SGBS	rs5758343	chr22	41544367	rs11554327	ENSG00000100412	ENST00000678788	ACO2	41543823	41544947	SGBS_Diff_50656	openGene2openGene	ALG
metabolic	Adipo_SGBS	rs3197999	chr3	50350442	rs73082914	ENSG00000271858	ENST00000606259	CYB561D2	50350400	50351257	SGBS_Diff_52748	openGene2openGene	IBD
metabolic	Adipo_SGBS	rs11246217	chr11	575800	rs34793529	ENSG00000247095	ENST00000665964	MIR210HG	575599	576773	SGBS_Diff_12305	openGene2openGene	SLE
metabolic	Adipo_SGBS	rs2304206	chr19	49665670	rs2304205	ENSG00000142541	ENST00000486930	RPL13A	49665311	49666077	SGBS_Diff_38594	openGene2openGene	VIT
metabolic	Adipo_SGBS	rs131294	chr22	29995001	rs3788423	ENSG00000100325	ENST00000492821	ASCC2	29993671	29995178	SGBS_Diff_50117	ocr2openGene	IBD
metabolic	Adipo_SGBS	rs1036207	chr5	142145740	rs249641	ENSG00000113552	ENST00000503229	GNPDA1	142145197	142145938	SGBS_Diff_65955	ocr2openGene	MS
metabolic	Adipo_SGBS	rs1036207	chr5	142145740	rs249641	ENSG00000113552	ENST00000507107	GNPDA1	142145197	142145938	SGBS_Diff_65955	ocr2openGene	MS
metabolic	Adipo_SGBS	rs181826	chr5	142145415	rs249642	ENSG00000113552	ENST00000513454	GNPDA1	142145197	142145938	SGBS_Diff_65955	ocr2openGene	CRO
metabolic	Adipo_SGBS	rs1463485	chr17	75855710	rs1463485	ENSG00000204316	ENST00000464758	MRPL38	75854895	75856197	SGBS_Diff_34231	openGene2openGene	SLE
metabolic	Adipo_SGBS	rs28449958	chr16	28822933	rs201131521	ENSG00000196296	ENST00000357084	ATP2A1	28822534	28824570	SGBS_Diff_29781	openGene2openGene	IBD
metabolic	Adipo_SGBS	rs4296977	chr7	77395845	rs2051898	ENSG00000273341	ENST00000608884	ENSG00000273341	77394934	77395883	SGBS_Diff_75022	ocr2openGene	ALG
metabolic	Adipo_SGBS	rs34835	chr16	28532060	rs12446550	ENSG00000188603	ENST00000636228	CLN3	28531879	28532811	SGBS_Diff_29777	ocr2openGene	T1D
metabolic	Adipo_SGBS	rs1036207	chr5	142145415	rs249642	ENSG00000113552	ENST00000504139	GNPDA1	142145197	142145938	SGBS_Diff_65955	ocr2openGene	MS
metabolic	Adipo_SGBS	rs34835	chr16	28532060	rs12446550	ENSG00000188603	ENST00000568558	CLN3	28531879	28532811	SGBS_Diff_29777	ocr2openGene	T1D
metabolic	Adipo_SGBS	rs2017445	chr12	56041628	rs705704	ENSG00000170473	ENST00000398213	PYM1	56041508	56042270	SGBS_Diff_18619	openGene2openGene	VIT
metabolic	Adipo_SGBS	rs5758343	chr22	41544367	rs11554327	ENSG00000100412	ENST00000678394	ACO2	41543823	41544947	SGBS_Diff_50656	openGene2openGene	ALG
metabolic	Adipo_SGBS	rs77599401	chr1	206685302	rs181345810	ENSG00000162891	ENST00000367096	IL20	206684531	206686425	SGBS_Diff_6598	openGene2openGene	T1D
metabolic	Adipo_SGBS	rs1701704	chr12	56041628	rs705704	ENSG00000139531	ENST00000547586	SUOX	56041508	56042270	SGBS_Diff_18619	openGene2openGene	T1D
metabolic	Adipo_SGBS	rs11246217	chr11	575800	rs34793529	ENSG00000185507	ENST00000469048	IRF7	575599	576773	SGBS_Diff_12305	openGene2openGene	SLE
metabolic	Adipo_SGBS	rs2017445	chr12	56041628	rs705704	ENSG00000135414	ENST00000546799	GDF11	56041508	56042270	SGBS_Diff_18619	openGene2openGene	VIT
metabolic	Adipo_SGBS	rs1493696	chr1	119965901	rs2453044	ENSG00000178104	ENST00000530472	PDE4DIP	119965829	119966456	SGBS_Diff_4398	ocr2openGene	T1D
metabolic	Adipo_SGBS	rs2066819	chr12	56333921	rs80317430	ENSG00000135517	ENST00000555551	MIP	56333567	56334588	SGBS_Diff_18645	openGene2openGene	PSO
metabolic	Adipo_SGBS	rs11755393	chr6	34792451	rs7769820	ENSG00000272288	ENST00000667026	ILRUN-AS1	34791374	34793440	SGBS_Diff_68784	openGene2openGene	SLE
metabolic	Adipo_SGBS	rs10883723	chr10	102502871	rs2296590	ENSG00000138107	ENST00000636707	ACTR1A	102501924	102503140	SGBS_Diff_11265	openGene2openGene	ALG
metabolic	Adipo_SGBS	rs5758343	chr22	41381311	rs2234053	ENSG00000100401	ENST00000422838	RANGAP1	41380871	41382367	SGBS_Diff_50637	openGene2openGene	ALG
metabolic	Adipo_SGBS	rs11089637	chr22	21568167	rs11089620	ENSG00000161179	ENST00000482998	YDJC	21567499	21568427	SGBS_Diff_49749	openGene2openGene	RA
metabolic	Adipo_SGBS	rs9611565	chr22	41381879	rs2234058	ENSG00000100412	ENST00000678394	ACO2	41380871	41382367	SGBS_Diff_50637	openGene2openGene	VIT
metabolic	Adipo_SGBS	rs11755393	chr6	34792451	rs7769820	ENSG00000272288	ENST00000606496	ILRUN-AS1	34791374	34793440	SGBS_Diff_68784	openGene2openGene	SLE
metabolic	Adipo_SGBS	rs7187776	chr16	28846324	rs7187776	ENSG00000169682	ENST00000567771	SPNS1	28845822	28846906	SGBS_Diff_29783	openGene2openGene	T1D
metabolic	Adipo_SGBS	rs367569	chr16	11256954	rs33989964	ENSG00000038532	ENST00000409552	CLEC16A	11255554	11257012	SGBS_Diff_29310	openGene2openGene	PSO
metabolic	Adipo_SGBS	rs7187776	chr16	28824359	rs149808056	ENSG00000178188	ENST00000563591	SH2B1	28822534	28824570	SGBS_Diff_29781	openGene2openGene	T1D
metabolic	Adipo_SGBS	rs28449958	chr16	28880144	rs8055138	ENSG00000168488	ENST00000382686	ATXN2L	28879530	28880478	SGBS_Diff_29785	openGene2openGene	IBD
metabolic	Adipo_SGBS	rs146029108	chr9	136363451	rs140876101	ENSG00000165689	ENST00000371723	ENTR1	136363054	136363967	SGBS_Diff_85464	openGene2openGene	CRO
metabolic	Adipo_SGBS	rs2066819	chr12	56334353	rs79824801	ENSG00000257727	ENST00000553191	CNPY2	56333567	56334588	SGBS_Diff_18645	openGene2openGene	PSO
metabolic	Adipo_SGBS	rs7187776	chr16	28846324	rs7187776	ENSG00000178188	ENST00000563674	SH2B1	28845822	28846906	SGBS_Diff_29783	openGene2openGene	T1D
metabolic	Adipo_SGBS	rs5758343	chr22	41544520	rs28623192	ENSG00000100412	ENST00000678819	ACO2	41543823	41544947	SGBS_Diff_50656	openGene2openGene	ALG
metabolic	Adipo_SGBS	rs5757584	chr22	39316389	rs2007418	ENSG00000128272	ENST00000674568	ATF4	39316342	39316888	SGBS_Diff_50546	openGene2openGene	CRO
metabolic	Adipo_SGBS	rs2266959	chr22	21568167	rs11089620	ENSG00000161179	ENST00000464015	YDJC	21567499	21568427	SGBS_Diff_49749	openGene2openGene	JIA
metabolic	Adipo_SGBS	rs10876864	chr12	56042145	rs1131017	ENSG00000185664	ENST00000547137	PMEL	56041508	56042270	SGBS_Diff_18619	openGene2openGene	ALG
metabolic	Adipo_SGBS	rs4820827	chr22	29987769	rs5763670	ENSG00000100325	ENST00000307790	ASCC2	29987541	29988245	SGBS_Diff_50116	ocr2openGene	T1D
metabolic	Adipo_SGBS	rs3197999	chr3	50292395	rs1076872	ENSG00000243477	ENST00000443842	NAA80	50291705	50293175	SGBS_Diff_52741	openGene2openGene	IBD
metabolic	Adipo_SGBS	rs533646	chr11	118658886	rs745663	ENSG00000019144	ENST00000361417	PHLDB1	118658773	118660711	SGBS_Diff_16150	ocr2openGene	MS
metabolic	Adipo_SGBS	rs13018977	chr2	241316415	rs13006939	ENSG00000115694	ENST00000405585	STK25	241314832	241316587	SGBS_Diff_46301	openGene2openGene	T1D
metabolic	Adipo_SGBS	rs28449958	chr16	28824361	rs138159013	ENSG00000178188	ENST00000563591	SH2B1	28822534	28824570	SGBS_Diff_29781	openGene2openGene	IBD
metabolic	Adipo_SGBS	rs112006329	chr11	575800	rs34793529	ENSG00000174775	ENST00000311189	HRAS	575599	576773	SGBS_Diff_12305	openGene2openGene	SLE
metabolic	Adipo_SGBS	rs10849448	chr12	6384185	rs10849448	ENSG00000111641	ENST00000617555	NOP2	6383455	6384610	SGBS_Diff_17033	openGene2openGene	JIA
metabolic	Adipo_SGBS	rs9611565	chr22	41381879	rs2234058	ENSG00000100401	ENST00000422838	RANGAP1	41380871	41382367	SGBS_Diff_50637	openGene2openGene	VIT
metabolic	Adipo_SGBS	rs11246217	chr11	575800	rs34793529	ENSG00000177030	ENST00000692634	DEAF1	575599	576773	SGBS_Diff_12305	openGene2openGene	SLE
metabolic	Adipo_SGBS	rs7120737	chr11	47565510	rs11039300	ENSG00000165916	ENST00000526993	PSMC3	47565221	47566220	SGBS_Diff_13911	openGene2openGene	MS
metabolic	Adipo_SGBS	rs1463485	chr17	75855710	rs1463485	ENSG00000132475	ENST00000591890	H3-3B	75854895	75856197	SGBS_Diff_34231	openGene2openGene	SLE
metabolic	Adipo_SGBS	rs331463	chr11	36485579	rs34071999	ENSG00000135362	ENST00000530639	PRR5L	36485063	36486191	SGBS_Diff_13617	ocr2openGene	RA
metabolic	Adipo_SGBS	rs331463	chr11	36485579	rs34071999	ENSG00000135362	ENST00000529034	PRR5L	36485063	36486191	SGBS_Diff_13617	ocr2openGene	RA
metabolic	Adipo_SGBS	rs663743	chr11	64329761	rs694739	ENSG00000173113	ENST00000544844	TRMT112	64329247	64329860	SGBS_Diff_14298	openGene2openGene	T1D
metabolic	Adipo_SGBS	rs11755393	chr6	34792177	rs6457791	ENSG00000196821	ENST00000374023	ILRUN	34791374	34793440	SGBS_Diff_68784	openGene2openGene	SLE
metabolic	Adipo_SGBS	rs9611565	chr22	41381311	rs2234053	ENSG00000100412	ENST00000678788	ACO2	41380871	41382367	SGBS_Diff_50637	openGene2openGene	VIT
metabolic	Adipo_SGBS	rs33993564	chr5	150847077	rs10051924	ENSG00000132912	ENST00000521533	DCTN4	150846915	150847459	SGBS_Diff_66358	openGene2openGene	IBD
metabolic	Adipo_SGBS	rs13205210	chr6	34757701	rs7743724	ENSG00000196821	ENST00000374023	ILRUN	34756883	34757787	SGBS_Diff_68783	openGene2openGene	SLE
metabolic	Adipo_SGBS	rs11755393	chr6	34792385	rs7769961	ENSG00000196821	ENST00000374023	ILRUN	34791374	34793440	SGBS_Diff_68784	openGene2openGene	SLE
metabolic	Adipo_SGBS	rs34840245	chr6	34757701	rs7743724	ENSG00000196821	ENST00000374023	ILRUN	34756883	34757787	SGBS_Diff_68783	openGene2openGene	SLE
metabolic	Adipo_SGBS	rs2017445	chr12	56041628	rs705704	ENSG00000170515	ENST00000303305	PA2G4	56041508	56042270	SGBS_Diff_18619	openGene2openGene	VIT
metabolic	Adipo_SGBS	rs694739	chr11	64284975	rs2510066	ENSG00000149782	ENST00000279230	PLCB3	64284285	64285905	SGBS_Diff_14295	openGene2openGene	MS
metabolic	Adipo_SGBS	rs2247314	chr6	166957044	rs2757041	ENSG00000285730	ENST00000649589	ENSG00000285730	166955966	166957240	SGBS_Diff_72703	openGene2openGene	VIT
metabolic	Adipo_SGBS	rs2304206	chr19	49665670	rs2304205	ENSG00000268006	ENST00000596521	PTOV1-AS1	49665311	49666077	SGBS_Diff_38594	openGene2openGene	VIT
metabolic	Adipo_SGBS	rs2247314	chr6	166956723	rs2247315	ENSG00000285730	ENST00000649589	ENSG00000285730	166955966	166957240	SGBS_Diff_72703	openGene2openGene	VIT
metabolic	Adipo_SGBS	rs740474	chr5	141636721	rs1421896	ENSG00000131504	ENST00000647433	DIAPH1	141636224	141637632	SGBS_Diff_65932	openGene2openGene	ALG
metabolic	Adipo_SGBS	rs10760123	chr9	120928679	rs3761849	ENSG00000119403	ENST00000436309	PHF19	120928498	120929640	SGBS_Diff_84741	openGene2openGene	ALG
metabolic	Adipo_SGBS	rs34835	chr16	28532060	rs12446550	ENSG00000261832	ENST00000636078	ENSG00000261832	28531879	28532811	SGBS_Diff_29777	ocr2openGene	T1D
metabolic	Adipo_SGBS	rs63406760	chr12	123142435	rs1106240	ENSG00000182196	ENST00000454885	ARL6IP4	123142039	123142727	SGBS_Diff_20865	ocr2openGene	ALG
metabolic	Adipo_SGBS	rs34835	chr16	28554346	rs7191618	ENSG00000261832	ENST00000568224	ENSG00000261832	28553742	28554613	SGBS_Diff_29780	openGene2openGene	T1D
metabolic	Adipo_SGBS	rs10936599	chr3	169769649	rs12637184	ENSG00000171757	ENST00000524054	LRRC34	169769290	169769753	SGBS_Diff_56283	openGene2openGene	CEL
metabolic	Adipo_SGBS	rs10876864	chr12	56042145	rs1131017	ENSG00000135482	ENST00000549973	ZC3H10	56041508	56042270	SGBS_Diff_18619	openGene2openGene	ALG
metabolic	Adipo_SGBS	rs11089629	chr22	21568167	rs11089620	ENSG00000161179	ENST00000473985	YDJC	21567499	21568427	SGBS_Diff_49749	openGene2openGene	SLE
metabolic	Adipo_SGBS	rs11089629	chr22	21568167	rs11089620	ENSG00000161179	ENST00000415762	YDJC	21567499	21568427	SGBS_Diff_49749	openGene2openGene	SLE
metabolic	Adipo_SGBS	rs5758343	chr22	41381909	rs2234059	ENSG00000100412	ENST00000678688	ACO2	41380871	41382367	SGBS_Diff_50637	openGene2openGene	ALG
metabolic	Adipo_SGBS	rs11714843	chr3	119498465	rs2280670	ENSG00000138495	ENST00000468918	COX17	119497889	119499020	SGBS_Diff_54631	openGene2openGene	JIA
metabolic	Adipo_SGBS	rs12232003	chr12	53180847	rs59218377	ENSG00000257337	ENST00000667771	ENSG00000257337	53179993	53181654	SGBS_Diff_18458	openGene2openGene	T1D
metabolic	Adipo_SGBS	rs73081554	chr3	58332750	rs185407974	ENSG00000168301	ENST00000479179	KCTD6	58332507	58333765	SGBS_Diff_53039	openGene2openGene	RA
metabolic	Adipo_SGBS	rs4690229	chr4	973657	rs13137144	ENSG00000127418	ENST00000504138	FGFRL1	972667	974084	SGBS_Diff_57326	openGene2openGene	SLE
metabolic	Adipo_SGBS	rs73081554	chr3	58332737	rs180977001	ENSG00000168301	ENST00000491093	KCTD6	58332507	58333765	SGBS_Diff_53039	openGene2openGene	RA
metabolic	Adipo_SGBS	rs10790268	chr11	118790689	rs57494551	ENSG00000196655	ENST00000533012	TRAPPC4	118789929	118791923	SGBS_Diff_16159	openGene2openGene	RA
metabolic	Adipo_SGBS	rs2066819	chr12	56333921	rs80317430	ENSG00000139579	ENST00000447747	NABP2	56333567	56334588	SGBS_Diff_18645	openGene2openGene	PSO
metabolic	Adipo_SGBS	rs2066819	chr12	56334474	chr12:56334474:GA:G	ENSG00000139579	ENST00000399713	NABP2	56333567	56334588	SGBS_Diff_18645	openGene2openGene	PSO
metabolic	Adipo_SGBS	rs10876864	chr12	56080024	rs7297175	ENSG00000139531	ENST00000552813	SUOX	56078810	56080204	SGBS_Diff_18620	openGene2openGene	ALG
metabolic	Adipo_SGBS	rs2066819	chr12	56334216	rs2371494	ENSG00000170581	ENST00000556140	STAT2	56333567	56334588	SGBS_Diff_18645	openGene2openGene	PSO
metabolic	Adipo_SGBS	rs78865465	chr12	55974117	rs75639074	ENSG00000185664	ENST00000550590	PMEL	55973390	55974211	SGBS_Diff_18612	openGene2openGene	T1D
metabolic	Adipo_SGBS	rs5758343	chr22	41517840	rs17367716	ENSG00000100410	ENST00000216252	PHF5A	41517613	41518059	SGBS_Diff_50653	openGene2openGene	ALG
metabolic	Adipo_SGBS	rs7120737	chr11	47565510	rs11039300	ENSG00000149187	ENST00000543178	CELF1	47565221	47566220	SGBS_Diff_13911	openGene2openGene	MS
metabolic	Adipo_SGBS	rs533646	chr11	118658886	rs745663	ENSG00000196655	ENST00000533149	TRAPPC4	118658773	118660711	SGBS_Diff_16150	ocr2openGene	MS
metabolic	Adipo_SGBS	rs4690229	chr4	973551	rs113075206	ENSG00000127419	ENST00000508204	TMEM175	972667	974084	SGBS_Diff_57326	openGene2openGene	SLE
metabolic	Adipo_SGBS	rs5758343	chr22	41381237	rs2234052	ENSG00000167074	ENST00000406644	TEF	41380871	41382367	SGBS_Diff_50637	openGene2openGene	ALG
metabolic	Adipo_SGBS	rs3197999	chr3	49358324	rs1800668	ENSG00000067560	ENST00000418115	RHOA	49357752	49359109	SGBS_Diff_52690	openGene2openGene	IBD
metabolic	Adipo_SGBS	rs2247314	chr6	166957044	rs2757041	ENSG00000213066	ENST00000494781	CEP43	166955966	166957240	SGBS_Diff_72703	openGene2openGene	VIT
metabolic	Adipo_SGBS	rs1920296	chr3	121835005	rs72421117	ENSG00000114023	ENST00000689215	FAM162A	121834386	121835826	SGBS_Diff_54704	openGene2openGene	MS
metabolic	Adipo_SGBS	rs9926533	chr16	31073073	rs11281612	ENSG00000167395	ENST00000428260	ZNF646	31073014	31073955	SGBS_Diff_29898	openGene2openGene	SLE
metabolic	Adipo_SGBS	rs4690229	chr4	973657	rs13137144	ENSG00000127419	ENST00000504505	TMEM175	972667	974084	SGBS_Diff_57326	openGene2openGene	SLE
metabolic	Adipo_SGBS	rs4690229	chr4	973657	rs13137144	ENSG00000127419	ENST00000513682	TMEM175	972667	974084	SGBS_Diff_57326	openGene2openGene	SLE
metabolic	Adipo_SGBS	rs9469899	chr6	34792177	rs6457791	ENSG00000196821	ENST00000374026	ILRUN	34791374	34793440	SGBS_Diff_68784	openGene2openGene	GD
metabolic	Adipo_SGBS	rs2017445	chr12	55996852	rs59877680	ENSG00000135414	ENST00000257868	GDF11	55996785	55997553	SGBS_Diff_18614	openGene2openGene	VIT
metabolic	Adipo_SGBS	rs77599401	chr1	206717289	rs74745748	ENSG00000162891	ENST00000391930	IL20	206716839	206717782	SGBS_Diff_6603	ocr2openGene	T1D
metabolic	Adipo_SGBS	rs10849448	chr12	6384185	rs10849448	ENSG00000111319	ENST00000538957	SCNN1A	6383455	6384610	SGBS_Diff_17033	openGene2openGene	JIA
metabolic	Adipo_SGBS	rs146029108	chr9	136363451	rs140876101	ENSG00000160360	ENST00000616132	GPSM1	136363054	136363967	SGBS_Diff_85464	openGene2openGene	CRO
metabolic	Adipo_SGBS	rs34840245	chr6	34757701	rs7743724	ENSG00000272288	ENST00000689838	ILRUN-AS1	34756883	34757787	SGBS_Diff_68783	openGene2openGene	SLE
metabolic	Adipo_SGBS	rs2017445	chr12	55996852	rs59877680	ENSG00000139531	ENST00000266971	SUOX	55996785	55997553	SGBS_Diff_18614	openGene2openGene	VIT
metabolic	Adipo_SGBS	rs1048990	chr14	35122110	rs28365850	ENSG00000100906	ENST00000557100	NFKBIA	35121666	35123044	SGBS_Diff_24009	openGene2openGene	ALG
metabolic	Adipo_SGBS	rs2066819	chr12	56360038	rs2066818	ENSG00000144785	ENST00000549318	ENSG00000144785	56359815	56360681	SGBS_Diff_18647	openGene2openGene	PSO
metabolic	Adipo_SGBS	rs72832915	chr17	39730733	rs3809717	ENSG00000141736	ENST00000584908	ERBB2	39729985	39730942	SGBS_Diff_32739	openGene2openGene	SLE
metabolic	Adipo_SGBS	rs2017445	chr12	55996852	rs59877680	ENSG00000139531	ENST00000548274	SUOX	55996785	55997553	SGBS_Diff_18614	openGene2openGene	VIT
metabolic	Adipo_SGBS	rs72832915	chr17	39730733	rs3809717	ENSG00000141736	ENST00000578373	ERBB2	39729985	39730942	SGBS_Diff_32739	openGene2openGene	SLE
metabolic	Adipo_SGBS	rs11755393	chr6	34793179	rs11755420	ENSG00000272288	ENST00000606971	ILRUN-AS1	34791374	34793440	SGBS_Diff_68784	openGene2openGene	SLE
metabolic	Adipo_SGBS	rs1493696	chr1	119965901	rs2453044	ENSG00000178104	ENST00000695768	PDE4DIP	119965829	119966456	SGBS_Diff_4398	ocr2openGene	T1D
metabolic	Adipo_SGBS	rs2066819	chr12	56333921	rs80317430	ENSG00000111602	ENST00000229201	TIMELESS	56333567	56334588	SGBS_Diff_18645	openGene2openGene	PSO
metabolic	Adipo_SGBS	rs12445568	chr16	30985550	rs12443808	ENSG00000140691	ENST00000564514	ARMC5	30984823	30985990	SGBS_Diff_29893	openGene2openGene	PSO
metabolic	Adipo_SGBS	rs694739	chr11	64285685	rs887314	ENSG00000173264	ENST00000535675	GPR137	64284285	64285905	SGBS_Diff_14295	openGene2openGene	MS
metabolic	Adipo_SGBS	rs2066819	chr12	56334353	rs79824801	ENSG00000111602	ENST00000229201	TIMELESS	56333567	56334588	SGBS_Diff_18645	openGene2openGene	PSO
metabolic	Adipo_SGBS	rs5758343	chr22	41381909	rs2234059	ENSG00000167074	ENST00000406644	TEF	41380871	41382367	SGBS_Diff_50637	openGene2openGene	ALG
metabolic	Adipo_SGBS	rs11755393	chr6	34792548	rs7752060	ENSG00000272288	ENST00000667026	ILRUN-AS1	34791374	34793440	SGBS_Diff_68784	openGene2openGene	SLE
metabolic	Adipo_SGBS	rs72698115	chr1	154325898	rs1205591	ENSG00000143575	ENST00000471326	HAX1	154325805	154327052	SGBS_Diff_4709	openGene2openGene	JIA
metabolic	Adipo_SGBS	rs4239702	chr20	46118343	rs1883832	ENSG00000080189	ENST00000484188	SLC35C2	46117753	46118790	SGBS_Diff_47817	openGene2openGene	CRO
metabolic	Adipo_SGBS	rs4820827	chr22	29988055	rs5752992	ENSG00000100325	ENST00000449900	ASCC2	29987541	29988245	SGBS_Diff_50116	ocr2openGene	T1D
metabolic	Adipo_SGBS	rs4810485	chr20	46118343	rs1883832	ENSG00000273828	ENST00000612368	ENSG00000273828	46117753	46118790	SGBS_Diff_47817	openGene2openGene	MS
metabolic	Adipo_SGBS	rs1048990	chr14	35292469	rs1048990	ENSG00000151327	ENST00000556858	FAM177A1	35291726	35293069	SGBS_Diff_24013	openGene2openGene	ALG
metabolic	Adipo_SGBS	rs2017445	chr12	56041628	rs705704	ENSG00000139531	ENST00000550478	SUOX	56041508	56042270	SGBS_Diff_18619	openGene2openGene	VIT
metabolic	Adipo_SGBS	rs4820827	chr22	29988055	rs5752992	ENSG00000100325	ENST00000492821	ASCC2	29987541	29988245	SGBS_Diff_50116	ocr2openGene	T1D
metabolic	Adipo_SGBS	rs13018977	chr2	241316415	rs13006939	ENSG00000115694	ENST00000495372	STK25	241314832	241316587	SGBS_Diff_46301	openGene2openGene	T1D
metabolic	Adipo_SGBS	rs773125	chr12	56042145	rs1131017	ENSG00000123411	ENST00000262032	IKZF4	56041508	56042270	SGBS_Diff_18619	openGene2openGene	RA
metabolic	Adipo_SGBS	rs13018977	chr2	241316415	rs13006939	ENSG00000115694	ENST00000316586	STK25	241314832	241316587	SGBS_Diff_46301	openGene2openGene	T1D
metabolic	Adipo_SGBS	rs2066819	chr12	56334216	rs2371494	ENSG00000181852	ENST00000547967	RNF41	56333567	56334588	SGBS_Diff_18645	openGene2openGene	PSO
metabolic	Adipo_SGBS	rs11246217	chr11	575800	rs34793529	ENSG00000177030	ENST00000690068	DEAF1	575599	576773	SGBS_Diff_12305	openGene2openGene	SLE
metabolic	Adipo_SGBS	rs11590283	chr1	1308516	rs61766198	ENSG00000131591	ENST00000421241	C1orf159	1307818	1308774	SGBS_Diff_28	openGene2openGene	SLE
metabolic	Adipo_SGBS	rs2066819	chr12	56333921	rs80317430	ENSG00000181852	ENST00000547967	RNF41	56333567	56334588	SGBS_Diff_18645	openGene2openGene	PSO
metabolic	Adipo_SGBS	rs5758343	chr22	41517840	rs17367716	ENSG00000100412	ENST00000678394	ACO2	41517613	41518059	SGBS_Diff_50653	openGene2openGene	ALG
metabolic	Adipo_SGBS	rs4239702	chr20	46118343	rs1883832	ENSG00000080189	ENST00000481809	SLC35C2	46117753	46118790	SGBS_Diff_47817	openGene2openGene	RA
metabolic	Adipo_SGBS	rs34835	chr16	28554346	rs7191618	ENSG00000188603	ENST00000636228	CLN3	28553742	28554613	SGBS_Diff_29780	openGene2openGene	T1D
metabolic	Adipo_SGBS	rs663743	chr11	64329761	rs694739	ENSG00000173113	ENST00000537918	TRMT112	64329247	64329860	SGBS_Diff_14298	openGene2openGene	T1D
metabolic	Adipo_SGBS	rs11590283	chr1	1308516	rs61766198	ENSG00000131591	ENST00000477196	C1orf159	1307818	1308774	SGBS_Diff_28	openGene2openGene	SLE
metabolic	Adipo_SGBS	rs8054198	chr16	10944503	rs8054198	ENSG00000185338	ENST00000644787	SOCS1	10944206	10944888	SGBS_Diff_29286	openGene2openGene	SLE
metabolic	Adipo_SGBS	rs3197999	chr3	49455048	rs9841110	ENSG00000173402	ENST00000435508	DAG1	49454641	49455561	SGBS_Diff_52695	ocr2openGene	IBD
metabolic	Adipo_SGBS	rs2017445	chr12	55996852	rs59877680	ENSG00000092841	ENST00000549017	MYL6	55996785	55997553	SGBS_Diff_18614	openGene2openGene	VIT
metabolic	Adipo_SGBS	rs78865465	chr12	55974117	rs75639074	ENSG00000135482	ENST00000551880	ZC3H10	55973390	55974211	SGBS_Diff_18612	openGene2openGene	T1D
metabolic	Adipo_SGBS	rs2017445	chr12	56041720	rs705705	ENSG00000111540	ENST00000360299	RAB5B	56041508	56042270	SGBS_Diff_18619	openGene2openGene	VIT
metabolic	Adipo_SGBS	rs74908652	chr19	10315836	rs78295726	ENSG00000274425	ENST00000612689	ENSG00000274425	10315384	10316447	SGBS_Diff_37170	openGene2openGene	SLE
metabolic	Adipo_SGBS	rs9926533	chr16	31074149	rs2303222	ENSG00000260267	ENST00000564629	ENSG00000260267	31074119	31074724	SGBS_Diff_29899	openGene2openGene	SLE
metabolic	Adipo_SGBS	rs1701704	chr12	56041628	rs705704	ENSG00000139641	ENST00000551790	ESYT1	56041508	56042270	SGBS_Diff_18619	openGene2openGene	T1D
metabolic	Adipo_SGBS	rs7132277	chr12	123142435	rs1106240	ENSG00000111325	ENST00000544358	OGFOD2	123142039	123142727	SGBS_Diff_20865	ocr2openGene	MS
metabolic	Adipo_SGBS	rs9926533	chr16	31074149	rs2303222	ENSG00000103496	ENST00000613541	STX4	31074119	31074724	SGBS_Diff_29899	openGene2openGene	SLE
metabolic	Adipo_SGBS	rs2066819	chr12	56334353	rs79824801	ENSG00000135473	ENST00000548982	PAN2	56333567	56334588	SGBS_Diff_18645	openGene2openGene	PSO
metabolic	Adipo_SGBS	rs11714843	chr3	119498465	rs2280670	ENSG00000138495	ENST00000497997	COX17	119497889	119499020	SGBS_Diff_54631	openGene2openGene	JIA
metabolic	Adipo_SGBS	rs7187776	chr16	28863801	rs7198606	ENSG00000168488	ENST00000336783	ATXN2L	28862907	28864242	SGBS_Diff_29784	openGene2openGene	T1D
metabolic	Adipo_SGBS	rs10790268	chr11	118790689	rs57494551	ENSG00000196655	ENST00000434101	TRAPPC4	118789929	118791923	SGBS_Diff_16159	openGene2openGene	RA
metabolic	Adipo_SGBS	rs10883723	chr10	102503918	rs3818470	ENSG00000171206	ENST00000643721	TRIM8	102503676	102504102	SGBS_Diff_11266	openGene2openGene	ALG
metabolic	Adipo_SGBS	rs12445568	chr16	30985551	rs12443627	ENSG00000089280	ENST00000380244	FUS	30984823	30985990	SGBS_Diff_29893	openGene2openGene	PSO
metabolic	Adipo_SGBS	rs10883723	chr10	102503918	rs3818470	ENSG00000156398	ENST00000602287	SFXN2	102503676	102504102	SGBS_Diff_11266	openGene2openGene	ALG
metabolic	Adipo_SGBS	rs73081554	chr3	58332737	rs180977001	ENSG00000168301	ENST00000479470	KCTD6	58332507	58333765	SGBS_Diff_53039	openGene2openGene	RA
metabolic	Adipo_SGBS	rs250308	chr5	119355998	rs3797339	ENSG00000133835	ENST00000511186	HSD17B4	119355648	119356535	SGBS_Diff_65136	openGene2openGene	ALG
metabolic	Adipo_SGBS	rs12445568	chr16	31033576	rs12445650	ENSG00000089280	ENST00000254108	FUS	31032938	31034445	SGBS_Diff_29896	openGene2openGene	PSO
metabolic	Adipo_SGBS	rs10790268	chr11	118790689	rs57494551	ENSG00000196655	ENST00000533149	TRAPPC4	118789929	118791923	SGBS_Diff_16159	openGene2openGene	RA
metabolic	Adipo_SGBS	rs10876864	chr12	56080024	rs7297175	ENSG00000139531	ENST00000550340	SUOX	56078810	56080204	SGBS_Diff_18620	openGene2openGene	ALG
metabolic	Adipo_SGBS	rs146029108	chr9	136363451	rs140876101	ENSG00000187796	ENST00000641290	CARD9	136363054	136363967	SGBS_Diff_85464	openGene2openGene	CRO
metabolic	Adipo_SGBS	rs2304206	chr19	49677009	rs975484	ENSG00000104960	ENST00000601612	PTOV1	49676606	49677709	SGBS_Diff_38596	openGene2openGene	VIT
metabolic	Adipo_SGBS	rs4690229	chr4	973657	rs13137144	ENSG00000127419	ENST00000515740	TMEM175	972667	974084	SGBS_Diff_57326	openGene2openGene	SLE
metabolic	Adipo_SGBS	rs4690229	chr4	973551	rs113075206	ENSG00000127419	ENST00000504505	TMEM175	972667	974084	SGBS_Diff_57326	openGene2openGene	SLE
metabolic	Adipo_SGBS	rs3197999	chr3	49358927	rs3811699	ENSG00000067560	ENST00000418115	RHOA	49357752	49359109	SGBS_Diff_52690	openGene2openGene	IBD
metabolic	Adipo_SGBS	rs5758343	chr22	41544520	rs28623192	ENSG00000100412	ENST00000677516	ACO2	41543823	41544947	SGBS_Diff_50656	openGene2openGene	ALG
metabolic	Adipo_SGBS	rs3197999	chr3	49358927	rs3811699	ENSG00000067560	ENST00000422781	RHOA	49357752	49359109	SGBS_Diff_52690	openGene2openGene	IBD
metabolic	Adipo_SGBS	rs4456788	chr21	44194276	rs7276302	ENSG00000225331	ENST00000411694	LINC01678	44194120	44194801	SGBS_Diff_49439	openGene2openGene	IBD
metabolic	Adipo_SGBS	rs3197999	chr3	50515725	rs35694819	ENSG00000271858	ENST00000607362	CYB561D2	50515454	50516675	SGBS_Diff_52754	ocr2openGene	IBD
metabolic	Adipo_SGBS	rs4456788	chr21	44194276	rs7276302	ENSG00000225331	ENST00000424921	LINC01678	44194120	44194801	SGBS_Diff_49439	openGene2openGene	IBD
metabolic	Adipo_SGBS	rs2304206	chr19	49665614	rs2304206	ENSG00000142541	ENST00000488946	RPL13A	49665311	49666077	SGBS_Diff_38594	openGene2openGene	VIT
metabolic	Adipo_SGBS	rs1036207	chr5	142145415	rs249642	ENSG00000113552	ENST00000507107	GNPDA1	142145197	142145938	SGBS_Diff_65955	ocr2openGene	MS
metabolic	Adipo_SGBS	rs2283792	chr22	21792110	rs5999521	ENSG00000100030	ENST00000215832	MAPK1	21791832	21792335	SGBS_Diff_49763	openGene2openGene	MS
metabolic	Adipo_SGBS	rs1036207	chr5	142145740	rs249641	ENSG00000113552	ENST00000311337	GNPDA1	142145197	142145938	SGBS_Diff_65955	ocr2openGene	MS
metabolic	Adipo_SGBS	rs533646	chr11	118658886	rs745663	ENSG00000196655	ENST00000533632	TRAPPC4	118658773	118660711	SGBS_Diff_16150	ocr2openGene	MS
metabolic	Adipo_SGBS	rs7132277	chr12	123142435	rs1106240	ENSG00000182196	ENST00000539576	ARL6IP4	123142039	123142727	SGBS_Diff_20865	ocr2openGene	MS
metabolic	Adipo_SGBS	rs77599401	chr1	206674790	rs6660379	ENSG00000237605	ENST00000654354	DYRK3-AS1	206674503	206675569	SGBS_Diff_6597	ocr2openGene	T1D
metabolic	Adipo_SGBS	rs1463485	chr17	75855710	rs1463485	ENSG00000204316	ENST00000461602	MRPL38	75854895	75856197	SGBS_Diff_34231	openGene2openGene	SLE
metabolic	Adipo_SGBS	rs77599401	chr1	206675560	rs17014119	ENSG00000237605	ENST00000654354	DYRK3-AS1	206674503	206675569	SGBS_Diff_6597	ocr2openGene	T1D
metabolic	Adipo_SGBS	rs33993564	chr5	150847337	rs17111376	ENSG00000086589	ENST00000521594	RBM22	150846915	150847459	SGBS_Diff_66358	openGene2openGene	IBD
metabolic	Adipo_SGBS	rs10985070	chr9	120876986	rs73541868	ENSG00000056558	ENST00000540010	TRAF1	120875997	120877924	SGBS_Diff_84737	openGene2openGene	RA
metabolic	Adipo_SGBS	rs131294	chr22	29995001	rs3788423	ENSG00000100325	ENST00000453160	ASCC2	29993671	29995178	SGBS_Diff_50117	ocr2openGene	IBD
metabolic	Adipo_SGBS	rs7187776	chr16	28863801	rs7198606	ENSG00000168488	ENST00000570200	ATXN2L	28862907	28864242	SGBS_Diff_29784	openGene2openGene	T1D
metabolic	Adipo_SGBS	rs4690229	chr4	973657	rs13137144	ENSG00000127419	ENST00000515876	TMEM175	972667	974084	SGBS_Diff_57326	openGene2openGene	SLE
metabolic	Adipo_SGBS	rs10936599	chr3	169769713	rs9811216	ENSG00000239219	ENST00000487580	ENSG00000239219	169769290	169769753	SGBS_Diff_56283	openGene2openGene	CEL
metabolic	Adipo_SGBS	rs12445568	chr16	30985551	rs12443627	ENSG00000140691	ENST00000457010	ARMC5	30984823	30985990	SGBS_Diff_29893	openGene2openGene	PSO
metabolic	Adipo_SGBS	rs3801810	chr7	26864711	rs17323934	ENSG00000233429	ENST00000429611	HOTAIRM1	26864145	26865253	SGBS_Diff_73682	openGene2openGene	CRO
metabolic	Adipo_SGBS	rs2066819	chr12	56334216	rs2371494	ENSG00000111602	ENST00000229201	TIMELESS	56333567	56334588	SGBS_Diff_18645	openGene2openGene	PSO
metabolic	Adipo_SGBS	rs12445568	chr16	30985551	rs12443627	ENSG00000140691	ENST00000564514	ARMC5	30984823	30985990	SGBS_Diff_29893	openGene2openGene	PSO
metabolic	Adipo_SGBS	rs1048990	chr14	35292469	rs1048990	ENSG00000151327	ENST00000396472	FAM177A1	35291726	35293069	SGBS_Diff_24013	openGene2openGene	ALG
metabolic	Adipo_SGBS	rs1048990	chr14	35122110	rs28365850	ENSG00000151327	ENST00000553955	FAM177A1	35121666	35123044	SGBS_Diff_24009	openGene2openGene	ALG
metabolic	Adipo_SGBS	rs2017445	chr12	56041720	rs705705	ENSG00000139531	ENST00000550121	SUOX	56041508	56042270	SGBS_Diff_18619	openGene2openGene	VIT
metabolic	Adipo_SGBS	rs11714843	chr3	119498465	rs2280670	ENSG00000176142	ENST00000486235	TMEM39A	119497889	119499020	SGBS_Diff_54631	openGene2openGene	JIA
metabolic	Adipo_SGBS	rs2066819	chr12	56333921	rs80317430	ENSG00000135423	ENST00000424141	GLS2	56333567	56334588	SGBS_Diff_18645	openGene2openGene	PSO
metabolic	Adipo_SGBS	rs2066819	chr12	56334216	rs2371494	ENSG00000135423	ENST00000486896	GLS2	56333567	56334588	SGBS_Diff_18645	openGene2openGene	PSO
metabolic	Adipo_SGBS	rs58763752	chr10	32980469	rs60724454	ENSG00000150093	ENST00000678701	ITGB1	32980434	32981276	SGBS_Diff_9072	openGene2openGene	T1D
metabolic	Adipo_SGBS	rs33993564	chr5	150847337	rs17111376	ENSG00000132912	ENST00000521093	DCTN4	150846915	150847459	SGBS_Diff_66358	openGene2openGene	IBD
metabolic	Adipo_SGBS	rs7187776	chr16	28824359	rs149808056	ENSG00000178188	ENST00000545570	SH2B1	28822534	28824570	SGBS_Diff_29781	openGene2openGene	T1D
metabolic	Adipo_SGBS	rs773125	chr12	56042145	rs1131017	ENSG00000123411	ENST00000552689	IKZF4	56041508	56042270	SGBS_Diff_18619	openGene2openGene	RA
metabolic	Adipo_SGBS	rs2066819	chr12	56334353	rs79824801	ENSG00000135423	ENST00000471282	GLS2	56333567	56334588	SGBS_Diff_18645	openGene2openGene	PSO
metabolic	Adipo_SGBS	rs2066819	chr12	56334474	chr12:56334474:GA:G	ENSG00000139645	ENST00000680755	ANKRD52	56333567	56334588	SGBS_Diff_18645	openGene2openGene	PSO
metabolic	Adipo_SGBS	rs2066819	chr12	56333921	rs80317430	ENSG00000139645	ENST00000680026	ANKRD52	56333567	56334588	SGBS_Diff_18645	openGene2openGene	PSO
metabolic	Adipo_SGBS	rs3197999	chr3	49455048	rs9841110	ENSG00000173402	ENST00000515359	DAG1	49454641	49455561	SGBS_Diff_52695	ocr2openGene	IBD
metabolic	Adipo_SGBS	rs5758343	chr22	41403829	rs75784	ENSG00000100412	ENST00000678269	ACO2	41403779	41404314	SGBS_Diff_50640	ocr2openGene	ALG
metabolic	Adipo_SGBS	rs2304206	chr19	49665763	rs2304204	ENSG00000010361	ENST00000525130	FUZ	49665311	49666077	SGBS_Diff_38594	openGene2openGene	VIT
metabolic	Adipo_SGBS	rs4976646	chr5	177367190	rs12654812	ENSG00000131188	ENST00000507881	PRR7	177366710	177367579	SGBS_Diff_67275	openGene2openGene	MS
metabolic	Adipo_SGBS	rs773125	chr12	56042145	rs1131017	ENSG00000185664	ENST00000549430	PMEL	56041508	56042270	SGBS_Diff_18619	openGene2openGene	RA
metabolic	Adipo_SGBS	rs2304206	chr19	49677009	rs975484	ENSG00000268006	ENST00000600742	PTOV1-AS1	49676606	49677709	SGBS_Diff_38596	openGene2openGene	VIT
metabolic	Adipo_SGBS	rs2017445	chr12	55996852	rs59877680	ENSG00000092841	ENST00000547703	MYL6	55996785	55997553	SGBS_Diff_18614	openGene2openGene	VIT
metabolic	Adipo_SGBS	rs694739	chr11	64329761	rs694739	ENSG00000173113	ENST00000535126	TRMT112	64329247	64329860	SGBS_Diff_14298	openGene2openGene	MS
metabolic	Adipo_SGBS	rs11933540	chr4	26086506	rs16878091	ENSG00000168214	ENST00000681679	RBPJ	26086458	26087506	SGBS_Diff_58040	ocr2openGene	RA
metabolic	Adipo_SGBS	rs11590283	chr1	1308516	rs61766198	ENSG00000131591	ENST00000434641	C1orf159	1307818	1308774	SGBS_Diff_28	openGene2openGene	SLE
metabolic	Adipo_SGBS	rs12142199	chr1	1308516	rs61766198	ENSG00000160087	ENST00000450390	UBE2J2	1307818	1308774	SGBS_Diff_28	openGene2openGene	SLE
metabolic	Adipo_SGBS	rs7187776	chr16	28846324	rs7187776	ENSG00000177548	ENST00000561501	RABEP2	28845822	28846906	SGBS_Diff_29783	openGene2openGene	T1D
metabolic	Adipo_SGBS	rs63406760	chr12	123142469	rs1106241	ENSG00000182196	ENST00000426960	ARL6IP4	123142039	123142727	SGBS_Diff_20865	ocr2openGene	ALG
metabolic	Adipo_SGBS	rs12142199	chr1	1308516	rs61766198	ENSG00000160087	ENST00000464036	UBE2J2	1307818	1308774	SGBS_Diff_28	openGene2openGene	SLE
metabolic	Adipo_SGBS	rs12232003	chr12	53180847	rs59218377	ENSG00000257337	ENST00000662887	ENSG00000257337	53179993	53181654	SGBS_Diff_18458	openGene2openGene	T1D
metabolic	Adipo_SGBS	rs7120737	chr11	47565510	rs11039300	ENSG00000134575	ENST00000672075	ACP2	47565221	47566220	SGBS_Diff_13911	openGene2openGene	MS
metabolic	Adipo_SGBS	rs8042861	chr15	90388131	rs2589940	ENSG00000140577	ENST00000558619	CRTC3	90387762	90388911	SGBS_Diff_28597	openGene2openGene	MS
metabolic	Adipo_SGBS	rs12232003	chr12	53180847	rs59218377	ENSG00000257337	ENST00000546566	ENSG00000257337	53179993	53181654	SGBS_Diff_18458	openGene2openGene	T1D
metabolic	Adipo_SGBS	rs2066819	chr12	56360038	rs2066818	ENSG00000135473	ENST00000547572	PAN2	56359815	56360681	SGBS_Diff_18647	openGene2openGene	PSO
metabolic	Adipo_SGBS	rs2066819	chr12	56334216	rs2371494	ENSG00000135473	ENST00000548982	PAN2	56333567	56334588	SGBS_Diff_18645	openGene2openGene	PSO
metabolic	Adipo_SGBS	rs773125	chr12	56042145	rs1131017	ENSG00000205323	ENST00000552080	SARNP	56041508	56042270	SGBS_Diff_18619	openGene2openGene	RA
metabolic	Adipo_SGBS	rs3197999	chr3	50299601	rs34136796	ENSG00000214706	ENST00000417626	IFRD2	50298886	50300521	SGBS_Diff_52742	openGene2openGene	IBD
metabolic	Adipo_SGBS	rs73081554	chr3	58332750	rs185407974	ENSG00000168301	ENST00000479470	KCTD6	58332507	58333765	SGBS_Diff_53039	openGene2openGene	RA
metabolic	Adipo_SGBS	rs10883723	chr10	102503918	rs3818470	ENSG00000156398	ENST00000480358	SFXN2	102503676	102504102	SGBS_Diff_11266	openGene2openGene	ALG
metabolic	Adipo_SGBS	rs250308	chr5	119355998	rs3797339	ENSG00000133835	ENST00000682996	HSD17B4	119355648	119356535	SGBS_Diff_65136	openGene2openGene	ALG
metabolic	Adipo_SGBS	rs12421615	chr11	64284975	rs2510066	ENSG00000002330	ENST00000544271	BAD	64284285	64285905	SGBS_Diff_14295	openGene2openGene	VIT
metabolic	Adipo_SGBS	rs7187776	chr16	28864161	rs7193733	ENSG00000168488	ENST00000336783	ATXN2L	28862907	28864242	SGBS_Diff_29784	openGene2openGene	T1D
metabolic	Adipo_SGBS	rs63406760	chr12	123233754	rs1727332	ENSG00000130787	ENST00000535012	HIP1R	123232490	123233855	SGBS_Diff_20867	openGene2openGene	ALG
metabolic	Adipo_SGBS	rs146029108	chr9	136363451	rs140876101	ENSG00000187796	ENST00000485975	CARD9	136363054	136363967	SGBS_Diff_85464	openGene2openGene	CRO
metabolic	Adipo_SGBS	rs180977001	chr3	58332737	rs180977001	ENSG00000168306	ENST00000475143	ACOX2	58332507	58333765	SGBS_Diff_53039	openGene2openGene	SLE
metabolic	Adipo_SGBS	rs12445568	chr16	30985550	rs12443808	ENSG00000140682	ENST00000394858	TGFB1I1	30984823	30985990	SGBS_Diff_29893	openGene2openGene	PSO
metabolic	Adipo_SGBS	rs2066819	chr12	56267121	rs60542959	ENSG00000170581	ENST00000652398	STAT2	56266653	56267700	SGBS_Diff_18638	openGene2openGene	PSO
metabolic	Adipo_SGBS	rs2066819	chr12	56267121	rs60542959	ENSG00000170581	ENST00000652624	STAT2	56266653	56267700	SGBS_Diff_18638	openGene2openGene	PSO
metabolic	Adipo_SGBS	rs9469899	chr6	34793179	rs11755420	ENSG00000196821	ENST00000374026	ILRUN	34791374	34793440	SGBS_Diff_68784	openGene2openGene	GD
metabolic	Adipo_SGBS	rs1814576	chr5	110847021	rs72774901	ENSG00000145777	ENST00000379706	TSLP	110846468	110847128	SGBS_Diff_64872	ocr2openGene	ALG
metabolic	Adipo_SGBS	rs1920296	chr3	121835005	rs72421117	ENSG00000114023	ENST00000684791	FAM162A	121834386	121835826	SGBS_Diff_54704	openGene2openGene	MS
metabolic	Adipo_SGBS	rs3197999	chr3	49358927	rs3811699	ENSG00000067560	ENST00000677684	RHOA	49357752	49359109	SGBS_Diff_52690	openGene2openGene	IBD
metabolic	Adipo_SGBS	rs11755393	chr6	34695710	rs3800458	ENSG00000124562	ENST00000374017	SNRPC	34695189	34695871	SGBS_Diff_68779	openGene2openGene	SLE
metabolic	Adipo_SGBS	rs2247314	chr6	166956723	rs2247315	ENSG00000213066	ENST00000494781	CEP43	166955966	166957240	SGBS_Diff_72703	openGene2openGene	VIT
metabolic	Adipo_SGBS	rs3197999	chr3	49358324	rs1800668	ENSG00000067560	ENST00000445425	RHOA	49357752	49359109	SGBS_Diff_52690	openGene2openGene	IBD
metabolic	Adipo_SGBS	rs112006329	chr11	575800	rs34793529	ENSG00000247095	ENST00000534540	MIR210HG	575599	576773	SGBS_Diff_12305	openGene2openGene	SLE
metabolic	Adipo_SGBS	rs181826	chr5	142145740	rs249641	ENSG00000113552	ENST00000507107	GNPDA1	142145197	142145938	SGBS_Diff_65955	ocr2openGene	CRO
metabolic	Adipo_SGBS	rs2304206	chr19	49665614	rs2304206	ENSG00000142541	ENST00000479992	RPL13A	49665311	49666077	SGBS_Diff_38594	openGene2openGene	VIT
metabolic	Adipo_SGBS	rs34835	chr16	28532060	rs12446550	ENSG00000188603	ENST00000395653	CLN3	28531879	28532811	SGBS_Diff_29777	ocr2openGene	T1D
metabolic	Adipo_SGBS	rs12445568	chr16	30957268	rs4889599	ENSG00000167394	ENST00000535577	ZNF668	30956966	30958455	SGBS_Diff_29892	openGene2openGene	PSO
metabolic	Adipo_SGBS	rs5758343	chr22	41448782	rs202657	ENSG00000100412	ENST00000471094	ACO2	41447485	41448810	SGBS_Diff_50646	openGene2openGene	ALG
metabolic	Adipo_SGBS	rs34835	chr16	28532060	rs12446550	ENSG00000188603	ENST00000561505	CLN3	28531879	28532811	SGBS_Diff_29777	ocr2openGene	T1D
metabolic	Adipo_SGBS	rs13018977	chr2	241316415	rs13006939	ENSG00000168385	ENST00000360051	SEPTIN2	241314832	241316587	SGBS_Diff_46301	openGene2openGene	T1D
metabolic	Adipo_SGBS	rs7187776	chr16	28824359	rs149808056	ENSG00000176953	ENST00000320805	NFATC2IP	28822534	28824570	SGBS_Diff_29781	openGene2openGene	T1D
metabolic	Adipo_SGBS	rs1170436	chr16	68539392	rs1170443	ENSG00000141076	ENST00000314423	UTP4	68538837	68540211	SGBS_Diff_30636	openGene2openGene	SLE
metabolic	Adipo_SGBS	rs181826	chr5	142145740	rs249641	ENSG00000113552	ENST00000311337	GNPDA1	142145197	142145938	SGBS_Diff_65955	ocr2openGene	CRO
metabolic	Adipo_SGBS	rs1036207	chr5	142145415	rs249642	ENSG00000113552	ENST00000513454	GNPDA1	142145197	142145938	SGBS_Diff_65955	ocr2openGene	MS
metabolic	Adipo_SGBS	rs1036207	chr5	142145415	rs249642	ENSG00000113552	ENST00000311337	GNPDA1	142145197	142145938	SGBS_Diff_65955	ocr2openGene	MS
metabolic	Adipo_SGBS	rs77599401	chr1	206685302	rs181345810	ENSG00000237605	ENST00000688109	DYRK3-AS1	206684531	206686425	SGBS_Diff_6598	openGene2openGene	T1D
metabolic	Adipo_SGBS	rs9926533	chr16	31074149	rs2303222	ENSG00000099364	ENST00000562798	FBXL19	31074119	31074724	SGBS_Diff_29899	openGene2openGene	SLE
metabolic	Adipo_SGBS	rs60542850	chr19	10380676	rs71297581	ENSG00000267673	ENST00000486454	FDX2	10380317	10381182	SGBS_Diff_37173	openGene2openGene	IBD
metabolic	Adipo_SGBS	rs2066819	chr12	56360038	rs2066818	ENSG00000135517	ENST00000648442	MIP	56359815	56360681	SGBS_Diff_18647	openGene2openGene	PSO
metabolic	Adipo_SGBS	rs12445568	chr16	30985551	rs12443627	ENSG00000140691	ENST00000563544	ARMC5	30984823	30985990	SGBS_Diff_29893	openGene2openGene	PSO
metabolic	Adipo_SGBS	rs60920700	chr3	119559610	rs41271391	ENSG00000144843	ENST00000481816	ADPRH	119559452	119560035	SGBS_Diff_54633	openGene2openGene	VIT
metabolic	Adipo_SGBS	rs60920700	chr3	119559610	rs41271391	ENSG00000144843	ENST00000357003	ADPRH	119559452	119560035	SGBS_Diff_54633	openGene2openGene	VIT
metabolic	Adipo_SGBS	rs60920700	chr3	119559846	rs41271393	ENSG00000144843	ENST00000481816	ADPRH	119559452	119560035	SGBS_Diff_54633	openGene2openGene	VIT
metabolic	Adipo_SGBS	rs5758343	chr22	41381237	rs2234052	ENSG00000100401	ENST00000422838	RANGAP1	41380871	41382367	SGBS_Diff_50637	openGene2openGene	ALG
metabolic	Adipo_SGBS	rs7187776	chr16	28863801	rs7198606	ENSG00000168488	ENST00000564656	ATXN2L	28862907	28864242	SGBS_Diff_29784	openGene2openGene	T1D
metabolic	Adipo_SGBS	rs9611565	chr22	41381311	rs2234053	ENSG00000100412	ENST00000678394	ACO2	41380871	41382367	SGBS_Diff_50637	openGene2openGene	VIT
metabolic	Adipo_SGBS	rs33993564	chr5	150847337	rs17111376	ENSG00000086589	ENST00000447771	RBM22	150846915	150847459	SGBS_Diff_66358	openGene2openGene	IBD
metabolic	Adipo_SGBS	rs10883723	chr10	102503918	rs3818470	ENSG00000148840	ENST00000413464	PPRC1	102503676	102504102	SGBS_Diff_11266	openGene2openGene	ALG
metabolic	Adipo_SGBS	rs9611565	chr22	41381554	rs9607799	ENSG00000100412	ENST00000676714	ACO2	41380871	41382367	SGBS_Diff_50637	openGene2openGene	VIT
metabolic	Adipo_SGBS	rs3197999	chr3	49199901	rs12637576	ENSG00000185909	ENST00000459846	KLHDC8B	49198744	49200130	SGBS_Diff_52674	openGene2openGene	IBD
metabolic	Adipo_SGBS	rs9611565	chr22	41381879	rs2234058	ENSG00000100412	ENST00000676714	ACO2	41380871	41382367	SGBS_Diff_50637	openGene2openGene	VIT
metabolic	Adipo_SGBS	rs9611565	chr22	41381909	rs2234059	ENSG00000100412	ENST00000677427	ACO2	41380871	41382367	SGBS_Diff_50637	openGene2openGene	VIT
metabolic	Adipo_SGBS	rs33993564	chr5	150847024	rs10058943	ENSG00000132912	ENST00000519313	DCTN4	150846915	150847459	SGBS_Diff_66358	openGene2openGene	IBD
metabolic	Adipo_SGBS	rs7120737	chr11	47565510	rs11039300	ENSG00000165916	ENST00000602866	PSMC3	47565221	47566220	SGBS_Diff_13911	openGene2openGene	MS
metabolic	Adipo_SGBS	rs28449958	chr16	28880144	rs8055138	ENSG00000168488	ENST00000325215	ATXN2L	28879530	28880478	SGBS_Diff_29785	openGene2openGene	IBD
metabolic	Adipo_SGBS	rs2017445	chr12	56041628	rs705704	ENSG00000139531	ENST00000552258	SUOX	56041508	56042270	SGBS_Diff_18619	openGene2openGene	VIT
metabolic	Adipo_SGBS	rs11246217	chr11	575800	rs34793529	ENSG00000177030	ENST00000685854	DEAF1	575599	576773	SGBS_Diff_12305	openGene2openGene	SLE
metabolic	Adipo_SGBS	rs4755450	chr11	36314914	rs10836534	ENSG00000135362	ENST00000389693	PRR5L	36313804	36314971	SGBS_Diff_13608	ocr2openGene	MS
metabolic	Adipo_SGBS	rs7120737	chr11	47565510	rs11039300	ENSG00000165916	ENST00000527906	PSMC3	47565221	47566220	SGBS_Diff_13911	openGene2openGene	MS
metabolic	Adipo_SGBS	rs10876864	chr12	56042145	rs1131017	ENSG00000111540	ENST00000549505	RAB5B	56041508	56042270	SGBS_Diff_18619	openGene2openGene	ALG
metabolic	Adipo_SGBS	rs5758343	chr22	41544520	rs28623192	ENSG00000100412	ENST00000677532	ACO2	41543823	41544947	SGBS_Diff_50656	openGene2openGene	ALG
metabolic	Adipo_SGBS	rs7120737	chr11	47565510	rs11039300	ENSG00000165916	ENST00000530651	PSMC3	47565221	47566220	SGBS_Diff_13911	openGene2openGene	MS
metabolic	Adipo_SGBS	rs2066819	chr12	56334353	rs79824801	ENSG00000181852	ENST00000547967	RNF41	56333567	56334588	SGBS_Diff_18645	openGene2openGene	PSO
metabolic	Adipo_SGBS	rs2066819	chr12	56334353	rs79824801	ENSG00000181852	ENST00000549038	RNF41	56333567	56334588	SGBS_Diff_18645	openGene2openGene	PSO
metabolic	Adipo_SGBS	rs13018977	chr2	241316415	rs13006939	ENSG00000115694	ENST00000461760	STK25	241314832	241316587	SGBS_Diff_46301	openGene2openGene	T1D
metabolic	Adipo_SGBS	rs4239702	chr20	46118343	rs1883832	ENSG00000273828	ENST00000651935	ENSG00000273828	46117753	46118790	SGBS_Diff_47817	openGene2openGene	RA
metabolic	Adipo_SGBS	rs1887428	chr9	4984530	rs1887428	ENSG00000120158	ENST00000381750	RCL1	4984334	4985600	SGBS_Diff_81960	openGene2openGene	IBD
metabolic	Adipo_SGBS	rs1048990	chr14	35292469	rs1048990	ENSG00000100890	ENST00000605870	PRORP	35291726	35293069	SGBS_Diff_24013	openGene2openGene	ALG
metabolic	Adipo_SGBS	rs3540	chr15	90482598	rs11853271	ENSG00000196391	ENST00000379090	ZNF774	90482216	90482712	SGBS_Diff_28602	openGene2openGene	ALG
metabolic	Adipo_SGBS	rs773125	chr12	56042145	rs1131017	ENSG00000185664	ENST00000548493	PMEL	56041508	56042270	SGBS_Diff_18619	openGene2openGene	RA
metabolic	Adipo_SGBS	rs8054198	chr16	10944503	rs8054198	ENSG00000185338	ENST00000332029	SOCS1	10944206	10944888	SGBS_Diff_29286	openGene2openGene	SLE
metabolic	Adipo_SGBS	rs2304206	chr19	49665670	rs2304205	ENSG00000010361	ENST00000525800	FUZ	49665311	49666077	SGBS_Diff_38594	openGene2openGene	VIT
metabolic	Adipo_SGBS	rs4976646	chr5	177367190	rs12654812	ENSG00000131188	ENST00000323249	PRR7	177366710	177367579	SGBS_Diff_67275	openGene2openGene	MS
metabolic	Adipo_SGBS	rs5758343	chr22	41403829	rs75784	ENSG00000100412	ENST00000677532	ACO2	41403779	41404314	SGBS_Diff_50640	ocr2openGene	ALG
metabolic	Adipo_SGBS	rs4810485	chr20	46118343	rs1883832	ENSG00000080189	ENST00000543605	SLC35C2	46117753	46118790	SGBS_Diff_47817	openGene2openGene	MS
metabolic	Adipo_SGBS	rs773125	chr12	56042145	rs1131017	ENSG00000185664	ENST00000449260	PMEL	56041508	56042270	SGBS_Diff_18619	openGene2openGene	RA
metabolic	Adipo_SGBS	rs10760123	chr9	120929191	rs1930786	ENSG00000119403	ENST00000312189	PHF19	120928498	120929640	SGBS_Diff_84741	openGene2openGene	ALG
metabolic	Adipo_SGBS	rs7207591	chr17	42276943	rs4029774	ENSG00000167925	ENST00000590520	GHDC	42275696	42277540	SGBS_Diff_32885	openGene2openGene	ALG
metabolic	Adipo_SGBS	rs1701704	chr12	55996852	rs705702	ENSG00000135482	ENST00000546903	ZC3H10	55996785	55997553	SGBS_Diff_18614	openGene2openGene	T1D
metabolic	Adipo_SGBS	rs2017445	chr12	55996852	rs59877680	ENSG00000092841	ENST00000546630	MYL6	55996785	55997553	SGBS_Diff_18614	openGene2openGene	VIT
metabolic	Adipo_SGBS	rs2066819	chr12	56334216	rs2371494	ENSG00000257727	ENST00000548013	CNPY2	56333567	56334588	SGBS_Diff_18645	openGene2openGene	PSO
metabolic	Adipo_SGBS	rs7187776	chr16	28846324	rs7187776	ENSG00000177548	ENST00000561803	RABEP2	28845822	28846906	SGBS_Diff_29783	openGene2openGene	T1D
metabolic	Adipo_SGBS	rs3197999	chr3	50292395	rs1076872	ENSG00000012171	ENST00000618865	SEMA3B	50291705	50293175	SGBS_Diff_52741	openGene2openGene	IBD
metabolic	Adipo_SGBS	rs12720356	chr19	10380329	rs2304257	ENSG00000167807	ENST00000493771	ENSG00000167807	10380317	10381182	SGBS_Diff_37173	openGene2openGene	T1D
metabolic	Adipo_SGBS	rs11714843	chr3	119498465	rs2280670	ENSG00000138495	ENST00000261070	COX17	119497889	119499020	SGBS_Diff_54631	openGene2openGene	JIA
metabolic	Adipo_SGBS	rs12232003	chr12	53180847	rs59218377	ENSG00000257337	ENST00000552905	ENSG00000257337	53179993	53181654	SGBS_Diff_18458	openGene2openGene	T1D
metabolic	Adipo_SGBS	rs2283792	chr22	21867813	rs9610505	ENSG00000100034	ENST00000623652	PPM1F	21867004	21868182	SGBS_Diff_49767	openGene2openGene	MS
metabolic	Adipo_SGBS	rs2066819	chr12	56333921	rs80317430	ENSG00000135473	ENST00000547226	PAN2	56333567	56334588	SGBS_Diff_18645	openGene2openGene	PSO
metabolic	Adipo_SGBS	rs12445568	chr16	30985551	rs12443627	ENSG00000089280	ENST00000254108	FUS	30984823	30985990	SGBS_Diff_29893	openGene2openGene	PSO
metabolic	Adipo_SGBS	rs4690229	chr4	973551	rs113075206	ENSG00000127418	ENST00000510644	FGFRL1	972667	974084	SGBS_Diff_57326	openGene2openGene	SLE
metabolic	Adipo_SGBS	rs4690229	chr4	973551	rs113075206	ENSG00000127418	ENST00000504138	FGFRL1	972667	974084	SGBS_Diff_57326	openGene2openGene	SLE
metabolic	Adipo_SGBS	rs28449958	chr16	28506388	rs26528	ENSG00000261832	ENST00000636766	ENSG00000261832	28506175	28506675	SGBS_Diff_29774	openGene2openGene	IBD
metabolic	Adipo_SGBS	rs9611565	chr22	41381311	rs2234053	ENSG00000100412	ENST00000678269	ACO2	41380871	41382367	SGBS_Diff_50637	openGene2openGene	VIT
metabolic	Adipo_SGBS	rs2066819	chr12	56334216	rs2371494	ENSG00000170581	ENST00000557417	STAT2	56333567	56334588	SGBS_Diff_18645	openGene2openGene	PSO
metabolic	Adipo_SGBS	rs63406760	chr12	123233754	rs1727332	ENSG00000130787	ENST00000538236	HIP1R	123232490	123233855	SGBS_Diff_20867	openGene2openGene	ALG
metabolic	Adipo_SGBS	rs13205210	chr6	34887971	rs1051115	ENSG00000124562	ENST00000244520	SNRPC	34887683	34888533	SGBS_Diff_68787	openGene2openGene	SLE
metabolic	Adipo_SGBS	rs74908652	chr19	10315836	rs78295726	ENSG00000161847	ENST00000615032	RAVER1	10315384	10316447	SGBS_Diff_37170	openGene2openGene	SLE
metabolic	Adipo_SGBS	rs2248359	chr20	54174437	rs2585427	ENSG00000101132	ENST00000441080	PFDN4	54173577	54174834	SGBS_Diff_48200	openGene2openGene	MS
metabolic	Adipo_SGBS	rs12421615	chr11	64285685	rs887314	ENSG00000173264	ENST00000541952	GPR137	64284285	64285905	SGBS_Diff_14295	openGene2openGene	VIT
metabolic	Adipo_SGBS	rs533646	chr11	118658886	rs745663	ENSG00000196655	ENST00000434101	TRAPPC4	118658773	118660711	SGBS_Diff_16150	ocr2openGene	MS
metabolic	Adipo_SGBS	rs533646	chr11	118658886	rs745663	ENSG00000196655	ENST00000525079	TRAPPC4	118658773	118660711	SGBS_Diff_16150	ocr2openGene	MS
metabolic	Adipo_SGBS	rs36014129	chr6	26021644	rs41266779	ENSG00000265565	ENST00000584253	MIR3143	26021063	26022409	SGBS_Diff_68352	openGene2openGene	SLE
metabolic	Adipo_SGBS	rs3197999	chr3	50350442	rs73082914	ENSG00000271858	ENST00000607121	CYB561D2	50350400	50351257	SGBS_Diff_52748	openGene2openGene	IBD
metabolic	Adipo_SGBS	rs2017445	chr12	56041628	rs705704	ENSG00000170473	ENST00000408946	PYM1	56041508	56042270	SGBS_Diff_18619	openGene2openGene	VIT
metabolic	Adipo_SGBS	rs13018977	chr2	241316415	rs13006939	ENSG00000168385	ENST00000469175	SEPTIN2	241314832	241316587	SGBS_Diff_46301	openGene2openGene	T1D
metabolic	Adipo_SGBS	rs533646	chr11	118658886	rs745663	ENSG00000196655	ENST00000524797	TRAPPC4	118658773	118660711	SGBS_Diff_16150	ocr2openGene	MS
metabolic	Adipo_SGBS	rs2304206	chr19	49665763	rs2304204	ENSG00000142541	ENST00000479992	RPL13A	49665311	49666077	SGBS_Diff_38594	openGene2openGene	VIT
metabolic	Adipo_SGBS	rs2017445	chr12	56041628	rs705704	ENSG00000123353	ENST00000550836	ORMDL2	56041508	56042270	SGBS_Diff_18619	openGene2openGene	VIT
metabolic	Adipo_SGBS	rs1048990	chr14	35122110	rs28365850	ENSG00000100906	ENST00000557389	NFKBIA	35121666	35123044	SGBS_Diff_24009	openGene2openGene	ALG
metabolic	Adipo_SGBS	rs77599401	chr1	206717289	rs74745748	ENSG00000162891	ENST00000367098	IL20	206716839	206717782	SGBS_Diff_6603	ocr2openGene	T1D
metabolic	Adipo_SGBS	rs77599401	chr1	206675560	rs17014119	ENSG00000237605	ENST00000669393	DYRK3-AS1	206674503	206675569	SGBS_Diff_6597	ocr2openGene	T1D
metabolic	Adipo_SGBS	rs663743	chr11	64329761	rs694739	ENSG00000126432	ENST00000265462	PRDX5	64329247	64329860	SGBS_Diff_14298	openGene2openGene	T1D
metabolic	Adipo_SGBS	rs2017445	chr12	56041628	rs705704	ENSG00000123353	ENST00000546645	ORMDL2	56041508	56042270	SGBS_Diff_18619	openGene2openGene	VIT
metabolic	Adipo_SGBS	rs11755393	chr6	34792104	rs13215181	ENSG00000272288	ENST00000606971	ILRUN-AS1	34791374	34793440	SGBS_Diff_68784	openGene2openGene	SLE
metabolic	Adipo_SGBS	rs10849448	chr12	6384185	rs10849448	ENSG00000111319	ENST00000536411	SCNN1A	6383455	6384610	SGBS_Diff_17033	openGene2openGene	JIA
metabolic	Adipo_SGBS	rs10849448	chr12	6384185	rs10849448	ENSG00000111319	ENST00000536788	SCNN1A	6383455	6384610	SGBS_Diff_17033	openGene2openGene	JIA
metabolic	Adipo_SGBS	rs1701704	chr12	55996852	rs705702	ENSG00000139531	ENST00000550478	SUOX	55996785	55997553	SGBS_Diff_18614	openGene2openGene	T1D
metabolic	Adipo_SGBS	rs5758343	chr22	41544520	rs28623192	ENSG00000100412	ENST00000676714	ACO2	41543823	41544947	SGBS_Diff_50656	openGene2openGene	ALG
metabolic	Adipo_SGBS	rs1701704	chr12	55996852	rs705702	ENSG00000139531	ENST00000551841	SUOX	55996785	55997553	SGBS_Diff_18614	openGene2openGene	T1D
metabolic	Adipo_SGBS	rs9469899	chr6	34792107	rs6934662	ENSG00000272288	ENST00000687757	ILRUN-AS1	34791374	34793440	SGBS_Diff_68784	openGene2openGene	GD
metabolic	Adipo_SGBS	rs60542850	chr19	10380676	rs71297581	ENSG00000267673	ENST00000460631	FDX2	10380317	10381182	SGBS_Diff_37173	openGene2openGene	IBD
metabolic	Adipo_SGBS	rs60542850	chr19	10380676	rs71297581	ENSG00000267673	ENST00000492239	FDX2	10380317	10381182	SGBS_Diff_37173	openGene2openGene	IBD
metabolic	Adipo_SGBS	rs694739	chr11	64284975	rs2510066	ENSG00000173264	ENST00000546201	GPR137	64284285	64285905	SGBS_Diff_14295	openGene2openGene	MS
metabolic	Adipo_SGBS	rs180977001	chr3	58332750	rs185407974	ENSG00000163684	ENST00000445193	RPP14	58332507	58333765	SGBS_Diff_53039	openGene2openGene	SLE
metabolic	Adipo_SGBS	rs2304206	chr19	49665614	rs2304206	ENSG00000142541	ENST00000624069	RPL13A	49665311	49666077	SGBS_Diff_38594	openGene2openGene	VIT
metabolic	Adipo_SGBS	rs9926533	chr16	31073073	rs11281612	ENSG00000099377	ENST00000562932	HSD3B7	31073014	31073955	SGBS_Diff_29898	openGene2openGene	SLE
metabolic	Adipo_SGBS	rs12445568	chr16	30985550	rs12443808	ENSG00000103496	ENST00000496977	STX4	30984823	30985990	SGBS_Diff_29893	openGene2openGene	PSO
metabolic	Adipo_SGBS	rs28449958	chr16	28863883	rs11864750	ENSG00000168488	ENST00000562867	ATXN2L	28862907	28864242	SGBS_Diff_29784	openGene2openGene	IBD
metabolic	Adipo_SGBS	rs694739	chr11	64285685	rs887314	ENSG00000173264	ENST00000411458	GPR137	64284285	64285905	SGBS_Diff_14295	openGene2openGene	MS
metabolic	Adipo_SGBS	rs28449958	chr16	28880144	rs8055138	ENSG00000260442	ENST00000686287	ATP2A1-AS1	28879530	28880478	SGBS_Diff_29785	openGene2openGene	IBD
metabolic	Adipo_SGBS	rs72698115	chr1	154325898	rs1205591	ENSG00000143575	ENST00000459914	HAX1	154325805	154327052	SGBS_Diff_4709	openGene2openGene	JIA
metabolic	Adipo_SGBS	rs7187776	chr16	28846324	rs7187776	ENSG00000169682	ENST00000565975	SPNS1	28845822	28846906	SGBS_Diff_29783	openGene2openGene	T1D
metabolic	Adipo_SGBS	rs4809219	chr20	63740795	rs6062510	ENSG00000101150	ENST00000369927	TPD52L2	63740125	63741458	SGBS_Diff_48458	openGene2openGene	ECZ
metabolic	Adipo_SGBS	rs3197999	chr3	50292395	rs1076872	ENSG00000243477	ENST00000417393	NAA80	50291705	50293175	SGBS_Diff_52741	openGene2openGene	IBD
metabolic	Adipo_SGBS	rs5757584	chr22	39316389	rs2007418	ENSG00000128272	ENST00000680748	ATF4	39316342	39316888	SGBS_Diff_50546	openGene2openGene	CRO
metabolic	Adipo_SGBS	rs13018977	chr2	241316415	rs13006939	ENSG00000115694	ENST00000483603	STK25	241314832	241316587	SGBS_Diff_46301	openGene2openGene	T1D
metabolic	Adipo_SGBS	rs3197999	chr3	48685869	rs6792510	ENSG00000213672	ENST00000416649	NCKIPSD	48685552	48686502	SGBS_Diff_52649	openGene2openGene	IBD
metabolic	Adipo_SGBS	rs4456788	chr21	44194276	rs7276302	ENSG00000141959	ENST00000628044	PFKL	44194120	44194801	SGBS_Diff_49439	openGene2openGene	IBD
metabolic	Adipo_SGBS	rs12142199	chr1	1308516	rs61766198	ENSG00000160087	ENST00000488418	UBE2J2	1307818	1308774	SGBS_Diff_28	openGene2openGene	SLE
metabolic	Adipo_SGBS	rs7120737	chr11	47565510	rs11039300	ENSG00000165916	ENST00000619920	PSMC3	47565221	47566220	SGBS_Diff_13911	openGene2openGene	MS
metabolic	Adipo_SGBS	rs112006329	chr11	575800	rs34793529	ENSG00000177030	ENST00000689835	DEAF1	575599	576773	SGBS_Diff_12305	openGene2openGene	SLE
metabolic	Adipo_SGBS	rs2542162	chr18	12884344	rs2292759	ENSG00000101624	ENST00000587929	CEP76	12883401	12884619	SGBS_Diff_35057	openGene2openGene	T1D
metabolic	Adipo_SGBS	rs1463485	chr17	75855927	rs936394	ENSG00000132475	ENST00000591890	H3-3B	75854895	75856197	SGBS_Diff_34231	openGene2openGene	SLE
metabolic	Adipo_SGBS	rs10876864	chr12	56042145	rs1131017	ENSG00000111540	ENST00000551459	RAB5B	56041508	56042270	SGBS_Diff_18619	openGene2openGene	ALG
metabolic	Adipo_SGBS	rs2017445	chr12	56041720	rs705705	ENSG00000139531	ENST00000550478	SUOX	56041508	56042270	SGBS_Diff_18619	openGene2openGene	VIT
metabolic	Adipo_SGBS	rs3197999	chr3	50299601	rs34136796	ENSG00000243477	ENST00000354862	NAA80	50298886	50300521	SGBS_Diff_52742	openGene2openGene	IBD
metabolic	Adipo_SGBS	rs4820827	chr22	29988115	rs2285667	ENSG00000100325	ENST00000492821	ASCC2	29987541	29988245	SGBS_Diff_50116	ocr2openGene	T1D
metabolic	Adipo_SGBS	rs4755450	chr11	36314914	rs10836534	ENSG00000135362	ENST00000530252	PRR5L	36313804	36314971	SGBS_Diff_13608	ocr2openGene	MS
metabolic	Adipo_SGBS	rs1217382	chr1	113905292	rs971173	ENSG00000116793	ENST00000393357	PHTF1	113904420	113905447	SGBS_Diff_4147	openGene2openGene	CRO
metabolic	Adipo_SGBS	rs2066819	chr12	56334474	chr12:56334474:GA:G	ENSG00000181852	ENST00000547967	RNF41	56333567	56334588	SGBS_Diff_18645	openGene2openGene	PSO
metabolic	Adipo_SGBS	rs13018977	chr2	241316415	rs13006939	ENSG00000115694	ENST00000535007	STK25	241314832	241316587	SGBS_Diff_46301	openGene2openGene	T1D
metabolic	Adipo_SGBS	rs36014129	chr6	26199675	rs34961555	ENSG00000273983	ENST00000614378	H3C8	26198847	26199908	SGBS_Diff_68375	openGene2openGene	SLE
metabolic	Adipo_SGBS	rs773125	chr12	56042145	rs1131017	ENSG00000111540	ENST00000360299	RAB5B	56041508	56042270	SGBS_Diff_18619	openGene2openGene	RA
metabolic	Adipo_SGBS	rs9611565	chr22	41381554	rs9607799	ENSG00000100412	ENST00000678788	ACO2	41380871	41382367	SGBS_Diff_50637	openGene2openGene	VIT
metabolic	Adipo_SGBS	rs4239702	chr20	46118343	rs1883832	ENSG00000080189	ENST00000424568	SLC35C2	46117753	46118790	SGBS_Diff_47817	openGene2openGene	RA
metabolic	Adipo_SGBS	rs2066819	chr12	56333921	rs80317430	ENSG00000170581	ENST00000652741	STAT2	56333567	56334588	SGBS_Diff_18645	openGene2openGene	PSO
metabolic	Adipo_SGBS	rs773125	chr12	56042145	rs1131017	ENSG00000185664	ENST00000552882	PMEL	56041508	56042270	SGBS_Diff_18619	openGene2openGene	RA
metabolic	Adipo_SGBS	rs694739	chr11	64285685	rs887314	ENSG00000149782	ENST00000279230	PLCB3	64284285	64285905	SGBS_Diff_14295	openGene2openGene	MS
metabolic	Adipo_SGBS	rs4810485	chr20	46118343	rs1883832	ENSG00000080189	ENST00000487729	SLC35C2	46117753	46118790	SGBS_Diff_47817	openGene2openGene	MS
metabolic	Adipo_SGBS	rs10790268	chr11	118870448	rs7117261	ENSG00000278376	ENST00000610705	ENSG00000278376	118869976	118871084	SGBS_Diff_16162	ocr2openGene	RA
metabolic	Adipo_SGBS	rs10790268	chr11	118870155	rs4936443	ENSG00000278376	ENST00000610705	ENSG00000278376	118869976	118871084	SGBS_Diff_16162	ocr2openGene	RA
metabolic	Adipo_SGBS	rs773125	chr12	56042145	rs1131017	ENSG00000185664	ENST00000549413	PMEL	56041508	56042270	SGBS_Diff_18619	openGene2openGene	RA
metabolic	Adipo_SGBS	rs9926533	chr16	31073073	rs11281612	ENSG00000103496	ENST00000460668	STX4	31073014	31073955	SGBS_Diff_29898	openGene2openGene	SLE
metabolic	Adipo_SGBS	rs1701704	chr12	56041628	rs705704	ENSG00000229117	ENST00000501597	RPL41	56041508	56042270	SGBS_Diff_18619	openGene2openGene	T1D
metabolic	Adipo_SGBS	rs34835	chr16	28532060	rs12446550	ENSG00000261832	ENST00000637299	ENSG00000261832	28531879	28532811	SGBS_Diff_29777	ocr2openGene	T1D
metabolic	Adipo_SGBS	rs11590283	chr1	1308516	rs61766198	ENSG00000160087	ENST00000422076	UBE2J2	1307818	1308774	SGBS_Diff_28	openGene2openGene	SLE
metabolic	Adipo_SGBS	rs740474	chr5	141636721	rs1421896	ENSG00000131504	ENST00000518047	DIAPH1	141636224	141637632	SGBS_Diff_65932	openGene2openGene	ALG
metabolic	Adipo_SGBS	rs3540	chr15	90482598	rs11853271	ENSG00000140575	ENST00000560738	IQGAP1	90482216	90482712	SGBS_Diff_28602	openGene2openGene	ALG
metabolic	Adipo_SGBS	rs12445568	chr16	30985551	rs12443627	ENSG00000261474	ENST00000569291	ENSG00000261474	30984823	30985990	SGBS_Diff_29893	openGene2openGene	PSO
metabolic	Adipo_SGBS	rs7120737	chr11	47565510	rs11039300	ENSG00000213619	ENST00000530295	NDUFS3	47565221	47566220	SGBS_Diff_13911	openGene2openGene	MS
metabolic	Adipo_SGBS	rs9926533	chr16	31073073	rs11281612	ENSG00000260267	ENST00000564629	ENSG00000260267	31073014	31073955	SGBS_Diff_29898	openGene2openGene	SLE
metabolic	Adipo_SGBS	rs7120737	chr11	47565510	rs11039300	ENSG00000134575	ENST00000673511	ACP2	47565221	47566220	SGBS_Diff_13911	openGene2openGene	MS
metabolic	Adipo_SGBS	rs11089629	chr22	21568167	rs11089620	ENSG00000161179	ENST00000398873	YDJC	21567499	21568427	SGBS_Diff_49749	openGene2openGene	SLE
metabolic	Adipo_SGBS	rs2304206	chr19	49665670	rs2304205	ENSG00000104960	ENST00000598632	PTOV1	49665311	49666077	SGBS_Diff_38594	openGene2openGene	VIT
metabolic	Adipo_SGBS	rs147868091	chr21	34545087	rs2834519	ENSG00000180509	ENST00000489175	KCNE1	34545017	34545878	SGBS_Diff_49033	ocr2openGene	RA
metabolic	Adipo_SGBS	rs2304206	chr19	49665614	rs2304206	ENSG00000104960	ENST00000601638	PTOV1	49665311	49666077	SGBS_Diff_38594	openGene2openGene	VIT
metabolic	Adipo_SGBS	rs12232003	chr12	53180847	rs59218377	ENSG00000257337	ENST00000660006	ENSG00000257337	53179993	53181654	SGBS_Diff_18458	openGene2openGene	T1D
metabolic	Adipo_SGBS	rs2283792	chr22	21868030	rs9607340	ENSG00000100034	ENST00000623652	PPM1F	21867004	21868182	SGBS_Diff_49767	openGene2openGene	MS
metabolic	Adipo_SGBS	rs3801810	chr7	26864711	rs17323934	ENSG00000254369	ENST00000518947	HOXA-AS3	26864145	26865253	SGBS_Diff_73682	openGene2openGene	CRO
metabolic	Adipo_SGBS	rs10883723	chr10	102503918	rs3818470	ENSG00000171206	ENST00000302424	TRIM8	102503676	102504102	SGBS_Diff_11266	openGene2openGene	ALG
metabolic	Adipo_SGBS	rs3197999	chr3	50299601	rs34136796	ENSG00000214706	ENST00000474556	IFRD2	50298886	50300521	SGBS_Diff_52742	openGene2openGene	IBD
metabolic	Adipo_SGBS	rs4899260	chr14	68816828	rs4899262	ENSG00000182185	ENST00000488612	RAD51B	68816214	68817008	SGBS_Diff_24944	ocr2openGene	CEL
metabolic	Adipo_SGBS	rs3801810	chr7	26864711	rs17323934	ENSG00000277694	ENST00000619311	ENSG00000277694	26864145	26865253	SGBS_Diff_73682	openGene2openGene	CRO
metabolic	Adipo_SGBS	rs12445568	chr16	31033576	rs12445650	ENSG00000089280	ENST00000566605	FUS	31032938	31034445	SGBS_Diff_29896	openGene2openGene	PSO
metabolic	Adipo_SGBS	rs12421615	chr11	64284975	rs2510066	ENSG00000173264	ENST00000535675	GPR137	64284285	64285905	SGBS_Diff_14295	openGene2openGene	VIT
metabolic	Adipo_SGBS	rs250308	chr5	119356760	rs10477585	ENSG00000133835	ENST00000682996	HSD17B4	119356750	119357157	SGBS_Diff_65137	openGene2openGene	ALG
metabolic	Adipo_SGBS	rs12087340	chr1	85276285	rs12562182	ENSG00000272691	ENST00000609367	ENSG00000272691	85276122	85277103	SGBS_Diff_3198	openGene2openGene	MS
metabolic	Adipo_SGBS	rs3091307	chr5	132656189	rs115008099	ENSG00000164402	ENST00000296873	SEPTIN8	132656033	132656636	SGBS_Diff_65578	openGene2openGene	ALG
metabolic	Adipo_SGBS	rs3091307	chr5	132656189	rs115008099	ENSG00000164402	ENST00000378706	SEPTIN8	132656033	132656636	SGBS_Diff_65578	openGene2openGene	ALG
metabolic	Adipo_SGBS	rs10936599	chr3	169769649	rs12637184	ENSG00000188306	ENST00000340806	LRRIQ4	169769290	169769753	SGBS_Diff_56283	openGene2openGene	CEL
metabolic	Adipo_SGBS	rs2066819	chr12	56267121	rs60542959	ENSG00000170581	ENST00000555646	STAT2	56266653	56267700	SGBS_Diff_18638	openGene2openGene	PSO
metabolic	Adipo_SGBS	rs2017445	chr12	56041720	rs705705	ENSG00000123353	ENST00000550836	ORMDL2	56041508	56042270	SGBS_Diff_18619	openGene2openGene	VIT
metabolic	Adipo_SGBS	rs533646	chr11	118658886	rs745663	ENSG00000196655	ENST00000359005	TRAPPC4	118658773	118660711	SGBS_Diff_16150	ocr2openGene	MS
metabolic	Adipo_SGBS	rs131294	chr22	29995001	rs3788423	ENSG00000100325	ENST00000495967	ASCC2	29993671	29995178	SGBS_Diff_50117	ocr2openGene	IBD
metabolic	Adipo_SGBS	rs11755393	chr6	34695710	rs3800458	ENSG00000124562	ENST00000474635	SNRPC	34695189	34695871	SGBS_Diff_68779	openGene2openGene	SLE
metabolic	Adipo_SGBS	rs3197999	chr3	49358927	rs3811699	ENSG00000067560	ENST00000445425	RHOA	49357752	49359109	SGBS_Diff_52690	openGene2openGene	IBD
metabolic	Adipo_SGBS	rs2247314	chr6	166956723	rs2247315	ENSG00000213066	ENST00000476078	CEP43	166955966	166957240	SGBS_Diff_72703	openGene2openGene	VIT
metabolic	Adipo_SGBS	rs3197999	chr3	49358324	rs1800668	ENSG00000067560	ENST00000677684	RHOA	49357752	49359109	SGBS_Diff_52690	openGene2openGene	IBD
metabolic	Adipo_SGBS	rs3197999	chr3	50350442	rs73082914	ENSG00000271858	ENST00000607583	CYB561D2	50350400	50351257	SGBS_Diff_52748	openGene2openGene	IBD
metabolic	Adipo_SGBS	rs2066819	chr12	56334474	chr12:56334474:GA:G	ENSG00000139579	ENST00000380198	NABP2	56333567	56334588	SGBS_Diff_18645	openGene2openGene	PSO
metabolic	Adipo_SGBS	rs34835	chr16	28532060	rs12446550	ENSG00000188603	ENST00000636977	CLN3	28531879	28532811	SGBS_Diff_29777	ocr2openGene	T1D
metabolic	Adipo_SGBS	rs34835	chr16	28532060	rs12446550	ENSG00000188603	ENST00000628023	CLN3	28531879	28532811	SGBS_Diff_29777	ocr2openGene	T1D
metabolic	Adipo_SGBS	rs34835	chr16	28532060	rs12446550	ENSG00000188603	ENST00000565236	CLN3	28531879	28532811	SGBS_Diff_29777	ocr2openGene	T1D
metabolic	Adipo_SGBS	rs1170436	chr16	68540042	rs1182968	ENSG00000141076	ENST00000314423	UTP4	68538837	68540211	SGBS_Diff_30636	openGene2openGene	SLE
metabolic	Adipo_SGBS	rs33993564	chr5	150847077	rs10051924	ENSG00000086589	ENST00000521594	RBM22	150846915	150847459	SGBS_Diff_66358	openGene2openGene	IBD
metabolic	Adipo_SGBS	rs2017445	chr12	56041720	rs705705	ENSG00000170473	ENST00000398213	PYM1	56041508	56042270	SGBS_Diff_18619	openGene2openGene	VIT
metabolic	Adipo_SGBS	rs131294	chr22	29995001	rs3788423	ENSG00000100325	ENST00000465667	ASCC2	29993671	29995178	SGBS_Diff_50117	ocr2openGene	IBD
metabolic	Adipo_SGBS	rs3197999	chr3	49455048	rs9841110	ENSG00000199032	ENST00000362162	MIR425	49454641	49455561	SGBS_Diff_52695	ocr2openGene	IBD
metabolic	Adipo_SGBS	rs112006329	chr11	575800	rs34793529	ENSG00000185507	ENST00000528413	IRF7	575599	576773	SGBS_Diff_12305	openGene2openGene	SLE
metabolic	Adipo_SGBS	rs1701704	chr12	56041628	rs705704	ENSG00000139531	ENST00000266971	SUOX	56041508	56042270	SGBS_Diff_18619	openGene2openGene	T1D
metabolic	Adipo_SGBS	rs72832915	chr17	39730733	rs3809717	ENSG00000141736	ENST00000582648	ERBB2	39729985	39730942	SGBS_Diff_32739	openGene2openGene	SLE
metabolic	Adipo_SGBS	rs12445568	chr16	30985551	rs12443627	ENSG00000103496	ENST00000496977	STX4	30984823	30985990	SGBS_Diff_29893	openGene2openGene	PSO
metabolic	Adipo_SGBS	rs7187776	chr16	28863883	rs11864750	ENSG00000168488	ENST00000562867	ATXN2L	28862907	28864242	SGBS_Diff_29784	openGene2openGene	T1D
metabolic	Adipo_SGBS	rs12232003	chr12	53180847	rs59218377	ENSG00000094914	ENST00000552161	AAAS	53179993	53181654	SGBS_Diff_18458	openGene2openGene	T1D
metabolic	Adipo_SGBS	rs1048990	chr14	35122110	rs28365850	ENSG00000151327	ENST00000554052	FAM177A1	35121666	35123044	SGBS_Diff_24009	openGene2openGene	ALG
metabolic	Adipo_SGBS	rs28449958	chr16	28863801	rs7198606	ENSG00000168488	ENST00000562867	ATXN2L	28862907	28864242	SGBS_Diff_29784	openGene2openGene	IBD
metabolic	Adipo_SGBS	rs112006329	chr11	575800	rs34793529	ENSG00000185507	ENST00000397570	IRF7	575599	576773	SGBS_Diff_12305	openGene2openGene	SLE
metabolic	Adipo_SGBS	rs250308	chr5	119348602	rs250308	ENSG00000145779	ENST00000513374	TNFAIP8	119347890	119348654	SGBS_Diff_65134	ocr2openGene	ALG
metabolic	Adipo_SGBS	rs11755393	chr6	34792806	rs7752522	ENSG00000272288	ENST00000667026	ILRUN-AS1	34791374	34793440	SGBS_Diff_68784	openGene2openGene	SLE
metabolic	Adipo_SGBS	rs2066819	chr12	56334353	rs79824801	ENSG00000135423	ENST00000424141	GLS2	56333567	56334588	SGBS_Diff_18645	openGene2openGene	PSO
metabolic	Adipo_SGBS	rs10883723	chr10	102502871	rs2296590	ENSG00000148840	ENST00000413464	PPRC1	102501924	102503140	SGBS_Diff_11265	openGene2openGene	ALG
